## Supplementary material for "Genomic Epidemiology of *Salmonella and Campylobacter* in Poultry Production: Quantifying the Contribution of Primary Breeders": Salmonella clusters (part 40 of 54)

PDT000000002.3	PDS000032687.2	SAMN02147118	environmental/other	cd_8_group_1	cd_4_group_1	cd_2_group_1
PDT001786992.1	PDS000009710.436	SAMN35842410	clinical	cd_8_group_53728	cd_4_group_56537	-
PDT002800318.1	PDS000009710.436	SAMN48964679	clinical	cd_8_group_53728	cd_4_group_56537	-
PDT001787052.1	PDS000001865.1027	SAMN35843556	clinical	cd_8_group_53729	-	-
PDT002442281.1	PDS000001865.1027	SAMN44478836	clinical	cd_8_group_53729	-	-
PDT000094051.2	PDS000002800.190	SAMN04252306	clinical	cd_8_group_5373	-	-
PDT000179124.2	PDS000002800.190	SAMN06215598	clinical	cd_8_group_5373	-	-
PDT001787064.1	PDS000065971.17	SAMN35843364	clinical	cd_8_group_53730	cd_4_group_56538	cd_2_group_54512
PDT002439775.1	PDS000065971.17	SAMN44474144	clinical	cd_8_group_53730	cd_4_group_56538	cd_2_group_54512
PDT001787072.1	PDS000004170.708	SAMN35843370	clinical	cd_8_group_53731	cd_4_group_56539	-
PDT002780167.1	PDS000004170.708	SAMN48703959	environmental/other	cd_8_group_53731	cd_4_group_56539	-
PDT002178205.1	PDS000065758.1566	SAMN41537536	clinical	cd_8_group_53732	-	-
PDT001787098.1	PDS000065758.1566	SAMN35843846	clinical	cd_8_group_53732	cd_4_group_56540	cd_2_group_54515
PDT001807461.1	PDS000065758.1566	SAMN36272818	clinical	cd_8_group_53732	cd_4_group_56540	cd_2_group_54515
PDT001811201.1	PDS000065758.1566	SAMN36357076	clinical	cd_8_group_53732	cd_4_group_56540	cd_2_group_54515
PDT001816488.1	PDS000065758.1566	SAMN36418777	clinical	cd_8_group_53732	cd_4_group_56540	cd_2_group_54515
PDT001852025.1	PDS000065758.1566	SAMN36994256	clinical	cd_8_group_53732	cd_4_group_56540	cd_2_group_54515
PDT001854805.1	PDS000065758.1566	SAMN37047089	clinical	cd_8_group_53732	cd_4_group_56540	cd_2_group_54515
PDT001856791.1	PDS000065758.1566	SAMN37074118	clinical	cd_8_group_53732	cd_4_group_56540	cd_2_group_54515
PDT001869022.1	PDS000065758.1566	SAMN37197151	clinical	cd_8_group_53732	cd_4_group_56540	cd_2_group_54515
PDT001870075.1	PDS000065758.1566	SAMN37215946	clinical	cd_8_group_53732	cd_4_group_56540	cd_2_group_54515
PDT001870800.1	PDS000065758.1566	SAMN37232351	clinical	cd_8_group_53732	cd_4_group_56540	cd_2_group_54515
PDT001787145.1	PDS000030030.134	SAMN35845358	clinical	cd_8_group_53733	cd_4_group_56542	cd_2_group_54516
PDT001824280.1	PDS000030030.134	SAMN36676950	clinical	cd_8_group_53733	cd_4_group_56542	cd_2_group_54516
PDT001847037.1	PDS000030030.134	SAMN36911432	clinical	cd_8_group_53733	cd_4_group_56542	cd_2_group_54516
PDT001849015.1	PDS000030030.134	SAMN36949204	clinical	cd_8_group_53733	cd_4_group_56542	cd_2_group_54516
PDT001852334.1	PDS000030030.134	SAMN36996980	clinical	cd_8_group_53733	cd_4_group_56542	cd_2_group_54516
PDT001787147.1	PDS000151181.3	SAMN35845361	clinical	cd_8_group_53734	cd_4_group_56543	cd_2_group_54517
PDT001793978.1	PDS000151181.3	SAMN36083028	clinical	cd_8_group_53734	cd_4_group_56543	cd_2_group_54517
PDT001821851.1	PDS000151181.3	SAMN36521167	clinical	cd_8_group_53734	cd_4_group_56543	cd_2_group_54517
PDT001848177.3	PDS000151181.3	SAMN36938321	clinical	cd_8_group_53734	cd_4_group_56543	cd_2_group_54517
PDT001787152.1	PDS000042355.67	SAMN35845357	clinical	cd_8_group_53735	cd_4_group_56544	cd_2_group_54518
PDT001792327.1	PDS000042355.67	SAMN36026412	clinical	cd_8_group_53735	cd_4_group_56544	cd_2_group_54518
PDT001787627.1	PDS000066728.4	SAMN35877093	clinical	cd_8_group_53736	cd_4_group_56546	-
PDT001811170.1	PDS000066728.4	SAMN36354998	clinical	cd_8_group_53736	cd_4_group_56546	cd_2_group_54708
PDT001821741.1	PDS000066728.4	SAMN36514642	clinical	cd_8_group_53736	cd_4_group_56546	cd_2_group_54708
PDT002764890.1	PDS000027076.898	SAMN48441244	clinical	cd_8_group_53737	-	-
PDT001787946.1	PDS000027076.898	SAMN35880112	clinical	cd_8_group_53737	cd_4_group_56549	cd_2_group_54521
PDT002179832.1	PDS000027076.898	SAMN41571471	clinical	cd_8_group_53737	cd_4_group_56549	cd_2_group_54521
PDT002260719.1	PDS000027076.898	SAMN42655333	environmental/other	cd_8_group_53737	cd_4_group_56549	cd_2_group_54521
PDT002275793.1	PDS000027076.898	SAMN42896827	clinical	cd_8_group_53737	cd_4_group_57112	-
PDT001829600.4	PDS000027076.898	SAMN36716181	clinical	cd_8_group_53737	cd_4_group_57112	cd_2_group_55118
PDT001835414.1	PDS000027076.898	SAMN36771564	clinical	cd_8_group_53737	cd_4_group_57112	cd_2_group_55118
PDT001840308.1	PDS000027076.898	SAMN36843441	environmental/other	cd_8_group_53737	cd_4_group_57112	cd_2_group_55118
PDT001894924.1	PDS000027076.898	SAMN37513850	clinical	cd_8_group_53737	cd_4_group_57112	cd_2_group_55118
PDT002374874.1	PDS000027076.898	SAMN43561641	clinical	cd_8_group_53737	cd_4_group_57112	cd_2_group_55118
PDT001787951.1	PDS000001251.553	SAMN35880118	clinical	cd_8_group_53738	cd_4_group_56550	cd_2_group_54522
PDT001790441.1	PDS000001251.553	SAMN35984408	clinical	cd_8_group_53738	cd_4_group_56550	cd_2_group_54522
PDT001788032.1	PDS000150688.1	SAMN35881352	environmental/other	cd_8_group_53739	cd_4_group_56551	-
PDT001790417.1	PDS000150688.1	SAMN35985374	environmental/other	cd_8_group_53739	cd_4_group_56551	-
PDT000094052.2	PDS000030638.2	SAMN04252307	clinical	cd_8_group_5374	cd_4_group_5204	cd_2_group_4621
PDT000098133.3	PDS000030638.2	SAMN04304547	clinical	cd_8_group_5374	cd_4_group_5204	cd_2_group_4621
PDT001788037.1	PDS000005117.60	SAMN35881366	environmental/other	cd_8_group_53740	cd_4_group_56552	cd_2_group_54524
PDT001811585.1	PDS000005117.60	SAMN36344688	environmental/other	cd_8_group_53740	cd_4_group_56552	cd_2_group_54524
PDT002082810.1	PDS000005117.60	SAMN39998651	environmental/other	cd_8_group_53740	cd_4_group_56552	cd_2_group_59350
PDT002115886.1	PDS000005117.60	SAMN40528652	environmental/other	cd_8_group_53740	cd_4_group_56552	cd_2_group_59350
PDT002664855.1	PDS000004170.708	SAMN47319660	environmental/other	cd_8_group_53741	-	-
PDT001967328.1	PDS000004170.708	SAMN38094497	environmental/other	cd_8_group_53741	cd_4_group_56554	-
PDT002621108.1	PDS000004170.708	SAMN46781953	environmental/other	cd_8_group_53741	cd_4_group_56554	-
PDT002649309.1	PDS000004170.708	SAMN47131536	environmental/other	cd_8_group_53741	cd_4_group_56554	-
PDT002887620.1	PDS000004170.708	SAMN50678443	environmental/other	cd_8_group_53741	cd_4_group_56554	-
PDT002888464.1	PDS000004170.708	SAMN50685744	environmental/other	cd_8_group_53741	cd_4_group_56554	-
PDT001788050.1	PDS000004170.708	SAMN35881409	environmental/other	cd_8_group_53741	cd_4_group_56554	cd_2_group_54526
PDT001908368.1	PDS000004170.708	SAMN37588119	environmental/other	cd_8_group_53741	cd_4_group_56554	cd_2_group_54526
PDT002101774.1	PDS000004170.708	SAMN40303714	environmental/other	cd_8_group_53741	cd_4_group_56554	cd_2_group_54526
PDT002446281.1	PDS000004170.708	SAMN44512227	environmental/other	cd_8_group_53741	cd_4_group_56554	cd_2_group_66973
PDT002606181.1	PDS000004170.708	SAMN46527904	environmental/other	cd_8_group_53741	cd_4_group_56554	cd_2_group_66973
PDT002676258.1	PDS000004170.708	SAMN47441732	clinical	cd_8_group_53741	cd_4_group_56554	cd_2_group_66973
PDT002780475.1	PDS000004170.708	SAMN48712116	environmental/other	cd_8_group_53741	cd_4_group_56554	cd_2_group_66973
PDT001788066.1	PDS000032735.1023	SAMN35880504	clinical	cd_8_group_53742	cd_4_group_56555	cd_2_group_54527
PDT002275691.1	PDS000032735.1023	SAMN42894524	clinical	cd_8_group_53742	cd_4_group_56555	cd_2_group_54527
PDT001857805.1	PDS000012567.143	SAMN37095208	clinical	cd_8_group_53743	cd_4_group_56557	-
PDT001788103.1	PDS000012567.143	SAMN35880886	clinical	cd_8_group_53743	cd_4_group_56557	cd_2_group_54529
PDT001788107.1	PDS000012567.143	SAMN35880884	clinical	cd_8_group_53743	cd_4_group_56557	cd_2_group_54529
PDT001940865.1	PDS000012567.143	SAMN37844522	clinical	cd_8_group_53743	cd_4_group_56557	cd_2_group_54529
PDT001788112.1	PDS000031814.230	SAMN35880911	environmental/other	cd_8_group_53744	cd_4_group_56558	cd_2_group_54530
PDT001788117.1	PDS000031814.230	SAMN35880916	environmental/other	cd_8_group_53744	cd_4_group_56558	cd_2_group_54530
PDT001788137.1	PDS000081914.234	SAMN35881006	environmental/other	cd_8_group_53745	cd_4_group_56559	cd_2_group_54531
PDT001844979.1	PDS000081914.234	SAMN36890793	environmental/other	cd_8_group_53745	cd_4_group_56559	cd_2_group_54531
PDT002774346.1	PDS000081914.234	SAMN46199955	environmental/other	cd_8_group_53745	cd_4_group_56559	cd_2_group_54531
PDT002043546.1	PDS000032705.1486	SAMN39195579	clinical	cd_8_group_53746	cd_4_group_56560	-
PDT001788412.1	PDS000032705.1486	SAMN35889939	clinical	cd_8_group_53746	cd_4_group_56560	cd_2_group_54532
PDT001884444.1	PDS000032705.1486	SAMN37384989	clinical	cd_8_group_53746	cd_4_group_56560	cd_2_group_54532
PDT002049243.1	PDS000032705.1486	SAMN39298233	clinical	cd_8_group_53746	cd_4_group_56560	cd_2_group_54532
PDT002381560.1	PDS000032705.1486	SAMN43760867	clinical	cd_8_group_53746	cd_4_group_56560	cd_2_group_54532
PDT002565790.1	PDS000032705.1486	SAMN46253869	clinical	cd_8_group_53746	cd_4_group_56560	cd_2_group_54532
PDT001790411.1	PDS000001911.587	SAMN35984020	clinical	cd_8_group_53747	-	-
PDT001856789.1	PDS000001911.587	SAMN37083722	clinical	cd_8_group_53747	-	-
PDT001790419.1	PDS000008480.29	SAMN35985397	environmental/other	cd_8_group_53748	cd_4_group_56561	cd_2_group_54534
PDT001793554.1	PDS000008480.29	SAMN36072175	environmental/other	cd_8_group_53748	cd_4_group_56561	cd_2_group_54534
PDT001790428.1	PDS000032832.14	SAMN35984314	clinical	cd_8_group_53749	-	-
PDT002915543.1	PDS000032832.14	SAMN51206521	clinical	cd_8_group_53749	-	-
PDT000094053.2	PDS000030638.2	SAMN04252308	clinical	cd_8_group_5375	cd_4_group_5205	-
PDT000094323.3	PDS000030638.2	SAMN04229564	clinical	cd_8_group_5375	cd_4_group_5205	-
PDT001790436.1	PDS000026849.70	SAMN35984402	clinical	cd_8_group_53750	cd_4_group_56562	-
PDT001790618.1	PDS000026849.70	SAMN35984409	clinical	cd_8_group_53750	cd_4_group_56562	-
PDT001790456.1	PDS000029844.105	SAMN35984868	clinical	cd_8_group_53751	cd_4_group_56563	cd_2_group_54535
PDT001815378.1	PDS000029844.105	SAMN36406197	clinical	cd_8_group_53751	cd_4_group_56563	cd_2_group_54535
PDT001790459.1	PDS000029414.287	SAMN35987649	environmental/other	cd_8_group_53752	-	-
PDT001892935.1	PDS000029414.287	SAMN37494793	environmental/other	cd_8_group_53752	cd_4_group_58507	cd_2_group_56621
PDT001892939.1	PDS000029414.287	SAMN37494792	environmental/other	cd_8_group_53752	cd_4_group_58507	cd_2_group_56621
PDT001790614.1	PDS000151183.2	SAMN35984873	clinical	cd_8_group_53753	cd_4_group_56564	cd_2_group_54536
PDT001794809.1	PDS000151183.2	SAMN36176172	clinical	cd_8_group_53753	cd_4_group_56564	cd_2_group_54536
PDT001859543.1	PDS000151183.2	SAMN37120779	clinical	cd_8_group_53753	cd_4_group_56564	cd_2_group_54536
PDT001790615.1	PDS000053676.10	SAMN35984879	clinical	cd_8_group_53754	cd_4_group_56565	cd_2_group_54537
PDT001794813.1	PDS000053676.10	SAMN36176166	clinical	cd_8_group_53754	cd_4_group_56565	cd_2_group_54537
PDT001790626.1	PDS000002582.302	SAMN35984870	clinical	cd_8_group_53755	cd_4_group_56566	cd_2_group_54538
PDT001809606.1	PDS000002582.302	SAMN36306181	clinical	cd_8_group_53755	cd_4_group_56566	cd_2_group_54538
PDT001790627.1	PDS000004419.163	SAMN35984871	clinical	cd_8_group_53756	cd_4_group_56567	-
PDT002179109.1	PDS000004419.163	SAMN41564191	clinical	cd_8_group_53756	cd_4_group_56567	-
PDT001790642.1	PDS000241216.6	SAMN35989210	clinical	cd_8_group_53757	cd_4_group_56568	cd_2_group_54539
PDT002222233.1	PDS000241216.6	SAMN41987176	clinical	cd_8_group_53757	cd_4_group_56568	cd_2_group_54539
PDT001790647.1	PDS000028878.11	SAMN35989204	clinical	cd_8_group_53758	cd_4_group_56569	cd_2_group_54540
PDT001838780.2	PDS000028878.11	SAMN36822860	clinical	cd_8_group_53758	cd_4_group_56569	cd_2_group_54540
PDT002234079.1	PDS000223839.40	SAMN42115837	environmental/other	cd_8_group_53759	-	-
PDT002680670.1	PDS000223839.40	SAMEA117832193	clinical	cd_8_group_53759	-	-
PDT002784090.1	PDS000223839.40	SAMN48754896	clinical	cd_8_group_53759	-	-
PDT002186009.1	PDS000223839.40	SAMN41637493	clinical	cd_8_group_53759	cd_4_group_56570	-
PDT002222249.1	PDS000223839.40	SAMN41987193	clinical	cd_8_group_53759	cd_4_group_56570	-
PDT001790673.1	PDS000223839.40	SAMN35989752	clinical	cd_8_group_53759	cd_4_group_56570	cd_2_group_54541
PDT002173920.1	PDS000223839.40	SAMN41482927	clinical	cd_8_group_53759	cd_4_group_56570	cd_2_group_54541
PDT002173950.1	PDS000223839.40	SAMN41482918	clinical	cd_8_group_53759	cd_4_group_56570	cd_2_group_54541
PDT002175120.1	PDS000223839.40	SAMN41501262	clinical	cd_8_group_53759	cd_4_group_56570	cd_2_group_54541
PDT000094061.2	PDS000127718.470	SAMN04247102	clinical	cd_8_group_5376	cd_4_group_5207	-
PDT000416072.1	PDS000127718.470	SAMN10580555	clinical	cd_8_group_5376	cd_4_group_5207	-
PDT001409961.1	PDS000127718.470	SAMN30685197	clinical	cd_8_group_5376	cd_4_group_5207	-
PDT001790776.1	PDS000026970.1233	SAMN35989806	clinical	cd_8_group_53760	-	-
PDT002254151.1	PDS000026970.1233	SAMN42492842	clinical	cd_8_group_53760	-	-
PDT001790788.1	PDS000013830.82	SAMN35989203	clinical	cd_8_group_53761	cd_4_group_56571	cd_2_group_54542
PDT001889319.1	PDS000013830.82	SAMN37435515	clinical	cd_8_group_53761	cd_4_group_56571	cd_2_group_54542
PDT002388059.1	PDS000013830.82	SAMN43824004	clinical	cd_8_group_53761	cd_4_group_56571	cd_2_group_54542
PDT001790811.1	PDS000097423.10	SAMN35989984	clinical	cd_8_group_53762	cd_4_group_56572	cd_2_group_54543
PDT001954222.1	PDS000097423.10	SAMN37997440	clinical	cd_8_group_53762	cd_4_group_56572	cd_2_group_54543
PDT002342913.1	PDS000097423.10	SAMN43395007	clinical	cd_8_group_53762	cd_4_group_56572	cd_2_group_54543
PDT002792216.1	PDS000064902.9	SAMN48864926	clinical	cd_8_group_53763	-	-
PDT001874723.1	PDS000064902.9	SAMN37298289	clinical	cd_8_group_53763	cd_4_group_56574	-
PDT002206648.1	PDS000064902.9	SAMN41841704	clinical	cd_8_group_53763	cd_4_group_56574	-
PDT001790851.1	PDS000064902.9	SAMN35989973	clinical	cd_8_group_53763	cd_4_group_56574	cd_2_group_54544
PDT002052105.1	PDS000064902.9	SAMN39418917	clinical	cd_8_group_53763	cd_4_group_56574	cd_2_group_54544
PDT001790854.1	PDS000013868.638	SAMN35989970	clinical	cd_8_group_53764	cd_4_group_56575	-
PDT002181198.1	PDS000013868.638	SAMN41581408	clinical	cd_8_group_53764	cd_4_group_56575	-
PDT001790962.1	PDS000002770.674	SAMN35990931	clinical	cd_8_group_53765	-	-
PDT001947868.1	PDS000002770.674	SAMN37875614	clinical	cd_8_group_53765	-	-
PDT001790975.1	PDS000032004.40	SAMN35990934	clinical	cd_8_group_53766	cd_4_group_56577	cd_2_group_54546
PDT001790979.1	PDS000032004.40	SAMN35990989	clinical	cd_8_group_53766	cd_4_group_56577	cd_2_group_54546
PDT001791036.1	PDS000095408.3	SAMN35989971	clinical	cd_8_group_53767	cd_4_group_56578	cd_2_group_54547
PDT001794298.1	PDS000095408.3	SAMN36173896	clinical	cd_8_group_53767	cd_4_group_56578	cd_2_group_54547
PDT001791042.1	PDS000184350.23	SAMN35991275	clinical	cd_8_group_53768	cd_4_group_56579	-
PDT001839739.1	PDS000184350.23	SAMN36838870	clinical	cd_8_group_53768	cd_4_group_56579	-
PDT001791066.1	PDS000032668.1595	SAMN35987650	environmental/other	cd_8_group_53769	-	-
PDT001874744.1	PDS000032668.1595	SAMN37298580	clinical	cd_8_group_53769	-	-
PDT000094065.2	PDS000026782.230	SAMN04262446	clinical	cd_8_group_5377	cd_4_group_5209	-
PDT000095610.2	PDS000026782.230	SAMN04308806	clinical	cd_8_group_5377	cd_4_group_5209	cd_2_group_4696
PDT000095611.2	PDS000026782.230	SAMN04308807	clinical	cd_8_group_5377	cd_4_group_5209	cd_2_group_4696
PDT000095612.2	PDS000026782.230	SAMN04308808	clinical	cd_8_group_5377	cd_4_group_5209	cd_2_group_4696
PDT000095642.2	PDS000026782.230	SAMN04308849	clinical	cd_8_group_5377	cd_4_group_5209	cd_2_group_4696
PDT000098076.3	PDS000026782.230	SAMN04338390	clinical	cd_8_group_5377	cd_4_group_5209	cd_2_group_4696
PDT000098077.3	PDS000026782.230	SAMN04338391	clinical	cd_8_group_5377	cd_4_group_5209	cd_2_group_4696
PDT000098102.2	PDS000026782.230	SAMN04338414	clinical	cd_8_group_5377	cd_4_group_5209	cd_2_group_4696
PDT000098105.2	PDS000026782.230	SAMN04338416	clinical	cd_8_group_5377	cd_4_group_5209	cd_2_group_4696
PDT000139098.2	PDS000026782.230	SAMN05391415	clinical	cd_8_group_5377	cd_4_group_5209	cd_2_group_4696
PDT000149539.2	PDS000026782.230	SAMN05752045	clinical	cd_8_group_5377	cd_4_group_5209	cd_2_group_4696
PDT000278963.2	PDS000026782.230	SAMN08376938	clinical	cd_8_group_5377	cd_4_group_5209	cd_2_group_4696
PDT000279346.2	PDS000026782.230	SAMN08379352	clinical	cd_8_group_5377	cd_4_group_5209	cd_2_group_4696
PDT000312319.2	PDS000026782.230	SAMN09091264	clinical	cd_8_group_5377	cd_4_group_5209	cd_2_group_4696
PDT000324848.1	PDS000026782.230	SAMN09377552	clinical	cd_8_group_5377	cd_4_group_5209	cd_2_group_4696
PDT000353988.1	PDS000026782.230	SAMN09724283	clinical	cd_8_group_5377	cd_4_group_5209	cd_2_group_4696
PDT000476831.1	PDS000026782.230	SAMN11103579	clinical	cd_8_group_5377	cd_4_group_5209	cd_2_group_4696
PDT002123052.1	PDS000005707.107	SAMN40621525	clinical	cd_8_group_53770	-	-
PDT002403011.1	PDS000005707.107	SAMN44028576	clinical	cd_8_group_53770	-	-
PDT002521327.1	PDS000005707.107	SAMN45232079	clinical	cd_8_group_53770	-	-
PDT002720043.1	PDS000005707.107	SAMN48012109	clinical	cd_8_group_53770	-	-
PDT002758663.1	PDS000005707.107	SAMN48365941	clinical	cd_8_group_53770	-	-
PDT002826399.1	PDS000005707.107	SAMN49825422	clinical	cd_8_group_53770	-	-
PDT002341449.1	PDS000005707.107	SAMN43368918	clinical	cd_8_group_53770	cd_4_group_56581	-
PDT002545369.1	PDS000005707.107	SAMN45950767	clinical	cd_8_group_53770	cd_4_group_56581	-
PDT002558347.1	PDS000005707.107	SAMN46114139	clinical	cd_8_group_53770	cd_4_group_56581	-
PDT002558881.1	PDS000005707.107	SAMN46130764	clinical	cd_8_group_53770	cd_4_group_56581	-
PDT002614536.1	PDS000005707.107	SAMN46724353	clinical	cd_8_group_53770	cd_4_group_56581	-
PDT002625658.1	PDS000005707.107	SAMN46830641	clinical	cd_8_group_53770	cd_4_group_56581	-
PDT002712608.1	PDS000005707.107	SAMN47875816	clinical	cd_8_group_53770	cd_4_group_56581	-
PDT002749576.1	PDS000005707.107	SAMN48310658	clinical	cd_8_group_53770	cd_4_group_56581	-
PDT002813967.1	PDS000005707.107	SAMN49644657	clinical	cd_8_group_53770	cd_4_group_56581	-
PDT002835992.1	PDS000005707.107	SAMN49977730	clinical	cd_8_group_53770	cd_4_group_56581	-
PDT002836967.1	PDS000005707.107	SAMN49995930	clinical	cd_8_group_53770	cd_4_group_56581	-
PDT002858604.1	PDS000005707.107	SAMN50288506	clinical	cd_8_group_53770	cd_4_group_56581	-
PDT002874868.1	PDS000005707.107	SAMN50499963	clinical	cd_8_group_53770	cd_4_group_56581	-
PDT002875146.1	PDS000005707.107	SAMN50501997	clinical	cd_8_group_53770	cd_4_group_56581	-
PDT001791112.1	PDS000005707.107	SAMN35995233	clinical	cd_8_group_53770	cd_4_group_56581	cd_2_group_54550
PDT002067300.1	PDS000005707.107	SAMN39656494	clinical	cd_8_group_53770	cd_4_group_56581	cd_2_group_54550
PDT002091317.1	PDS000005707.107	SAMN40191176	clinical	cd_8_group_53770	cd_4_group_56581	cd_2_group_54550
PDT002136496.1	PDS000005707.107	SAMN40933565	clinical	cd_8_group_53770	cd_4_group_56581	cd_2_group_54550
PDT002142055.1	PDS000005707.107	SAMN41019719	clinical	cd_8_group_53770	cd_4_group_56581	cd_2_group_54550
PDT002146579.1	PDS000005707.107	SAMN41082090	clinical	cd_8_group_53770	cd_4_group_56581	cd_2_group_54550
PDT002201584.1	PDS000005707.107	SAMN41805936	clinical	cd_8_group_53770	cd_4_group_56581	cd_2_group_54550
PDT002244347.1	PDS000005707.107	SAMN42375541	clinical	cd_8_group_53770	cd_4_group_56581	cd_2_group_54550
PDT002317302.1	PDS000005707.107	SAMN43148684	clinical	cd_8_group_53770	cd_4_group_56581	cd_2_group_54550
PDT002454545.1	PDS000005707.107	SAMN44592325	clinical	cd_8_group_53770	cd_4_group_56581	cd_2_group_54550
PDT002552860.1	PDS000005707.107	SAMN46043061	clinical	cd_8_group_53770	cd_4_group_56581	cd_2_group_54550
PDT002631341.1	PDS000005707.107	SAMN46902169	clinical	cd_8_group_53770	cd_4_group_56581	cd_2_group_54550
PDT002654068.1	PDS000005707.107	SAMN47214660	clinical	cd_8_group_53770	cd_4_group_56581	cd_2_group_54550
PDT002685657.1	PDS000005707.107	SAMN47565069	clinical	cd_8_group_53770	cd_4_group_56581	cd_2_group_54550
PDT002685668.1	PDS000005707.107	SAMN47566113	clinical	cd_8_group_53770	cd_4_group_56581	cd_2_group_54550
PDT002726815.1	PDS000005707.107	SAMN48097924	clinical	cd_8_group_53770	cd_4_group_56581	cd_2_group_54550
PDT002815160.1	PDS000005707.107	SAMN49653686	clinical	cd_8_group_53770	cd_4_group_56581	cd_2_group_54550
PDT002905358.1	PDS000005707.107	SAMN50928538	clinical	cd_8_group_53770	cd_4_group_56581	cd_2_group_54550
PDT002066991.1	PDS000005707.107	SAMN39650667	clinical	cd_8_group_53770	cd_4_group_56581	cd_2_group_59076
PDT002141055.1	PDS000005707.107	SAMN41005640	clinical	cd_8_group_53770	cd_4_group_56581	cd_2_group_59076
PDT002172432.1	PDS000005707.107	SAMN41478874	clinical	cd_8_group_53770	cd_4_group_56581	cd_2_group_59076
PDT002182315.1	PDS000005707.107	SAMN41604376	clinical	cd_8_group_53770	cd_4_group_56581	cd_2_group_59076
PDT002225430.1	PDS000005707.107	SAMN42017407	clinical	cd_8_group_53770	cd_4_group_56581	cd_2_group_59076
PDT002264552.1	PDS000005707.107	SAMN42810071	clinical	cd_8_group_53770	cd_4_group_56581	cd_2_group_59076
PDT002266077.1	PDS000005707.107	SAMN42836831	clinical	cd_8_group_53770	cd_4_group_56581	cd_2_group_59076
PDT002386093.1	PDS000005707.107	SAMN43799898	clinical	cd_8_group_53770	cd_4_group_56581	cd_2_group_59076
PDT002527305.1	PDS000005707.107	SAMN45441555	clinical	cd_8_group_53770	cd_4_group_56581	cd_2_group_59076
PDT002530081.1	PDS000005707.107	SAMN45708497	clinical	cd_8_group_53770	cd_4_group_56581	cd_2_group_59076
PDT002530967.1	PDS000005707.107	SAMN45807934	clinical	cd_8_group_53770	cd_4_group_56581	cd_2_group_59076
PDT002558356.1	PDS000005707.107	SAMN46114276	clinical	cd_8_group_53770	cd_4_group_56581	cd_2_group_59076
PDT002596424.1	PDS000005707.107	SAMN46436963	clinical	cd_8_group_53770	cd_4_group_56581	cd_2_group_59076
PDT002596538.1	PDS000005707.107	SAMN46438502	clinical	cd_8_group_53770	cd_4_group_56581	cd_2_group_59076
PDT002620789.1	PDS000005707.107	SAMN46778960	clinical	cd_8_group_53770	cd_4_group_56581	cd_2_group_59076
PDT002655672.1	PDS000005707.107	SAMN47226278	clinical	cd_8_group_53770	cd_4_group_56581	cd_2_group_59076
PDT002667758.1	PDS000005707.107	SAMN47339149	clinical	cd_8_group_53770	cd_4_group_56581	cd_2_group_59076
PDT002865146.1	PDS000005707.107	SAMN50357763	clinical	cd_8_group_53770	cd_4_group_56581	cd_2_group_59076
PDT002893489.1	PDS000005707.107	SAMN50751855	clinical	cd_8_group_53770	cd_4_group_56581	cd_2_group_59076
PDT002454527.1	PDS000005707.107	SAMN44592256	clinical	cd_8_group_53770	cd_4_group_56581	cd_2_group_67133
PDT002543885.1	PDS000005707.107	SAMN45926163	clinical	cd_8_group_53770	cd_4_group_56581	cd_2_group_67133
PDT002587450.1	PDS000005707.107	SAMN46347757	clinical	cd_8_group_53770	cd_4_group_56581	cd_2_group_67133
PDT002641684.1	PDS000005707.107	SAMN47008515	clinical	cd_8_group_53770	cd_4_group_56581	cd_2_group_67133
PDT002718217.1	PDS000005707.107	SAMN47994108	clinical	cd_8_group_53770	cd_4_group_56581	cd_2_group_67133
PDT002812689.1	PDS000005707.107	SAMN49569547	clinical	cd_8_group_53770	cd_4_group_56581	cd_2_group_67133
PDT002612235.1	PDS000005707.107	SAMN46712260	clinical	cd_8_group_53770	cd_4_group_56581	cd_2_group_69014
PDT002630168.1	PDS000005707.107	SAMN46901260	clinical	cd_8_group_53770	cd_4_group_56581	cd_2_group_69014
PDT002749855.1	PDS000005707.107	SAMN48311968	clinical	cd_8_group_53770	cd_4_group_71057	-
PDT002767217.1	PDS000005707.107	SAMN48456879	clinical	cd_8_group_53770	cd_4_group_71057	-
PDT002865530.1	PDS000005707.107	SAMN50411704	clinical	cd_8_group_53770	cd_4_group_71057	-
PDT001791120.1	PDS000032625.48	SAMN35995245	clinical	cd_8_group_53771	cd_4_group_56582	-
PDT002187028.1	PDS000032625.48	SAMN41643949	clinical	cd_8_group_53771	cd_4_group_56582	-
PDT001791124.1	PDS000076604.959	SAMN35995235	clinical	cd_8_group_53772	cd_4_group_56584	cd_2_group_54552
PDT001818103.1	PDS000076604.959	SAMN36471474	clinical	cd_8_group_53772	cd_4_group_56584	cd_2_group_54552
PDT002426618.1	PDS000026561.45	SAMN44406961	clinical	cd_8_group_53773	-	-
PDT002121878.1	PDS000026561.45	SAMN40603184	clinical	cd_8_group_53773	cd_4_group_56585	-
PDT002159796.1	PDS000026561.45	SAMN41300280	clinical	cd_8_group_53773	cd_4_group_56585	-
PDT001791129.1	PDS000026561.45	SAMN35995227	clinical	cd_8_group_53773	cd_4_group_56585	cd_2_group_54553
PDT001821183.1	PDS000026561.45	SAMN36504032	clinical	cd_8_group_53773	cd_4_group_56585	cd_2_group_54553
PDT001867183.1	PDS000026561.45	SAMN37182071	clinical	cd_8_group_53773	cd_4_group_56585	cd_2_group_54553
PDT001869213.1	PDS000026561.45	SAMN37199749	clinical	cd_8_group_53773	cd_4_group_56585	cd_2_group_54553
PDT001882524.1	PDS000026561.45	SAMN37366374	clinical	cd_8_group_53773	cd_4_group_56585	cd_2_group_54553
PDT001890089.1	PDS000026561.45	SAMN37453578	clinical	cd_8_group_53773	cd_4_group_56585	cd_2_group_54553
PDT001972341.1	PDS000026561.45	SAMN38121998	clinical	cd_8_group_53773	cd_4_group_56585	cd_2_group_54553
PDT001998832.1	PDS000026561.45	SAMN38373921	clinical	cd_8_group_53773	cd_4_group_56585	cd_2_group_54553
PDT002090238.1	PDS000026561.45	SAMN40189065	clinical	cd_8_group_53773	cd_4_group_56585	cd_2_group_54553
PDT002138552.1	PDS000026561.45	SAMN40972616	clinical	cd_8_group_53773	cd_4_group_56585	cd_2_group_54553
PDT002240897.1	PDS000026561.45	SAMN42338544	clinical	cd_8_group_53773	cd_4_group_56585	cd_2_group_54553
PDT002530735.1	PDS000026561.45	SAMN45804236	clinical	cd_8_group_53773	cd_4_group_56585	cd_2_group_54553
PDT002530747.1	PDS000026561.45	SAMN45804303	clinical	cd_8_group_53773	cd_4_group_56585	cd_2_group_54553
PDT002545928.1	PDS000026561.45	SAMN45953814	clinical	cd_8_group_53773	cd_4_group_56585	cd_2_group_54553
PDT002598102.1	PDS000026561.45	SAMN46475240	clinical	cd_8_group_53773	cd_4_group_56585	cd_2_group_54553
PDT001791141.1	PDS000030237.1607	SAMN35995606	clinical	cd_8_group_53774	cd_4_group_56588	cd_2_group_54555
PDT001791151.1	PDS000030237.1607	SAMN35995611	clinical	cd_8_group_53774	cd_4_group_56588	cd_2_group_54555
PDT001791162.1	PDS000002770.674	SAMN35995261	clinical	cd_8_group_53775	cd_4_group_56590	cd_2_group_54556
PDT001791437.1	PDS000002770.674	SAMN35998429	clinical	cd_8_group_53775	cd_4_group_56590	cd_2_group_54556
PDT001791444.1	PDS000002770.674	SAMN35998430	clinical	cd_8_group_53775	cd_4_group_56590	cd_2_group_54556
PDT001807696.1	PDS000002770.674	SAMN36274506	clinical	cd_8_group_53775	cd_4_group_56590	cd_2_group_54556
PDT001809764.1	PDS000002770.674	SAMN36308192	clinical	cd_8_group_53775	cd_4_group_56590	cd_2_group_54556
PDT002057254.1	PDS000002770.674	SAMN39485144	clinical	cd_8_group_53775	cd_4_group_56590	cd_2_group_54556
PDT001791420.1	PDS000153264.1	SAMN35996187	clinical	cd_8_group_53776	cd_4_group_56593	cd_2_group_54560
PDT001817562.1	PDS000153264.1	SAMN36453230	clinical	cd_8_group_53776	cd_4_group_56593	cd_2_group_54560
PDT001791429.1	PDS000150769.4	SAMN35996199	clinical	cd_8_group_53777	-	-
PDT002740795.1	PDS000150769.4	SAMN48208348	clinical	cd_8_group_53777	-	-
PDT001791602.1	PDS000152461.1	SAMN35996198	clinical	cd_8_group_53778	cd_4_group_56595	cd_2_group_54562
PDT001807872.1	PDS000152461.1	SAMN36274852	clinical	cd_8_group_53778	cd_4_group_56595	cd_2_group_54562
PDT001791630.1	PDS000003693.367	SAMN35999227	environmental/other	cd_8_group_53779	-	-
PDT002070404.1	PDS000003693.367	SAMN39724450	environmental/other	cd_8_group_53779	-	-
PDT000094067.2	PDS000029636.1094	SAMN04262453	clinical	cd_8_group_5378	-	-
PDT000382095.1	PDS000029636.1094	SAMN10096148	clinical	cd_8_group_5378	cd_4_group_13221	-
PDT001110853.1	PDS000029636.1094	SAMN20846401	clinical	cd_8_group_5378	cd_4_group_13221	-
PDT000257101.2	PDS000029636.1094	SAMN07792650	clinical	cd_8_group_5378	cd_4_group_13221	cd_2_group_11923
PDT000295965.2	PDS000029636.1094	SAMN08743665	clinical	cd_8_group_5378	cd_4_group_13221	cd_2_group_11923
PDT000382114.1	PDS000029636.1094	SAMN10096131	clinical	cd_8_group_5378	cd_4_group_13221	cd_2_group_11923
PDT000387827.1	PDS000029636.1094	SAMN10170641	clinical	cd_8_group_5378	cd_4_group_13221	cd_2_group_11923
PDT000388616.1	PDS000029636.1094	SAMN10177520	clinical	cd_8_group_5378	cd_4_group_13221	cd_2_group_11923
PDT001791728.1	PDS000239639.11	SAMN36000491	environmental/other	cd_8_group_53780	cd_4_group_56600	cd_2_group_54566
PDT001791730.1	PDS000239639.11	SAMN36000496	environmental/other	cd_8_group_53780	cd_4_group_56600	cd_2_group_54566
PDT001791751.1	PDS000007781.1288	SAMN36000502	clinical	cd_8_group_53781	cd_4_group_56603	cd_2_group_54569
PDT002045817.1	PDS000007781.1288	SAMN39243846	clinical	cd_8_group_53781	cd_4_group_56603	cd_2_group_54569
PDT001791804.1	PDS000159132.1	SAMN36000557	environmental/other	cd_8_group_53782	cd_4_group_56606	cd_2_group_54572
PDT001882781.1	PDS000159132.1	SAMN37380015	environmental/other	cd_8_group_53782	cd_4_group_56606	cd_2_group_54572
PDT001791805.1	PDS000150924.1	SAMN36000530	environmental/other	cd_8_group_53783	cd_4_group_56607	cd_2_group_54573
PDT001791816.1	PDS000150924.1	SAMN36000529	environmental/other	cd_8_group_53783	cd_4_group_56607	cd_2_group_54573
PDT001791809.1	PDS000159133.1	SAMN36000553	environmental/other	cd_8_group_53784	cd_4_group_56609	cd_2_group_54576
PDT001882805.1	PDS000159133.1	SAMN37380011	environmental/other	cd_8_group_53784	cd_4_group_56609	cd_2_group_54576
PDT001791810.1	PDS000027954.12	SAMN36000552	environmental/other	cd_8_group_53785	cd_4_group_56610	cd_2_group_54577
PDT001882806.1	PDS000027954.12	SAMN37380010	environmental/other	cd_8_group_53785	cd_4_group_56610	cd_2_group_54577
PDT001791822.1	PDS000098709.8	SAMN36000541	environmental/other	cd_8_group_53786	cd_4_group_56611	cd_2_group_54578
PDT001791823.1	PDS000098709.8	SAMN36000540	environmental/other	cd_8_group_53786	cd_4_group_56611	cd_2_group_54578
PDT001791870.1	PDS000186174.4	SAMN36019106	clinical	cd_8_group_53787	cd_4_group_56613	cd_2_group_54580
PDT002218844.1	PDS000186174.4	SAMN41918555	clinical	cd_8_group_53787	cd_4_group_56613	cd_2_group_54580
PDT002222295.1	PDS000186174.4	SAMN41987201	clinical	cd_8_group_53787	cd_4_group_56613	cd_2_group_54580
PDT002223498.1	PDS000186174.4	SAMN41992913	clinical	cd_8_group_53787	cd_4_group_56613	cd_2_group_54580
PDT002223543.1	PDS000186174.4	SAMN41992931	clinical	cd_8_group_53787	cd_4_group_56613	cd_2_group_54580
PDT002225697.1	PDS000186174.4	SAMN41998940	clinical	cd_8_group_53787	cd_4_group_56613	cd_2_group_54580
PDT001791872.1	PDS000150923.1	SAMN36019107	clinical	cd_8_group_53788	cd_4_group_56615	cd_2_group_54581
PDT001791933.1	PDS000150923.1	SAMN36019173	clinical	cd_8_group_53788	cd_4_group_56615	cd_2_group_54581
PDT001791874.1	PDS000005693.96	SAMN36019165	clinical	cd_8_group_53789	cd_4_group_56616	cd_2_group_54582
PDT001810179.1	PDS000005693.96	SAMN36338967	clinical	cd_8_group_53789	cd_4_group_56616	cd_2_group_54582
PDT000619155.1	PDS000029783.9	SAMN13140125	clinical	cd_8_group_5379	cd_4_group_5210	-
PDT000094071.2	PDS000029783.9	SAMN04262480	clinical	cd_8_group_5379	cd_4_group_5210	cd_2_group_4623
PDT000179104.2	PDS000029783.9	SAMN06220453	clinical	cd_8_group_5379	cd_4_group_5210	cd_2_group_4623
PDT001791879.1	PDS000026970.1233	SAMN36019175	clinical	cd_8_group_53790	cd_4_group_56617	cd_2_group_54584
PDT001791896.1	PDS000026970.1233	SAMN36019105	clinical	cd_8_group_53790	cd_4_group_56617	cd_2_group_54584
PDT001810183.1	PDS000026970.1233	SAMN36338966	clinical	cd_8_group_53790	cd_4_group_56617	cd_2_group_54584
PDT001791892.1	PDS000150922.1	SAMN36019155	clinical	cd_8_group_53791	cd_4_group_56618	cd_2_group_54585
PDT001791899.1	PDS000150922.1	SAMN36019164	clinical	cd_8_group_53791	cd_4_group_56618	cd_2_group_54585
PDT001792146.1	PDS000216718.134	SAMN36026036	clinical	cd_8_group_53792	-	-
PDT002468839.1	PDS000216718.134	SAMN44772545	clinical	cd_8_group_53792	cd_4_group_68511	-
PDT002543933.1	PDS000216718.134	SAMN45927637	clinical	cd_8_group_53792	cd_4_group_68511	-
PDT001792259.1	PDS000007879.379	SAMN36027506	clinical	cd_8_group_53793	-	-
PDT002784735.1	PDS000007879.379	SAMN48757988	clinical	cd_8_group_53793	-	-
PDT001792264.1	PDS000032614.231	SAMN36027553	clinical	cd_8_group_53794	cd_4_group_56622	cd_2_group_54588
PDT001792281.1	PDS000032614.231	SAMN36027551	clinical	cd_8_group_53794	cd_4_group_56622	cd_2_group_54588
PDT001807690.1	PDS000032614.231	SAMN36274509	clinical	cd_8_group_53794	cd_4_group_56622	cd_2_group_54588
PDT001792320.1	PDS000027514.448	SAMN36026019	clinical	cd_8_group_53795	cd_4_group_56623	-
PDT001904119.1	PDS000027514.448	SAMN37545159	clinical	cd_8_group_53795	cd_4_group_56623	-
PDT002459514.1	PDS000027514.448	SAMN44614225	clinical	cd_8_group_53795	cd_4_group_56623	-
PDT001792352.1	PDS000238526.14	SAMN36026429	clinical	cd_8_group_53796	-	-
PDT002322152.1	PDS000238526.14	SAMN43188581	clinical	cd_8_group_53796	-	-
PDT002652319.1	PDS000238526.14	SAMN47202330	clinical	cd_8_group_53796	-	-
PDT001874066.1	PDS000222825.2	SAMN37285237	clinical	cd_8_group_53797	-	-
PDT002019861.1	PDS000222825.2	SAMN38712608	clinical	cd_8_group_53797	-	-
PDT002362378.1	PDS000222825.2	SAMN43494502	clinical	cd_8_group_53797	-	-
PDT001793431.1	PDS000222825.2	SAMN36036575	clinical	cd_8_group_53797	cd_4_group_56624	-
PDT002183397.1	PDS000222825.2	SAMN41624173	clinical	cd_8_group_53797	cd_4_group_56624	-
PDT001793441.1	PDS000216718.134	SAMN36021188	clinical	cd_8_group_53798	-	-
PDT002265388.1	PDS000216718.134	SAMN42826273	clinical	cd_8_group_53798	cd_4_group_64839	-
PDT002430649.1	PDS000216718.134	SAMN44457730	clinical	cd_8_group_53798	cd_4_group_64839	-
PDT001793451.1	PDS000168437.44	SAMN36036577	clinical	cd_8_group_53799	cd_4_group_56625	cd_2_group_54591
PDT001817406.1	PDS000168437.44	SAMN36452028	clinical	cd_8_group_53799	cd_4_group_56625	cd_2_group_54591
PDT000002788.6	PDS000032655.412	SAMN02367658	clinical	cd_8_group_538	cd_4_group_482	cd_2_group_414
PDT000032720.2	PDS000032655.412	SAMEA1009554	NULL	cd_8_group_538	cd_4_group_482	cd_2_group_414
PDT000127628.5	PDS000032655.412	SAMN03470062	environmental/other	cd_8_group_538	cd_4_group_482	cd_2_group_414
PDT000212937.2	PDS000032655.412	SAMN06856353	environmental/other	cd_8_group_538	cd_4_group_482	cd_2_group_414
PDT000945522.1	PDS000032655.412	SAMN17506951	NULL	cd_8_group_538	cd_4_group_482	cd_2_group_414
PDT000094078.2	PDS000004412.61	SAMN04208095	clinical	cd_8_group_5380	-	-
PDT000144218.3	PDS000004412.61	SAMN05511450	environmental/other	cd_8_group_5380	-	-
PDT000219503.2	PDS000004412.61	SAMN07229850	clinical	cd_8_group_5380	-	-
PDT000236351.2	PDS000004412.61	SAMN06848266	environmental/other	cd_8_group_5380	-	-
PDT000393881.1	PDS000004412.61	SAMN10266505	clinical	cd_8_group_5380	-	-
PDT000400106.1	PDS000004412.61	SAMN10356080	clinical	cd_8_group_5380	-	-
PDT000405000.1	PDS000004412.61	SAMN10396277	clinical	cd_8_group_5380	-	-
PDT000533727.1	PDS000004412.61	SAMN12161791	clinical	cd_8_group_5380	-	-
PDT000544992.1	PDS000004412.61	SAMN12289172	clinical	cd_8_group_5380	-	-
PDT000571374.1	PDS000004412.61	SAMN12617929	clinical	cd_8_group_5380	-	-
PDT000690569.1	PDS000004412.61	SAMN14207175	environmental/other	cd_8_group_5380	-	-
PDT000803606.1	PDS000004412.61	SAMN15749028	clinical	cd_8_group_5380	-	-
PDT000847567.1	PDS000004412.61	SAMN16263211	clinical	cd_8_group_5380	-	-
PDT000855722.1	PDS000004412.61	SAMN16377129	clinical	cd_8_group_5380	-	-
PDT001049754.1	PDS000004412.61	SAMN19320219	environmental/other	cd_8_group_5380	-	-
PDT001132303.1	PDS000004412.61	SAMN21493954	clinical	cd_8_group_5380	-	-
PDT001505206.1	PDS000004412.61	SAMN31930875	clinical	cd_8_group_5380	-	-
PDT000231133.2	PDS000004412.61	SAMN06115833	environmental/other	cd_8_group_5380	cd_4_group_11721	cd_2_group_10595
PDT000231138.2	PDS000004412.61	SAMN06115828	environmental/other	cd_8_group_5380	cd_4_group_11721	cd_2_group_10595
PDT000231139.2	PDS000004412.61	SAMN06115829	environmental/other	cd_8_group_5380	cd_4_group_11721	cd_2_group_10595
PDT000231187.2	PDS000004412.61	SAMN06115904	environmental/other	cd_8_group_5380	cd_4_group_11721	cd_2_group_10595
PDT000231189.2	PDS000004412.61	SAMN06115902	environmental/other	cd_8_group_5380	cd_4_group_11721	cd_2_group_10595
PDT000231190.2	PDS000004412.61	SAMN06115899	environmental/other	cd_8_group_5380	cd_4_group_11721	cd_2_group_10595
PDT000231191.2	PDS000004412.61	SAMN06115900	environmental/other	cd_8_group_5380	cd_4_group_11721	cd_2_group_10595
PDT000231192.2	PDS000004412.61	SAMN06115897	environmental/other	cd_8_group_5380	cd_4_group_11721	cd_2_group_10595
PDT000231193.2	PDS000004412.61	SAMN06115898	environmental/other	cd_8_group_5380	cd_4_group_11721	cd_2_group_10595
PDT000231194.2	PDS000004412.61	SAMN06115896	environmental/other	cd_8_group_5380	cd_4_group_11721	cd_2_group_10595
PDT001104232.1	PDS000004412.61	SAMN06115827	environmental/other	cd_8_group_5380	cd_4_group_11721	cd_2_group_10595
PDT000598240.1	PDS000004412.61	SAMN12881042	clinical	cd_8_group_5380	cd_4_group_11725	-
PDT000231144.2	PDS000004412.61	SAMN06115865	environmental/other	cd_8_group_5380	cd_4_group_11725	cd_2_group_10599
PDT000231147.2	PDS000004412.61	SAMN06115864	environmental/other	cd_8_group_5380	cd_4_group_11725	cd_2_group_10599
PDT000231151.2	PDS000004412.61	SAMN06115866	environmental/other	cd_8_group_5380	cd_4_group_11725	cd_2_group_10599
PDT000319200.1	PDS000004412.61	SAMN02900271	environmental/other	cd_8_group_5380	cd_4_group_11725	cd_2_group_10599
PDT000326997.1	PDS000004412.61	SAMN02900273	environmental/other	cd_8_group_5380	cd_4_group_11725	cd_2_group_10599
PDT000822854.1	PDS000004412.61	SAMN09865688	environmental/other	cd_8_group_5380	cd_4_group_11725	cd_2_group_10599
PDT000381995.1	PDS000004412.61	SAMN10096012	clinical	cd_8_group_5380	cd_4_group_16243	-
PDT000648886.1	PDS000004412.61	SAMN13655823	clinical	cd_8_group_5380	cd_4_group_16243	-
PDT000310623.2	PDS000004412.61	SAMN08639888	environmental/other	cd_8_group_5380	cd_4_group_16243	cd_2_group_14712
PDT000312069.2	PDS000004412.61	SAMN08639883	environmental/other	cd_8_group_5380	cd_4_group_16243	cd_2_group_14712
PDT000678458.1	PDS000004412.61	SAMN14008496	environmental/other	cd_8_group_5380	cd_4_group_16243	cd_2_group_14712
PDT000321842.1	PDS000004412.61	SAMN08640189	environmental/other	cd_8_group_5380	cd_4_group_17050	cd_2_group_15493
PDT000321844.1	PDS000004412.61	SAMN08640181	environmental/other	cd_8_group_5380	cd_4_group_17050	cd_2_group_15493
PDT000321846.1	PDS000004412.61	SAMN08640047	environmental/other	cd_8_group_5380	cd_4_group_17050	cd_2_group_15493
PDT000321886.1	PDS000004412.61	SAMN08640088	environmental/other	cd_8_group_5380	cd_4_group_17050	cd_2_group_15493
PDT000322475.1	PDS000004412.61	SAMN08640187	environmental/other	cd_8_group_5380	cd_4_group_17050	cd_2_group_15493
PDT000322478.1	PDS000004412.61	SAMN08640167	environmental/other	cd_8_group_5380	cd_4_group_17050	cd_2_group_15493
PDT000322486.1	PDS000004412.61	SAMN08640165	environmental/other	cd_8_group_5380	cd_4_group_17050	cd_2_group_15493
PDT000370882.1	PDS000004412.61	SAMN09941108	clinical	cd_8_group_5380	cd_4_group_19771	cd_2_group_18109
PDT000650505.1	PDS000004412.61	SAMN13683523	clinical	cd_8_group_5380	cd_4_group_19771	cd_2_group_18109
PDT000442933.1	PDS000004412.61	SAMN10774137	clinical	cd_8_group_5380	cd_4_group_22526	-
PDT000510601.1	PDS000004412.61	SAMN11897886	environmental/other	cd_8_group_5380	cd_4_group_22526	-
PDT000563759.1	PDS000004412.61	SAMN12571482	clinical	cd_8_group_5380	cd_4_group_26491	cd_2_group_24534
PDT001437055.1	PDS000004412.61	SAMN31095878	clinical	cd_8_group_5380	cd_4_group_26491	cd_2_group_24534
PDT000690558.1	PDS000004412.61	SAMN14207159	environmental/other	cd_8_group_5380	cd_4_group_31309	cd_2_group_29097
PDT000690560.1	PDS000004412.61	SAMN14207170	environmental/other	cd_8_group_5380	cd_4_group_31309	cd_2_group_29097
PDT000690561.1	PDS000004412.61	SAMN14207166	environmental/other	cd_8_group_5380	cd_4_group_31309	cd_2_group_29097
PDT000690580.1	PDS000004412.61	SAMN14207182	environmental/other	cd_8_group_5380	cd_4_group_31309	cd_2_group_29097
PDT000710611.1	PDS000004412.61	SAMN14405147	environmental/other	cd_8_group_5380	cd_4_group_31713	cd_2_group_29495
PDT000710642.1	PDS000004412.61	SAMN14406261	environmental/other	cd_8_group_5380	cd_4_group_31713	cd_2_group_29495
PDT000710644.1	PDS000004412.61	SAMN14406260	environmental/other	cd_8_group_5380	cd_4_group_31713	cd_2_group_29495
PDT000714506.1	PDS000004412.61	SAMN14453543	environmental/other	cd_8_group_5380	cd_4_group_31713	cd_2_group_29495
PDT000950038.1	PDS000004412.61	SAMN17813982	environmental/other	cd_8_group_5380	cd_4_group_38346	-
PDT002759543.1	PDS000004412.61	SAMN48383429	clinical	cd_8_group_5380	cd_4_group_38346	-
PDT000187232.2	PDS000004412.61	SAMN06270110	environmental/other	cd_8_group_5380	cd_4_group_9120	cd_2_group_8285
PDT000187240.2	PDS000004412.61	SAMN06270111	environmental/other	cd_8_group_5380	cd_4_group_9120	cd_2_group_8285
PDT000212878.2	PDS000004412.61	SAMN06115664	environmental/other	cd_8_group_5380	cd_4_group_9120	cd_2_group_8285
PDT000212880.2	PDS000004412.61	SAMN06115662	environmental/other	cd_8_group_5380	cd_4_group_9120	cd_2_group_8285
PDT000212882.2	PDS000004412.61	SAMN06115661	environmental/other	cd_8_group_5380	cd_4_group_9120	cd_2_group_8285
PDT000212883.2	PDS000004412.61	SAMN06115663	environmental/other	cd_8_group_5380	cd_4_group_9120	cd_2_group_8285
PDT000212885.2	PDS000004412.61	SAMN06115671	environmental/other	cd_8_group_5380	cd_4_group_9120	cd_2_group_8285
PDT000212886.2	PDS000004412.61	SAMN06115665	environmental/other	cd_8_group_5380	cd_4_group_9120	cd_2_group_8285
PDT000212887.2	PDS000004412.61	SAMN06115670	environmental/other	cd_8_group_5380	cd_4_group_9120	cd_2_group_8285
PDT000231100.2	PDS000004412.61	SAMN06115774	environmental/other	cd_8_group_5380	cd_4_group_9120	cd_2_group_8285
PDT000231101.2	PDS000004412.61	SAMN06115773	environmental/other	cd_8_group_5380	cd_4_group_9120	cd_2_group_8285
PDT000231105.2	PDS000004412.61	SAMN06115775	environmental/other	cd_8_group_5380	cd_4_group_9120	cd_2_group_8285
PDT000231106.2	PDS000004412.61	SAMN06115772	environmental/other	cd_8_group_5380	cd_4_group_9120	cd_2_group_8285
PDT001793482.1	PDS000240171.3	SAMN36050384	environmental/other	cd_8_group_53800	cd_4_group_56627	cd_2_group_54593
PDT001793483.1	PDS000240171.3	SAMN36050383	environmental/other	cd_8_group_53800	cd_4_group_56627	cd_2_group_54593
PDT001793486.1	PDS000240171.3	SAMN36050380	environmental/other	cd_8_group_53800	cd_4_group_56627	cd_2_group_54593
PDT001821875.1	PDS000240171.3	SAMN36521223	environmental/other	cd_8_group_53800	cd_4_group_56627	cd_2_group_54593
PDT001821876.1	PDS000240171.3	SAMN36521222	environmental/other	cd_8_group_53800	cd_4_group_56627	cd_2_group_54593
PDT001793597.1	PDS000239639.11	SAMN36072168	environmental/other	cd_8_group_53801	-	-
PDT001809136.1	PDS000239639.11	SAMN36293159	environmental/other	cd_8_group_53801	-	-
PDT002870939.1	PDS000164113.3	SAMN50442416	environmental/other	cd_8_group_53802	-	-
PDT002892788.1	PDS000164113.3	SAMN50733837	environmental/other	cd_8_group_53802	cd_4_group_56628	-
PDT001793605.1	PDS000164113.3	SAMN36073105	environmental/other	cd_8_group_53802	cd_4_group_56628	cd_2_group_54595
PDT001953212.1	PDS000164113.3	SAMN37953922	clinical	cd_8_group_53802	cd_4_group_56628	cd_2_group_54595
PDT001793614.1	PDS000239639.11	SAMN36072223	environmental/other	cd_8_group_53803	cd_4_group_56629	cd_2_group_54596
PDT002807266.1	PDS000239639.11	SAMN49156310	clinical	cd_8_group_53803	cd_4_group_56629	cd_2_group_54596
PDT001793616.1	PDS000151000.1	SAMN36073258	environmental/other	cd_8_group_53804	cd_4_group_56630	cd_2_group_54597
PDT001793649.1	PDS000151000.1	SAMN36073256	environmental/other	cd_8_group_53804	cd_4_group_56630	cd_2_group_54597
PDT001793646.1	PDS000151002.2	SAMN36073103	clinical	cd_8_group_53805	cd_4_group_56634	cd_2_group_54601
PDT001793654.1	PDS000151002.2	SAMN36073125	clinical	cd_8_group_53805	cd_4_group_56634	cd_2_group_54601
PDT001890334.1	PDS000151002.2	SAMN37452804	clinical	cd_8_group_53805	cd_4_group_56634	cd_2_group_54601
PDT001793651.1	PDS000206694.1	SAMN36072500	clinical	cd_8_group_53806	-	-
PDT002468362.1	PDS000206694.1	SAMN44675958	environmental/other	cd_8_group_53806	cd_4_group_68500	-
PDT002468376.1	PDS000206694.1	SAMN44675945	environmental/other	cd_8_group_53806	cd_4_group_68500	-
PDT002468502.1	PDS000206694.1	SAMN44676032	environmental/other	cd_8_group_53806	cd_4_group_68500	-
PDT001793662.1	PDS000013032.11	SAMN36073117	clinical	cd_8_group_53807	cd_4_group_56636	-
PDT002749914.1	PDS000013032.11	SAMN48312069	clinical	cd_8_group_53807	cd_4_group_56636	-
PDT001793667.1	PDS000108623.6	SAMN36073155	clinical	cd_8_group_53808	cd_4_group_56637	-
PDT002468492.1	PDS000108623.6	SAMN44676041	environmental/other	cd_8_group_53808	cd_4_group_56637	-
PDT001793673.1	PDS000054392.13	SAMN36073121	clinical	cd_8_group_53809	-	-
PDT002830503.1	PDS000054392.13	SAMN49897326	clinical	cd_8_group_53809	-	-
PDT002836082.1	PDS000054392.13	SAMN49978062	clinical	cd_8_group_53809	-	-
PDT000094079.2	PDS000004418.691	SAMN04208096	clinical	cd_8_group_5381	cd_4_group_5212	-
PDT001473808.1	PDS000004418.691	SAMN31574031	clinical	cd_8_group_5381	cd_4_group_5212	-
PDT001793704.1	PDS000026606.225	SAMN36073283	clinical	cd_8_group_53810	cd_4_group_56638	cd_2_group_54603
PDT002275640.1	PDS000026606.225	SAMN42894521	clinical	cd_8_group_53810	cd_4_group_56638	cd_2_group_54603
PDT002768465.1	PDS000027076.898	SAMN48499006	clinical	cd_8_group_53811	-	-
PDT002850182.1	PDS000027076.898	SAMN50193369	clinical	cd_8_group_53811	-	-
PDT001793876.1	PDS000027076.898	SAMN36076392	clinical	cd_8_group_53811	cd_4_group_56645	-
PDT001859014.1	PDS000027076.898	SAMN37111804	clinical	cd_8_group_53811	cd_4_group_56645	-
PDT001793886.1	PDS000001865.1027	SAMN36076457	clinical	cd_8_group_53812	cd_4_group_56646	cd_2_group_54608
PDT001851978.2	PDS000001865.1027	SAMN36993613	clinical	cd_8_group_53812	cd_4_group_56646	cd_2_group_54608
PDT001793895.1	PDS000029581.124	SAMN36074158	clinical	cd_8_group_53813	cd_4_group_56647	-
PDT002653113.1	PDS000029581.124	SAMN47205000	clinical	cd_8_group_53813	cd_4_group_56647	-
PDT001793955.1	PDS000032548.516	SAMN36083013	clinical	cd_8_group_53814	cd_4_group_56649	cd_2_group_54612
PDT001808126.1	PDS000032548.516	SAMN36276546	clinical	cd_8_group_53814	cd_4_group_56649	cd_2_group_54612
PDT001793970.1	PDS000047834.12	SAMN36083017	clinical	cd_8_group_53815	-	-
PDT002141250.1	PDS000047834.12	SAMN41007486	clinical	cd_8_group_53815	-	-
PDT002146757.1	PDS000047834.12	SAMN41083983	clinical	cd_8_group_53815	-	-
PDT001793995.1	PDS000011909.379	SAMN36083159	clinical	cd_8_group_53816	-	-
PDT001917728.1	PDS000011909.379	SAMN37693750	clinical	cd_8_group_53816	-	-
PDT001793997.1	PDS000151186.2	SAMN36083014	clinical	cd_8_group_53817	cd_4_group_56650	cd_2_group_54613
PDT002073544.1	PDS000151186.2	SAMN39856164	clinical	cd_8_group_53817	cd_4_group_56650	cd_2_group_54613
PDT001794081.1	PDS000217831.27	SAMN36083328	environmental/other	cd_8_group_53818	cd_4_group_56652	-
PDT002118845.1	PDS000217831.27	SAMN40541419	environmental/other	cd_8_group_53818	cd_4_group_56652	-
PDT001794188.1	PDS000032682.60	SAMN36093243	environmental/other	cd_8_group_53819	-	-
PDT001850317.1	PDS000032682.60	SAMN36977648	environmental/other	cd_8_group_53819	cd_4_group_57525	cd_2_group_55543
PDT001850318.1	PDS000032682.60	SAMN36977647	environmental/other	cd_8_group_53819	cd_4_group_57525	cd_2_group_55543
PDT000305001.2	PDS000026865.832	SAMN08851597	clinical	cd_8_group_5382	-	-
PDT000323838.1	PDS000026865.832	SAMN09360293	clinical	cd_8_group_5382	-	-
PDT000724463.1	PDS000026865.832	SAMN14646203	clinical	cd_8_group_5382	-	-
PDT000381986.1	PDS000026865.832	SAMN10096009	clinical	cd_8_group_5382	cd_4_group_20242	cd_2_group_18578
PDT000390291.1	PDS000026865.832	SAMN10230864	clinical	cd_8_group_5382	cd_4_group_20242	cd_2_group_18578
PDT000386368.1	PDS000026865.832	SAMN10140068	clinical	cd_8_group_5382	cd_4_group_20455	cd_2_group_18792
PDT000480032.1	PDS000026865.832	SAMN11177629	clinical	cd_8_group_5382	cd_4_group_20455	cd_2_group_18792
PDT000482649.1	PDS000026865.832	SAMN11258000	clinical	cd_8_group_5382	cd_4_group_20455	cd_2_group_18792
PDT000232291.2	PDS000026865.832	SAMN07456221	clinical	cd_8_group_5382	cd_4_group_5214	-
PDT000264104.2	PDS000026865.832	SAMN07981879	clinical	cd_8_group_5382	cd_4_group_5214	-
PDT000308352.2	PDS000026865.832	SAMN08970491	clinical	cd_8_group_5382	cd_4_group_5214	-
PDT000311339.2	PDS000026865.832	SAMN09044199	clinical	cd_8_group_5382	cd_4_group_5214	-
PDT000365879.1	PDS000026865.832	SAMN09872889	clinical	cd_8_group_5382	cd_4_group_5214	-
PDT000385451.1	PDS000026865.832	SAMN10134596	clinical	cd_8_group_5382	cd_4_group_5214	-
PDT000407415.1	PDS000026865.832	SAMN10424641	clinical	cd_8_group_5382	cd_4_group_5214	-
PDT000470165.1	PDS000026865.832	SAMN11030236	clinical	cd_8_group_5382	cd_4_group_5214	-
PDT000480260.1	PDS000026865.832	SAMN11178106	clinical	cd_8_group_5382	cd_4_group_5214	-
PDT000495832.1	PDS000026865.832	SAMN11516001	clinical	cd_8_group_5382	cd_4_group_5214	-
PDT000656134.1	PDS000026865.832	SAMN13760432	clinical	cd_8_group_5382	cd_4_group_5214	-
PDT000908306.1	PDS000026865.832	SAMN17050686	clinical	cd_8_group_5382	cd_4_group_5214	-
PDT000918993.1	PDS000026865.832	SAMN16970735	clinical	cd_8_group_5382	cd_4_group_5214	-
PDT000230289.2	PDS000026865.832	SAMN07419597	clinical	cd_8_group_5382	cd_4_group_5214	cd_2_group_10523
PDT000232475.2	PDS000026865.832	SAMN07447999	clinical	cd_8_group_5382	cd_4_group_5214	cd_2_group_10523
PDT000241488.2	PDS000026865.832	SAMN07646304	clinical	cd_8_group_5382	cd_4_group_5214	cd_2_group_10523
PDT000980838.1	PDS000026865.832	SAMEA5532760	NULL	cd_8_group_5382	cd_4_group_5214	cd_2_group_10523
PDT000266168.2	PDS000026865.832	SAMN08039021	clinical	cd_8_group_5382	cd_4_group_5214	cd_2_group_12568
PDT000912480.1	PDS000026865.832	SAMN16970684	clinical	cd_8_group_5382	cd_4_group_5214	cd_2_group_12568
PDT000619213.1	PDS000026865.832	SAMN13148625	clinical	cd_8_group_5382	cd_4_group_5214	cd_2_group_26604
PDT000640537.1	PDS000026865.832	SAMN13494470	clinical	cd_8_group_5382	cd_4_group_5214	cd_2_group_26604
PDT000692313.1	PDS000026865.832	SAMN14248394	clinical	cd_8_group_5382	cd_4_group_5214	cd_2_group_26604
PDT001311771.1	PDS000026865.832	SAMEA8272220	NULL	cd_8_group_5382	cd_4_group_5214	cd_2_group_26604
PDT000094081.5	PDS000026865.832	SAMN04262447	clinical	cd_8_group_5382	cd_4_group_5214	cd_2_group_4626
PDT000144438.2	PDS000026865.832	SAMN05508889	clinical	cd_8_group_5382	cd_4_group_5214	cd_2_group_4626
PDT000167811.2	PDS000026865.832	SAMN06033697	clinical	cd_8_group_5382	cd_4_group_5214	cd_2_group_4626
PDT000172023.2	PDS000026865.832	SAMN06126422	clinical	cd_8_group_5382	cd_4_group_5214	cd_2_group_4626
PDT000172024.2	PDS000026865.832	SAMN06126426	clinical	cd_8_group_5382	cd_4_group_5214	cd_2_group_4626
PDT000180956.2	PDS000026865.832	SAMN06244435	clinical	cd_8_group_5382	cd_4_group_5214	cd_2_group_4626
PDT000181123.2	PDS000026865.832	SAMN06250266	clinical	cd_8_group_5382	cd_4_group_5214	cd_2_group_4626
PDT000184215.2	PDS000026865.832	SAMN06276493	clinical	cd_8_group_5382	cd_4_group_5214	cd_2_group_4626
PDT000198928.2	PDS000026865.832	SAMN06658887	clinical	cd_8_group_5382	cd_4_group_5214	cd_2_group_4626
PDT000206009.2	PDS000026865.832	SAMN06829611	clinical	cd_8_group_5382	cd_4_group_5214	cd_2_group_4626
PDT000209608.2	PDS000026865.832	SAMN07124462	clinical	cd_8_group_5382	cd_4_group_5214	cd_2_group_4626
PDT000211591.2	PDS000026865.832	SAMN06971776	clinical	cd_8_group_5382	cd_4_group_5214	cd_2_group_4626
PDT000212292.2	PDS000026865.832	SAMN06914779	clinical	cd_8_group_5382	cd_4_group_5214	cd_2_group_4626
PDT000219576.2	PDS000026865.832	SAMN07248056	clinical	cd_8_group_5382	cd_4_group_5214	cd_2_group_4626
PDT000219857.2	PDS000026865.832	SAMN07260900	clinical	cd_8_group_5382	cd_4_group_5214	cd_2_group_4626
PDT000223124.2	PDS000026865.832	SAMN07180025	clinical	cd_8_group_5382	cd_4_group_5214	cd_2_group_4626
PDT000234269.2	PDS000026865.832	SAMN07509363	clinical	cd_8_group_5382	cd_4_group_5214	cd_2_group_4626
PDT000240149.2	PDS000026865.832	SAMN07604971	clinical	cd_8_group_5382	cd_4_group_5214	cd_2_group_4626
PDT000249362.2	PDS000026865.832	SAMN07735172	clinical	cd_8_group_5382	cd_4_group_5214	cd_2_group_4626
PDT000249447.2	PDS000026865.832	SAMN07730732	clinical	cd_8_group_5382	cd_4_group_5214	cd_2_group_4626
PDT000257102.2	PDS000026865.832	SAMN07809888	clinical	cd_8_group_5382	cd_4_group_5214	cd_2_group_4626
PDT000260058.2	PDS000026865.832	SAMN07843546	clinical	cd_8_group_5382	cd_4_group_5214	cd_2_group_4626
PDT000260837.2	PDS000026865.832	SAMN07958528	clinical	cd_8_group_5382	cd_4_group_5214	cd_2_group_4626
PDT000265625.2	PDS000026865.832	SAMN08025882	clinical	cd_8_group_5382	cd_4_group_5214	cd_2_group_4626
PDT000267553.2	PDS000026865.832	SAMN08056752	clinical	cd_8_group_5382	cd_4_group_5214	cd_2_group_4626
PDT000267792.2	PDS000026865.832	SAMN08100271	clinical	cd_8_group_5382	cd_4_group_5214	cd_2_group_4626
PDT000267945.2	PDS000026865.832	SAMN08104948	clinical	cd_8_group_5382	cd_4_group_5214	cd_2_group_4626
PDT000268860.2	PDS000026865.832	SAMN08106059	clinical	cd_8_group_5382	cd_4_group_5214	cd_2_group_4626
PDT000268919.2	PDS000026865.832	SAMN08114589	clinical	cd_8_group_5382	cd_4_group_5214	cd_2_group_4626
PDT000269615.2	PDS000026865.832	SAMN08114938	clinical	cd_8_group_5382	cd_4_group_5214	cd_2_group_4626
PDT000269898.2	PDS000026865.832	SAMN08057232	clinical	cd_8_group_5382	cd_4_group_5214	cd_2_group_4626
PDT000269949.2	PDS000026865.832	SAMN08134363	clinical	cd_8_group_5382	cd_4_group_5214	cd_2_group_4626
PDT000271036.2	PDS000026865.832	SAMN08146703	clinical	cd_8_group_5382	cd_4_group_5214	cd_2_group_4626
PDT000271274.2	PDS000026865.832	SAMN08153800	clinical	cd_8_group_5382	cd_4_group_5214	cd_2_group_4626
PDT000272625.2	PDS000026865.832	SAMN08164130	clinical	cd_8_group_5382	cd_4_group_5214	cd_2_group_4626
PDT000273230.2	PDS000026865.832	SAMN08178219	clinical	cd_8_group_5382	cd_4_group_5214	cd_2_group_4626
PDT000274750.2	PDS000026865.832	SAMN08225350	clinical	cd_8_group_5382	cd_4_group_5214	cd_2_group_4626
PDT000275230.2	PDS000026865.832	SAMN08235508	clinical	cd_8_group_5382	cd_4_group_5214	cd_2_group_4626
PDT000275958.2	PDS000026865.832	SAMN08286625	clinical	cd_8_group_5382	cd_4_group_5214	cd_2_group_4626
PDT000277655.2	PDS000026865.832	SAMN08328367	clinical	cd_8_group_5382	cd_4_group_5214	cd_2_group_4626
PDT000280832.2	PDS000026865.832	SAMN08381193	clinical	cd_8_group_5382	cd_4_group_5214	cd_2_group_4626
PDT000281877.2	PDS000026865.832	SAMN08390872	clinical	cd_8_group_5382	cd_4_group_5214	cd_2_group_4626
PDT000282081.2	PDS000026865.832	SAMN08383327	clinical	cd_8_group_5382	cd_4_group_5214	cd_2_group_4626
PDT000282813.2	PDS000026865.832	SAMN08391139	clinical	cd_8_group_5382	cd_4_group_5214	cd_2_group_4626
PDT000283768.2	PDS000026865.832	SAMN08436882	clinical	cd_8_group_5382	cd_4_group_5214	cd_2_group_4626
PDT000288032.2	PDS000026865.832	SAMN08567466	clinical	cd_8_group_5382	cd_4_group_5214	cd_2_group_4626
PDT000288039.2	PDS000026865.832	SAMN08567461	clinical	cd_8_group_5382	cd_4_group_5214	cd_2_group_4626
PDT000288045.2	PDS000026865.832	SAMN08567456	clinical	cd_8_group_5382	cd_4_group_5214	cd_2_group_4626
PDT000288223.2	PDS000026865.832	SAMN08579722	clinical	cd_8_group_5382	cd_4_group_5214	cd_2_group_4626
PDT000290162.2	PDS000026865.832	SAMN08622690	clinical	cd_8_group_5382	cd_4_group_5214	cd_2_group_4626
PDT000290166.2	PDS000026865.832	SAMN08622691	clinical	cd_8_group_5382	cd_4_group_5214	cd_2_group_4626
PDT000296818.2	PDS000026865.832	SAMN08773482	clinical	cd_8_group_5382	cd_4_group_5214	cd_2_group_4626
PDT000296824.2	PDS000026865.832	SAMN08773479	clinical	cd_8_group_5382	cd_4_group_5214	cd_2_group_4626
PDT000297467.2	PDS000026865.832	SAMN08774920	clinical	cd_8_group_5382	cd_4_group_5214	cd_2_group_4626
PDT000305245.2	PDS000026865.832	SAMN08916230	clinical	cd_8_group_5382	cd_4_group_5214	cd_2_group_4626
PDT000305882.2	PDS000026865.832	SAMN08930292	clinical	cd_8_group_5382	cd_4_group_5214	cd_2_group_4626
PDT000310363.2	PDS000026865.832	SAMN09001072	clinical	cd_8_group_5382	cd_4_group_5214	cd_2_group_4626
PDT000310377.2	PDS000026865.832	SAMN09001049	clinical	cd_8_group_5382	cd_4_group_5214	cd_2_group_4626
PDT000321245.1	PDS000026865.832	SAMN09281963	clinical	cd_8_group_5382	cd_4_group_5214	cd_2_group_4626
PDT000324348.1	PDS000026865.832	SAMN09374825	clinical	cd_8_group_5382	cd_4_group_5214	cd_2_group_4626
PDT000329026.2	PDS000026865.832	SAMN08851603	clinical	cd_8_group_5382	cd_4_group_5214	cd_2_group_4626
PDT000330043.1	PDS000026865.832	SAMN09429230	clinical	cd_8_group_5382	cd_4_group_5214	cd_2_group_4626
PDT000356565.1	PDS000026865.832	SAMN09755477	clinical	cd_8_group_5382	cd_4_group_5214	cd_2_group_4626
PDT000386883.1	PDS000026865.832	SAMN10144149	clinical	cd_8_group_5382	cd_4_group_5214	cd_2_group_4626
PDT000388031.1	PDS000026865.832	SAMN10171280	clinical	cd_8_group_5382	cd_4_group_5214	cd_2_group_4626
PDT000388719.1	PDS000026865.832	SAMN10177822	clinical	cd_8_group_5382	cd_4_group_5214	cd_2_group_4626
PDT000392248.1	PDS000026865.832	SAMN10251252	clinical	cd_8_group_5382	cd_4_group_5214	cd_2_group_4626
PDT000393869.1	PDS000026865.832	SAMN10266451	clinical	cd_8_group_5382	cd_4_group_5214	cd_2_group_4626
PDT000398662.1	PDS000026865.832	SAMN10339224	clinical	cd_8_group_5382	cd_4_group_5214	cd_2_group_4626
PDT000400073.1	PDS000026865.832	SAMN10356025	clinical	cd_8_group_5382	cd_4_group_5214	cd_2_group_4626
PDT000404917.1	PDS000026865.832	SAMN10396045	clinical	cd_8_group_5382	cd_4_group_5214	cd_2_group_4626
PDT000407333.1	PDS000026865.832	SAMN10424599	clinical	cd_8_group_5382	cd_4_group_5214	cd_2_group_4626
PDT000407336.1	PDS000026865.832	SAMN10424593	clinical	cd_8_group_5382	cd_4_group_5214	cd_2_group_4626
PDT000407358.1	PDS000026865.832	SAMN10424934	clinical	cd_8_group_5382	cd_4_group_5214	cd_2_group_4626
PDT000409324.1	PDS000026865.832	SAMN10450655	clinical	cd_8_group_5382	cd_4_group_5214	cd_2_group_4626
PDT000412308.1	PDS000026865.832	SAMN10500448	clinical	cd_8_group_5382	cd_4_group_5214	cd_2_group_4626
PDT000416036.1	PDS000026865.832	SAMN10580284	clinical	cd_8_group_5382	cd_4_group_5214	cd_2_group_4626
PDT000420738.1	PDS000026865.832	SAMN10616447	clinical	cd_8_group_5382	cd_4_group_5214	cd_2_group_4626
PDT000434130.1	PDS000026865.832	SAMN10722729	clinical	cd_8_group_5382	cd_4_group_5214	cd_2_group_4626
PDT000447391.1	PDS000026865.832	SAMN10787565	clinical	cd_8_group_5382	cd_4_group_5214	cd_2_group_4626
PDT000480758.1	PDS000026865.832	SAMN11191205	clinical	cd_8_group_5382	cd_4_group_5214	cd_2_group_4626
PDT000499741.1	PDS000026865.832	SAMN11618803	clinical	cd_8_group_5382	cd_4_group_5214	cd_2_group_4626
PDT000517440.1	PDS000026865.832	SAMN11941234	clinical	cd_8_group_5382	cd_4_group_5214	cd_2_group_4626
PDT000624726.1	PDS000026865.832	SAMN07597635	clinical	cd_8_group_5382	cd_4_group_5214	cd_2_group_4626
PDT000643209.1	PDS000026865.832	SAMN13535799	clinical	cd_8_group_5382	cd_4_group_5214	cd_2_group_4626
PDT000643347.1	PDS000026865.832	SAMN13535995	clinical	cd_8_group_5382	cd_4_group_5214	cd_2_group_4626
PDT000649396.1	PDS000026865.832	SAMN13670806	clinical	cd_8_group_5382	cd_4_group_5214	cd_2_group_4626
PDT000649772.1	PDS000026865.832	SAMN13674608	clinical	cd_8_group_5382	cd_4_group_5214	cd_2_group_4626
PDT000651676.1	PDS000026865.832	SAMN13701713	clinical	cd_8_group_5382	cd_4_group_5214	cd_2_group_4626
PDT000651850.1	PDS000026865.832	SAMN13703137	clinical	cd_8_group_5382	cd_4_group_5214	cd_2_group_4626
PDT000653278.1	PDS000026865.832	SAMN13709900	clinical	cd_8_group_5382	cd_4_group_5214	cd_2_group_4626
PDT000659038.1	PDS000026865.832	SAMN13825145	clinical	cd_8_group_5382	cd_4_group_5214	cd_2_group_4626
PDT000665205.1	PDS000026865.832	SAMN13880266	clinical	cd_8_group_5382	cd_4_group_5214	cd_2_group_4626
PDT000917015.1	PDS000026865.832	SAMN17104216	clinical	cd_8_group_5382	cd_4_group_5214	cd_2_group_4626
PDT000917046.1	PDS000026865.832	SAMN17104253	clinical	cd_8_group_5382	cd_4_group_5214	cd_2_group_4626
PDT000921478.1	PDS000026865.832	SAMN17138841	clinical	cd_8_group_5382	cd_4_group_5214	cd_2_group_4626
PDT000928756.1	PDS000026865.832	SAMN17078970	clinical	cd_8_group_5382	cd_4_group_5214	cd_2_group_4626
PDT000931322.1	PDS000026865.832	SAMN17086025	clinical	cd_8_group_5382	cd_4_group_5214	cd_2_group_4626
PDT000932350.1	PDS000026865.832	SAMN17052708	clinical	cd_8_group_5382	cd_4_group_5214	cd_2_group_4626
PDT000980688.1	PDS000026865.832	SAMEA5532820	NULL	cd_8_group_5382	cd_4_group_5214	cd_2_group_4626
PDT000980705.1	PDS000026865.832	SAMEA5532824	NULL	cd_8_group_5382	cd_4_group_5214	cd_2_group_4626
PDT000980959.1	PDS000026865.832	SAMEA5532894	NULL	cd_8_group_5382	cd_4_group_5214	cd_2_group_4626
PDT001209283.1	PDS000026865.832	SAMN24274025	clinical	cd_8_group_5382	cd_4_group_5214	cd_2_group_4626
PDT001273366.1	PDS000026865.832	SAMEA7541930	NULL	cd_8_group_5382	cd_4_group_5214	cd_2_group_4626
PDT002829340.1	PDS000026865.832	SAMN49875409	clinical	cd_8_group_5382	cd_4_group_5214	cd_2_group_4626
PDT002843975.1	PDS000026865.832	SAMN50125546	clinical	cd_8_group_5382	cd_4_group_5214	cd_2_group_4626
PDT001794189.1	PDS000110032.3	SAMN36093235	clinical	cd_8_group_53820	cd_4_group_56653	-
PDT002459589.1	PDS000110032.3	SAMN44597120	clinical	cd_8_group_53820	cd_4_group_56653	-
PDT001794452.1	PDS000029782.12	SAMN36175086	environmental/other	cd_8_group_53821	-	-
PDT002236920.1	PDS000029782.12	SAMN42205426	environmental/other	cd_8_group_53821	-	-
PDT002236921.1	PDS000029782.12	SAMN42205425	environmental/other	cd_8_group_53821	-	-
PDT002542977.1	PDS000029782.12	SAMN45910808	clinical	cd_8_group_53821	cd_4_group_69231	-
PDT002568728.1	PDS000029782.12	SAMN46292514	clinical	cd_8_group_53821	cd_4_group_69231	-
PDT002606447.1	PDS000029782.12	SAMN46531777	clinical	cd_8_group_53821	cd_4_group_69231	-
PDT001794551.1	PDS000152994.1	SAMN36175672	clinical	cd_8_group_53822	cd_4_group_56657	cd_2_group_54620
PDT001813850.1	PDS000152994.1	SAMN36381560	clinical	cd_8_group_53822	cd_4_group_56657	cd_2_group_54620
PDT001794576.1	PDS000001865.1027	SAMN36175728	clinical	cd_8_group_53823	cd_4_group_56658	-
PDT002875772.1	PDS000001865.1027	SAMN50534678	clinical	cd_8_group_53823	cd_4_group_56658	-
PDT001794819.1	PDS000202341.5	SAMN36176541	clinical	cd_8_group_53824	cd_4_group_56659	cd_2_group_54621
PDT001839812.1	PDS000202341.5	SAMN36839339	clinical	cd_8_group_53824	cd_4_group_56659	cd_2_group_54621
PDT001794826.1	PDS000125060.76	SAMN36176548	clinical	cd_8_group_53825	cd_4_group_56661	-
PDT002217048.1	PDS000125060.76	SAMN41926933	clinical	cd_8_group_53825	cd_4_group_56661	-
PDT001795641.1	PDS000234912.1	SAMN36182988	clinical	cd_8_group_53826	-	-
PDT002822670.1	PDS000234912.1	SAMN49764164	clinical	cd_8_group_53826	-	-
PDT001807463.1	PDS000026786.40	SAMN36272817	clinical	cd_8_group_53827	-	-
PDT001840161.1	PDS000026786.40	SAMN36842645	environmental/other	cd_8_group_53827	-	-
PDT002174098.1	PDS000026786.40	SAMN41505785	clinical	cd_8_group_53827	-	-
PDT001869183.1	PDS000026786.40	SAMN37199686	clinical	cd_8_group_53827	cd_4_group_57948	cd_2_group_56025
PDT001907031.1	PDS000026786.40	SAMN37567277	clinical	cd_8_group_53827	cd_4_group_57948	cd_2_group_56025
PDT001971715.1	PDS000026786.40	SAMN38117359	environmental/other	cd_8_group_53827	cd_4_group_57948	cd_2_group_57817
PDT002160296.1	PDS000026786.40	SAMN41327188	clinical	cd_8_group_53827	cd_4_group_57948	cd_2_group_57817
PDT001807579.1	PDS000062395.24	SAMN36274229	clinical	cd_8_group_53828	cd_4_group_56666	cd_2_group_54630
PDT001815082.1	PDS000062395.24	SAMN36407609	clinical	cd_8_group_53828	cd_4_group_56666	cd_2_group_54630
PDT001853153.1	PDS000062395.24	SAMN37008349	clinical	cd_8_group_53828	cd_4_group_56666	cd_2_group_54630
PDT002203564.1	PDS000062395.24	SAMN41787297	clinical	cd_8_group_53828	cd_4_group_56666	cd_2_group_54630
PDT001807581.1	PDS000085033.695	SAMN36274247	clinical	cd_8_group_53829	cd_4_group_56667	cd_2_group_54631
PDT001809157.1	PDS000085033.695	SAMN36294069	clinical	cd_8_group_53829	cd_4_group_56667	cd_2_group_54631
PDT001809162.1	PDS000085033.695	SAMN36294254	clinical	cd_8_group_53829	cd_4_group_56667	cd_2_group_54631
PDT001814500.1	PDS000085033.695	SAMN36390889	clinical	cd_8_group_53829	cd_4_group_56667	cd_2_group_54631
PDT001836858.1	PDS000085033.695	SAMN36786643	clinical	cd_8_group_53829	cd_4_group_56667	cd_2_group_54631
PDT000094091.2	PDS000127718.470	SAMN04262488	clinical	cd_8_group_5383	-	-
PDT001109520.1	PDS000127718.470	SAMN20809579	clinical	cd_8_group_5383	-	-
PDT001807584.1	PDS000075176.28	SAMN36274246	clinical	cd_8_group_53830	-	-
PDT002372554.1	PDS000075176.28	SAMN43548279	clinical	cd_8_group_53830	-	-
PDT001882361.1	PDS000026800.509	SAMN37361764	clinical	cd_8_group_53831	-	-
PDT002239331.1	PDS000026800.509	SAMN42278382	clinical	cd_8_group_53831	-	-
PDT001807595.1	PDS000026800.509	SAMN36274261	clinical	cd_8_group_53831	cd_4_group_56668	-
PDT002014011.1	PDS000026800.509	SAMN38636042	clinical	cd_8_group_53831	cd_4_group_56668	-
PDT001807600.1	PDS000030758.232	SAMN36274263	clinical	cd_8_group_53832	-	-
PDT001850981.1	PDS000030758.232	SAMN36983983	clinical	cd_8_group_53832	-	-
PDT001807655.1	PDS000152506.6	SAMN36274461	clinical	cd_8_group_53833	cd_4_group_56669	cd_2_group_54633
PDT001809119.1	PDS000152506.6	SAMN36292803	clinical	cd_8_group_53833	cd_4_group_56669	cd_2_group_54633
PDT001839232.2	PDS000152506.6	SAMN36825912	clinical	cd_8_group_53833	cd_4_group_56669	cd_2_group_54633
PDT001953126.1	PDS000152506.6	SAMN37949935	clinical	cd_8_group_53833	cd_4_group_56669	cd_2_group_54633
PDT001986622.1	PDS000152506.6	SAMN38280651	clinical	cd_8_group_53833	cd_4_group_56669	cd_2_group_54633
PDT002022857.1	PDS000152506.6	SAMN38760150	clinical	cd_8_group_53833	cd_4_group_56669	cd_2_group_54633
PDT002310473.1	PDS000152506.6	SAMN43101883	clinical	cd_8_group_53833	cd_4_group_56669	cd_2_group_54633
PDT001807658.1	PDS000032674.82	SAMN36274471	clinical	cd_8_group_53834	cd_4_group_56670	cd_2_group_54634
PDT001817567.1	PDS000032674.82	SAMN36455099	clinical	cd_8_group_53834	cd_4_group_56670	cd_2_group_54634
PDT001807659.1	PDS000032634.369	SAMN36274478	clinical	cd_8_group_53835	cd_4_group_56671	cd_2_group_54635
PDT002136143.1	PDS000032634.369	SAMN40921044	clinical	cd_8_group_53835	cd_4_group_56671	cd_2_group_54635
PDT001807673.1	PDS000014879.53	SAMN36274486	clinical	cd_8_group_53836	cd_4_group_56672	cd_2_group_54636
PDT001868708.1	PDS000014879.53	SAMN37195284	clinical	cd_8_group_53836	cd_4_group_56672	cd_2_group_54636
PDT002142282.1	PDS000014879.53	SAMN41021409	clinical	cd_8_group_53836	cd_4_group_56672	cd_2_group_54636
PDT002097908.1	PDS000014879.53	SAMN40252161	clinical	cd_8_group_53836	cd_4_group_56672	cd_2_group_59748
PDT002109120.1	PDS000014879.53	SAMN40377573	clinical	cd_8_group_53836	cd_4_group_56672	cd_2_group_59748
PDT001807685.1	PDS000097905.54	SAMN36274491	clinical	cd_8_group_53837	cd_4_group_56674	cd_2_group_54638
PDT001814493.1	PDS000097905.54	SAMN36390904	clinical	cd_8_group_53837	cd_4_group_56674	cd_2_group_54638
PDT001826280.3	PDS000097905.54	SAMN36696321	clinical	cd_8_group_53837	cd_4_group_56674	cd_2_group_54638
PDT001807728.1	PDS000153091.1	SAMN36274771	clinical	cd_8_group_53838	-	-
PDT001814992.1	PDS000153091.1	SAMN36405424	clinical	cd_8_group_53838	-	-
PDT001994589.1	PDS000044773.61	SAMN38345363	clinical	cd_8_group_53839	cd_4_group_56676	-
PDT001807732.1	PDS000044773.61	SAMN36274763	clinical	cd_8_group_53839	cd_4_group_56676	cd_2_group_54641
PDT001829343.2	PDS000044773.61	SAMN36714865	clinical	cd_8_group_53839	cd_4_group_56676	cd_2_group_54641
PDT001881224.1	PDS000044773.61	SAMN37350411	clinical	cd_8_group_53839	cd_4_group_56676	cd_2_group_54641
PDT000094094.2	PDS000029625.626	SAMN04208097	clinical	cd_8_group_5384	-	-
PDT001076667.1	PDS000029625.626	SAMN19856549	environmental/other	cd_8_group_5384	-	-
PDT001076721.1	PDS000029625.626	SAMN19856733	environmental/other	cd_8_group_5384	-	-
PDT001807734.1	PDS000038550.28	SAMN36274772	clinical	cd_8_group_53840	cd_4_group_56677	-
PDT002020705.1	PDS000038550.28	SAMN38726815	environmental/other	cd_8_group_53840	cd_4_group_56677	-
PDT002495619.1	PDS000027777.19	SAMN44863428	clinical	cd_8_group_53841	-	-
PDT001807746.1	PDS000027777.19	SAMN36274775	clinical	cd_8_group_53841	cd_4_group_56678	cd_2_group_54643
PDT001809165.1	PDS000027777.19	SAMN36294237	clinical	cd_8_group_53841	cd_4_group_56678	cd_2_group_54643
PDT001814285.1	PDS000027777.19	SAMN36387201	clinical	cd_8_group_53841	cd_4_group_56678	cd_2_group_54643
PDT001816606.1	PDS000027777.19	SAMN36430067	clinical	cd_8_group_53841	cd_4_group_56678	cd_2_group_54643
PDT001826198.2	PDS000027777.19	SAMN36696283	clinical	cd_8_group_53841	cd_4_group_56678	cd_2_group_54643
PDT001972454.1	PDS000027777.19	SAMN38122321	clinical	cd_8_group_53841	cd_4_group_56678	cd_2_group_54643
PDT002208661.1	PDS000027777.19	SAMN41852123	clinical	cd_8_group_53841	cd_4_group_56678	cd_2_group_54643
PDT002556249.1	PDS000077699.15	SAMN46074258	clinical	cd_8_group_53842	-	-
PDT002559439.1	PDS000077699.15	SAMN46163234	clinical	cd_8_group_53842	cd_4_group_56680	-
PDT001807777.1	PDS000077699.15	SAMN36275043	clinical	cd_8_group_53842	cd_4_group_56680	cd_2_group_54645
PDT001941073.1	PDS000077699.15	SAMN37845401	clinical	cd_8_group_53842	cd_4_group_56680	cd_2_group_54645
PDT002187869.1	PDS000077699.15	SAMN41673771	clinical	cd_8_group_53842	cd_4_group_56680	cd_2_group_54645
PDT002463826.1	PDS000077699.15	SAMN44678867	clinical	cd_8_group_53842	cd_4_group_56680	cd_2_group_54645
PDT001807822.1	PDS000015877.89	SAMN36275166	clinical	cd_8_group_53843	cd_4_group_56682	cd_2_group_54647
PDT001808015.1	PDS000015877.89	SAMN36275173	clinical	cd_8_group_53843	cd_4_group_56682	cd_2_group_54647
PDT001807836.1	PDS000028084.4	SAMN36274871	clinical	cd_8_group_53844	cd_4_group_56683	cd_2_group_54648
PDT002364916.1	PDS000028084.4	SAMN43501253	clinical	cd_8_group_53844	cd_4_group_56683	cd_2_group_54648
PDT001926181.1	PDS000026955.114	SAMN37803702	clinical	cd_8_group_53845	-	-
PDT001807841.1	PDS000026955.114	SAMN36275127	clinical	cd_8_group_53845	cd_4_group_56684	cd_2_group_54650
PDT001807882.1	PDS000026955.114	SAMN36275078	clinical	cd_8_group_53845	cd_4_group_56684	cd_2_group_54650
PDT001822503.1	PDS000026955.114	SAMN36616769	clinical	cd_8_group_53845	cd_4_group_56684	cd_2_group_54650
PDT001827666.1	PDS000026955.114	SAMN36701922	clinical	cd_8_group_53845	cd_4_group_56684	cd_2_group_54650
PDT001807973.1	PDS000005087.112	SAMN36275136	clinical	cd_8_group_53846	cd_4_group_56686	cd_2_group_54653
PDT001828923.1	PDS000005087.112	SAMN36713950	clinical	cd_8_group_53846	cd_4_group_56686	cd_2_group_54653
PDT001807974.1	PDS000001911.587	SAMN36275192	clinical	cd_8_group_53847	cd_4_group_56687	cd_2_group_54654
PDT001814374.1	PDS000001911.587	SAMN36390881	clinical	cd_8_group_53847	cd_4_group_56687	cd_2_group_54654
PDT001808039.1	PDS000013882.367	SAMN36275353	clinical	cd_8_group_53848	cd_4_group_56688	-
PDT002874858.1	PDS000013882.367	SAMN50499900	clinical	cd_8_group_53848	cd_4_group_56688	-
PDT001808140.1	PDS000181011.2	SAMN35830218	clinical	cd_8_group_53849	cd_4_group_56689	cd_2_group_54659
PDT002140756.1	PDS000181011.2	SAMN40901782	clinical	cd_8_group_53849	cd_4_group_56689	cd_2_group_54659
PDT002142457.1	PDS000181011.2	SAMN40643656	clinical	cd_8_group_53849	cd_4_group_56689	cd_2_group_54659
PDT000094096.2	PDS000029636.1094	SAMN04208099	clinical	cd_8_group_5385	-	-
PDT000367860.1	PDS000029636.1094	SAMN09928106	clinical	cd_8_group_5385	-	-
PDT000537707.1	PDS000029636.1094	SAMN12211051	clinical	cd_8_group_5385	-	-
PDT000544989.1	PDS000029636.1094	SAMN12289161	clinical	cd_8_group_5385	-	-
PDT000581303.1	PDS000029636.1094	SAMN12708719	clinical	cd_8_group_5385	-	-
PDT000609544.1	PDS000029636.1094	SAMN13041042	clinical	cd_8_group_5385	-	-
PDT000855873.1	PDS000029636.1094	SAMN16379280	clinical	cd_8_group_5385	-	-
PDT001416753.1	PDS000029636.1094	SAMN30837762	clinical	cd_8_group_5385	-	-
PDT001505215.1	PDS000029636.1094	SAMN31931044	clinical	cd_8_group_5385	-	-
PDT000847462.1	PDS000029636.1094	SAMN16262159	clinical	cd_8_group_5385	cd_4_group_35054	cd_2_group_32843
PDT000863021.1	PDS000029636.1094	SAMN16451621	clinical	cd_8_group_5385	cd_4_group_35054	cd_2_group_32843
PDT002070571.1	PDS000180629.9	SAMN39734352	environmental/other	cd_8_group_53850	-	-
PDT001809050.1	PDS000180629.9	SAMN36292504	clinical	cd_8_group_53850	cd_4_group_56693	-
PDT001817036.1	PDS000180629.9	SAMN36439840	environmental/other	cd_8_group_53850	cd_4_group_56693	-
PDT001809135.1	PDS000239639.11	SAMN36293141	environmental/other	cd_8_group_53851	cd_4_group_56695	cd_2_group_54665
PDT002186548.1	PDS000239639.11	SAMN41659658	environmental/other	cd_8_group_53851	cd_4_group_56695	cd_2_group_54665
PDT001809205.1	PDS000008675.535	SAMN36296023	environmental/other	cd_8_group_53852	cd_4_group_56696	-
PDT001952156.1	PDS000008675.535	SAMN37929721	environmental/other	cd_8_group_53852	cd_4_group_56696	-
PDT001809348.1	PDS000152597.3	SAMN36297831	clinical	cd_8_group_53853	cd_4_group_56698	cd_2_group_54670
PDT001809352.1	PDS000152597.3	SAMN36297829	clinical	cd_8_group_53853	cd_4_group_56698	cd_2_group_54670
PDT001851099.1	PDS000152597.3	SAMN36984281	clinical	cd_8_group_53853	cd_4_group_56698	cd_2_group_54670
PDT002200456.1	PDS000065758.1566	SAMN41783174	clinical	cd_8_group_53854	cd_4_group_56699	-
PDT001809367.1	PDS000065758.1566	SAMN36297836	clinical	cd_8_group_53854	cd_4_group_56699	cd_2_group_54671
PDT002190258.1	PDS000065758.1566	SAMN41704046	clinical	cd_8_group_53854	cd_4_group_56699	cd_2_group_54671
PDT002426385.1	PDS000065758.1566	SAMEA115650513	clinical	cd_8_group_53854	cd_4_group_56699	cd_2_group_54671
PDT001823685.1	PDS000065758.1566	SAMN36666044	clinical	cd_8_group_53854	cd_4_group_56928	-
PDT002408419.1	PDS000065758.1566	SAMN44088993	clinical	cd_8_group_53854	cd_4_group_56928	-
PDT001809369.1	PDS000046234.31	SAMN36299145	clinical	cd_8_group_53855	cd_4_group_56700	cd_2_group_54672
PDT001858356.1	PDS000046234.31	SAMN37108042	clinical	cd_8_group_53855	cd_4_group_56700	cd_2_group_54672
PDT001974865.1	PDS000015476.226	SAMN38156106	environmental/other	cd_8_group_53856	-	-
PDT001974863.1	PDS000015476.226	SAMN38156107	environmental/other	cd_8_group_53856	cd_4_group_56701	-
PDT001809384.1	PDS000015476.226	SAMN36298631	clinical	cd_8_group_53856	cd_4_group_56701	cd_2_group_54673
PDT002774261.1	PDS000015476.226	SAMN46199925	environmental/other	cd_8_group_53856	cd_4_group_56701	cd_2_group_54673
PDT001809514.1	PDS000013987.157	SAMN36304910	clinical	cd_8_group_53857	cd_4_group_56703	cd_2_group_54675
PDT001809523.1	PDS000013987.157	SAMN36304924	clinical	cd_8_group_53857	cd_4_group_56703	cd_2_group_54675
PDT002062444.1	PDS000013987.157	SAMN39570745	clinical	cd_8_group_53857	cd_4_group_56703	cd_2_group_54675
PDT001809625.1	PDS000097513.295	SAMN36306382	clinical	cd_8_group_53858	-	-
PDT002720013.1	PDS000097513.295	SAMN48010934	clinical	cd_8_group_53858	-	-
PDT001809877.1	PDS000026614.94	SAMN36295579	clinical	cd_8_group_53859	cd_4_group_56708	cd_2_group_54681
PDT001810755.1	PDS000026614.94	SAMN36316641	clinical	cd_8_group_53859	cd_4_group_56708	cd_2_group_54681
PDT002188459.1	PDS000026614.94	SAMN41660914	clinical	cd_8_group_53859	cd_4_group_56708	cd_2_group_54681
PDT002208774.1	PDS000026614.94	SAMN41852225	clinical	cd_8_group_53859	cd_4_group_56708	cd_2_group_54681
PDT002218828.1	PDS000026614.94	SAMN41918514	clinical	cd_8_group_53859	cd_4_group_56708	cd_2_group_54681
PDT002222094.1	PDS000026614.94	SAMN41987083	clinical	cd_8_group_53859	cd_4_group_56708	cd_2_group_54681
PDT002222220.1	PDS000026614.94	SAMN41987108	clinical	cd_8_group_53859	cd_4_group_56708	cd_2_group_54681
PDT002222231.1	PDS000026614.94	SAMN41987125	clinical	cd_8_group_53859	cd_4_group_56708	cd_2_group_54681
PDT002223522.1	PDS000026614.94	SAMN41992985	clinical	cd_8_group_53859	cd_4_group_56708	cd_2_group_54681
PDT002223753.1	PDS000026614.94	SAMN41993016	clinical	cd_8_group_53859	cd_4_group_56708	cd_2_group_54681
PDT000363998.1	PDS000026970.1233	SAMN09843803	clinical	cd_8_group_5386	-	-
PDT000407411.1	PDS000026970.1233	SAMN10424653	clinical	cd_8_group_5386	-	-
PDT000451280.1	PDS000026970.1233	SAMN10810321	clinical	cd_8_group_5386	-	-
PDT000558549.1	PDS000026970.1233	SAMN12536786	clinical	cd_8_group_5386	-	-
PDT000720643.1	PDS000026970.1233	SAMN14550070	clinical	cd_8_group_5386	-	-
PDT000917532.1	PDS000026970.1233	SAMN17078858	clinical	cd_8_group_5386	-	-
PDT001412686.1	PDS000026970.1233	SAMN30744574	clinical	cd_8_group_5386	-	-
PDT001882855.1	PDS000026970.1233	SAMN37383220	clinical	cd_8_group_5386	-	-
PDT002453466.1	PDS000026970.1233	SAMN44572060	clinical	cd_8_group_5386	-	-
PDT001109648.1	PDS000026970.1233	SAMN20809571	clinical	cd_8_group_5386	cd_4_group_41927	cd_2_group_39573
PDT001269201.1	PDS000026970.1233	SAMN26660034	clinical	cd_8_group_5386	cd_4_group_41927	cd_2_group_39573
PDT000094102.3	PDS000026970.1233	SAMN04230428	clinical	cd_8_group_5386	cd_4_group_5218	-
PDT002915173.1	PDS000026970.1233	SAMN51204128	clinical	cd_8_group_5386	cd_4_group_5218	-
PDT001103950.1	PDS000026970.1233	SAMN20603165	clinical	cd_8_group_5386	cd_4_group_5218	cd_2_group_39316
PDT002916529.1	PDS000026970.1233	SAMN51206736	clinical	cd_8_group_5386	cd_4_group_5218	cd_2_group_39316
PDT001450181.1	PDS000026970.1233	SAMN31237832	clinical	cd_8_group_5386	cd_4_group_5218	cd_2_group_49270
PDT001464788.1	PDS000026970.1233	SAMN31427512	clinical	cd_8_group_5386	cd_4_group_5218	cd_2_group_49270
PDT000149538.2	PDS000026970.1233	SAMN05714020	clinical	cd_8_group_5386	cd_4_group_5218	cd_2_group_6551
PDT000151897.2	PDS000026970.1233	SAMN05851361	clinical	cd_8_group_5386	cd_4_group_5218	cd_2_group_6551
PDT000235817.2	PDS000026970.1233	SAMN07524554	clinical	cd_8_group_5386	cd_4_group_5218	cd_2_group_6551
PDT000288887.2	PDS000026970.1233	SAMN08583844	clinical	cd_8_group_5386	cd_4_group_5218	cd_2_group_6551
PDT000409310.1	PDS000026970.1233	SAMN10450596	clinical	cd_8_group_5386	cd_4_group_5218	cd_2_group_6551
PDT000862886.1	PDS000026970.1233	SAMN16451683	clinical	cd_8_group_5386	cd_4_group_5218	cd_2_group_6551
PDT002346311.1	PDS000152594.4	SAMN43431413	clinical	cd_8_group_53860	-	-
PDT001810049.1	PDS000152594.4	SAMN36330752	clinical	cd_8_group_53860	cd_4_group_56710	-
PDT001816512.1	PDS000152594.4	SAMN36427203	clinical	cd_8_group_53860	cd_4_group_56710	-
PDT001810077.1	PDS000002890.25	SAMN36330944	clinical	cd_8_group_53861	-	-
PDT002067298.1	PDS000002890.25	SAMN39656500	clinical	cd_8_group_53861	-	-
PDT001810080.1	PDS000027514.448	SAMN36330911	clinical	cd_8_group_53862	-	-
PDT002336388.1	PDS000027514.448	SAMN43318651	clinical	cd_8_group_53862	-	-
PDT001854799.1	PDS000027514.448	SAMN37047040	clinical	cd_8_group_53862	cd_4_group_57635	-
PDT002444730.1	PDS000027514.448	SAMN44495142	clinical	cd_8_group_53862	cd_4_group_57635	-
PDT002841749.1	PDS000027514.448	SAMN50089746	clinical	cd_8_group_53862	cd_4_group_57635	-
PDT001810161.1	PDS000027137.203	SAMN36338943	clinical	cd_8_group_53863	cd_4_group_56712	cd_2_group_54686
PDT001835247.2	PDS000027137.203	SAMN36770497	clinical	cd_8_group_53863	cd_4_group_56712	cd_2_group_54686
PDT001810185.1	PDS000114969.8	SAMN36338968	clinical	cd_8_group_53864	cd_4_group_56713	cd_2_group_54687
PDT001850359.1	PDS000114969.8	SAMN36978145	clinical	cd_8_group_53864	cd_4_group_56713	cd_2_group_54687
PDT001810227.1	PDS000015697.20	SAMN36339705	clinical	cd_8_group_53865	cd_4_group_56716	-
PDT001867091.1	PDS000015697.20	SAMN37182157	clinical	cd_8_group_53865	cd_4_group_56716	cd_2_group_55993
PDT001882288.1	PDS000015697.20	SAMN37361187	clinical	cd_8_group_53865	cd_4_group_56716	cd_2_group_55993
PDT001810244.1	PDS000156640.3	SAMN36340931	environmental/other	cd_8_group_53866	-	-
PDT001860043.1	PDS000156640.3	SAMN37127847	environmental/other	cd_8_group_53866	cd_4_group_57836	cd_2_group_55897
PDT001873992.1	PDS000156640.3	SAMN37285043	environmental/other	cd_8_group_53866	cd_4_group_57836	cd_2_group_55897
PDT001892360.1	PDS000156640.3	SAMN37481289	environmental/other	cd_8_group_53866	cd_4_group_57836	cd_2_group_55897
PDT002316073.1	PDS000239639.11	SAMN43143429	environmental/other	cd_8_group_53867	-	-
PDT001810278.1	PDS000239639.11	SAMN36341006	environmental/other	cd_8_group_53867	cd_4_group_56718	cd_2_group_54691
PDT001810431.1	PDS000239639.11	SAMN36340971	environmental/other	cd_8_group_53867	cd_4_group_56718	cd_2_group_54691
PDT001811584.1	PDS000239639.11	SAMN36344685	environmental/other	cd_8_group_53867	cd_4_group_56718	cd_2_group_54691
PDT001810279.1	PDS000081914.234	SAMN36341014	environmental/other	cd_8_group_53868	-	-
PDT002619188.1	PDS000081914.234	SAMN46756584	environmental/other	cd_8_group_53868	-	-
PDT002621863.1	PDS000081914.234	SAMN46792041	environmental/other	cd_8_group_53868	-	-
PDT002749903.1	PDS000081914.234	SAMN48312062	environmental/other	cd_8_group_53868	cd_4_group_71059	cd_2_group_70193
PDT002805189.1	PDS000081914.234	SAMN49077835	environmental/other	cd_8_group_53868	cd_4_group_71059	cd_2_group_70193
PDT001810413.1	PDS000032614.231	SAMN36340943	clinical	cd_8_group_53869	cd_4_group_56719	-
PDT002183411.1	PDS000032614.231	SAMN41624226	clinical	cd_8_group_53869	cd_4_group_56719	-
PDT000094115.3	PDS000026746.215	SAMN04202520	clinical	cd_8_group_5387	-	-
PDT000532791.1	PDS000026746.215	SAMN12142343	clinical	cd_8_group_5387	-	-
PDT002307314.1	PDS000026746.215	SAMN35670438	clinical	cd_8_group_5387	cd_4_group_65423	cd_2_group_64103
PDT002308209.1	PDS000026746.215	SAMN35680284	clinical	cd_8_group_5387	cd_4_group_65423	cd_2_group_64103
PDT001810415.1	PDS000144856.73	SAMN36340628	environmental/other	cd_8_group_53870	cd_4_group_56720	cd_2_group_54692
PDT002062660.1	PDS000144856.73	SAMN39576074	clinical	cd_8_group_53870	cd_4_group_56720	cd_2_group_54692
PDT002138834.1	PDS000144856.73	SAMN40981498	clinical	cd_8_group_53870	cd_4_group_56720	cd_2_group_54692
PDT001810452.1	PDS000032468.194	SAMN36339703	clinical	cd_8_group_53871	-	-
PDT001854961.1	PDS000032468.194	SAMN37051192	clinical	cd_8_group_53871	-	-
PDT002171726.1	PDS000032468.194	SAMN41452922	clinical	cd_8_group_53871	-	-
PDT002342416.1	PDS000032468.194	SAMN43382688	clinical	cd_8_group_53871	-	-
PDT001811092.1	PDS000155807.2	SAMN36349075	clinical	cd_8_group_53872	cd_4_group_56722	cd_2_group_54697
PDT001848980.1	PDS000155807.2	SAMN36948840	clinical	cd_8_group_53872	cd_4_group_56722	cd_2_group_54697
PDT002049878.1	PDS000155807.2	SAMN39321909	clinical	cd_8_group_53872	cd_4_group_56722	cd_2_group_54697
PDT001870021.1	PDS000030295.45	SAMN37215904	environmental/other	cd_8_group_53873	-	-
PDT002451791.1	PDS000030295.45	SAMN44536733	environmental/other	cd_8_group_53873	-	-
PDT002451792.1	PDS000030295.45	SAMN44536732	environmental/other	cd_8_group_53873	-	-
PDT002533964.1	PDS000030295.45	SAMN45830517	environmental/other	cd_8_group_53873	-	-
PDT001866216.2	PDS000030295.45	SAMN37161981	environmental/other	cd_8_group_53873	cd_4_group_56723	-
PDT002045980.1	PDS000030295.45	SAMN39244238	environmental/other	cd_8_group_53873	cd_4_group_56723	-
PDT002712380.1	PDS000030295.45	SAMN47903951	environmental/other	cd_8_group_53873	cd_4_group_56723	-
PDT001811132.1	PDS000030295.45	SAMN36349288	environmental/other	cd_8_group_53873	cd_4_group_56723	cd_2_group_54698
PDT001890551.1	PDS000030295.45	SAMN37458201	environmental/other	cd_8_group_53873	cd_4_group_56723	cd_2_group_54698
PDT001902164.1	PDS000030295.45	SAMN37533498	environmental/other	cd_8_group_53873	cd_4_group_56723	cd_2_group_54698
PDT001908226.1	PDS000030295.45	SAMN37587032	environmental/other	cd_8_group_53873	cd_4_group_56723	cd_2_group_54698
PDT001908227.1	PDS000030295.45	SAMN37587031	environmental/other	cd_8_group_53873	cd_4_group_56723	cd_2_group_54698
PDT002079991.1	PDS000030295.45	SAMN39953851	environmental/other	cd_8_group_53873	cd_4_group_56723	cd_2_group_54698
PDT002147366.1	PDS000030295.45	SAMN41090603	environmental/other	cd_8_group_53873	cd_4_group_56723	cd_2_group_54698
PDT002152544.1	PDS000030295.45	SAMN41152811	environmental/other	cd_8_group_53873	cd_4_group_56723	cd_2_group_54698
PDT002179108.1	PDS000030295.45	SAMN41564124	environmental/other	cd_8_group_53873	cd_4_group_56723	cd_2_group_54698
PDT002183493.1	PDS000030295.45	SAMN41615389	environmental/other	cd_8_group_53873	cd_4_group_56723	cd_2_group_54698
PDT002190403.1	PDS000030295.45	SAMN41738285	environmental/other	cd_8_group_53873	cd_4_group_56723	cd_2_group_54698
PDT002232310.1	PDS000030295.45	SAMN42119735	environmental/other	cd_8_group_53873	cd_4_group_56723	cd_2_group_54698
PDT002263082.1	PDS000030295.45	SAMN42749733	environmental/other	cd_8_group_53873	cd_4_group_56723	cd_2_group_54698
PDT002685717.1	PDS000030295.45	SAMN47568568	environmental/other	cd_8_group_53873	cd_4_group_56723	cd_2_group_54698
PDT002255913.1	PDS000030295.45	SAMN42533452	environmental/other	cd_8_group_53873	cd_4_group_64603	cd_2_group_63228
PDT002558071.1	PDS000030295.45	SAMN46112791	clinical	cd_8_group_53873	cd_4_group_64603	cd_2_group_63228
PDT002750054.1	PDS000030295.45	SAMN48318321	environmental/other	cd_8_group_53873	cd_4_group_71065	cd_2_group_70199
PDT002851047.1	PDS000030295.45	SAMN50212397	environmental/other	cd_8_group_53873	cd_4_group_71065	cd_2_group_70199
PDT001811144.1	PDS000239639.11	SAMN36350522	environmental/other	cd_8_group_53874	cd_4_group_56725	cd_2_group_54703
PDT001811625.1	PDS000239639.11	SAMN36355966	environmental/other	cd_8_group_53874	cd_4_group_56725	cd_2_group_54703
PDT001811151.1	PDS000231428.1	SAMN36356429	environmental/other	cd_8_group_53875	-	-
PDT002780158.1	PDS000231428.1	SAMN48703017	environmental/other	cd_8_group_53875	-	-
PDT001811182.1	PDS000153634.1	SAMN36354945	clinical	cd_8_group_53876	cd_4_group_56729	cd_2_group_54709
PDT001821737.1	PDS000153634.1	SAMN36514644	clinical	cd_8_group_53876	cd_4_group_56729	cd_2_group_54709
PDT001811485.1	PDS000002582.302	SAMN36357284	clinical	cd_8_group_53877	cd_4_group_56732	cd_2_group_54711
PDT001816909.1	PDS000002582.302	SAMN36438769	clinical	cd_8_group_53877	cd_4_group_56732	cd_2_group_54711
PDT001811583.1	PDS000239639.11	SAMN36344686	environmental/other	cd_8_group_53878	cd_4_group_56733	cd_2_group_54713
PDT001811586.1	PDS000239639.11	SAMN36344687	environmental/other	cd_8_group_53878	cd_4_group_56733	cd_2_group_54713
PDT001813792.1	PDS000216718.134	SAMN36379723	clinical	cd_8_group_53879	cd_4_group_56734	cd_2_group_54716
PDT001817094.1	PDS000216718.134	SAMN36449414	clinical	cd_8_group_53879	cd_4_group_56734	cd_2_group_54716
PDT001839772.1	PDS000216718.134	SAMN36839175	clinical	cd_8_group_53879	cd_4_group_56734	cd_2_group_54716
PDT000094208.2	PDS000026865.832	SAMN04244511	clinical	cd_8_group_5388	-	-
PDT000179970.2	PDS000026865.832	SAMN06247724	clinical	cd_8_group_5388	-	-
PDT000212322.2	PDS000026865.832	SAMN07140228	clinical	cd_8_group_5388	-	-
PDT001813794.1	PDS000153242.2	SAMN36379734	clinical	cd_8_group_53880	cd_4_group_56735	cd_2_group_54717
PDT001816529.1	PDS000153242.2	SAMN36427308	clinical	cd_8_group_53880	cd_4_group_56735	cd_2_group_54717
PDT001813795.1	PDS000159415.1	SAMN36379724	clinical	cd_8_group_53881	cd_4_group_56736	cd_2_group_54718
PDT001890847.1	PDS000159415.1	SAMN37475046	clinical	cd_8_group_53881	cd_4_group_56736	cd_2_group_54718
PDT001813799.1	PDS000188212.2	SAMN36380510	clinical	cd_8_group_53882	-	-
PDT002246413.1	PDS000188212.2	SAMN42422102	clinical	cd_8_group_53882	-	-
PDT002458993.1	PDS000188212.2	SAMN44605033	clinical	cd_8_group_53882	-	-
PDT001813904.1	PDS000032739.236	SAMN36381830	clinical	cd_8_group_53883	cd_4_group_56739	cd_2_group_54723
PDT002363062.1	PDS000032739.236	SAMN43496324	clinical	cd_8_group_53883	cd_4_group_56739	cd_2_group_54723
PDT002380080.1	PDS000032739.236	SAMN43584035	clinical	cd_8_group_53883	cd_4_group_56739	cd_2_group_54723
PDT002364816.1	PDS000181949.3	SAMN43513099	clinical	cd_8_group_53884	-	-
PDT002529676.1	PDS000181949.3	SAMN45318280	clinical	cd_8_group_53884	-	-
PDT001813908.1	PDS000181949.3	SAMN36381787	clinical	cd_8_group_53884	cd_4_group_56740	cd_2_group_54725
PDT002150797.1	PDS000181949.3	SAMN41142924	clinical	cd_8_group_53884	cd_4_group_56740	cd_2_group_54725
PDT001813951.1	PDS000032449.244	SAMN36382152	environmental/other	cd_8_group_53885	cd_4_group_56745	cd_2_group_54731
PDT001930755.1	PDS000032449.244	SAMN37810046	environmental/other	cd_8_group_53885	cd_4_group_56745	cd_2_group_54731
PDT001813958.1	PDS000078862.5	SAMN36382304	clinical	cd_8_group_53886	cd_4_group_56746	cd_2_group_54732
PDT001821102.1	PDS000078862.5	SAMN36503999	clinical	cd_8_group_53886	cd_4_group_56746	cd_2_group_54732
PDT001813966.1	PDS000241205.3	SAMN36382292	environmental/other	cd_8_group_53887	cd_4_group_56748	cd_2_group_54734
PDT001816962.1	PDS000241205.3	SAMN36438472	clinical	cd_8_group_53887	cd_4_group_56748	cd_2_group_54734
PDT001813970.1	PDS000027076.898	SAMN36383031	clinical	cd_8_group_53888	cd_4_group_56750	cd_2_group_54736
PDT001814351.1	PDS000027076.898	SAMN36383130	clinical	cd_8_group_53888	cd_4_group_56750	cd_2_group_54736
PDT001813982.1	PDS000239639.11	SAMN36383111	clinical	cd_8_group_53889	-	-
PDT002199101.1	PDS000239639.11	SAMN41777972	environmental/other	cd_8_group_53889	-	-
PDT000094218.3	PDS000233286.43	SAMN04244058	environmental/other	cd_8_group_5389	-	-
PDT000094217.2	PDS000233286.43	SAMN04244057	environmental/other	cd_8_group_5389	cd_4_group_5225	cd_2_group_4632
PDT000094219.3	PDS000233286.43	SAMN04244059	environmental/other	cd_8_group_5389	cd_4_group_5225	cd_2_group_4632
PDT000094837.2	PDS000233286.43	SAMN04244082	environmental/other	cd_8_group_5389	cd_4_group_5225	cd_2_group_4632
PDT000095832.2	PDS000233286.43	SAMN04244081	environmental/other	cd_8_group_5389	cd_4_group_5225	cd_2_group_4632
PDT000172208.2	PDS000233286.43	SAMN06113215	environmental/other	cd_8_group_5389	cd_4_group_5225	cd_2_group_4632
PDT001814000.1	PDS000076937.36	SAMN36383611	clinical	cd_8_group_53890	cd_4_group_56754	-
PDT002190178.1	PDS000076937.36	SAMN41703975	clinical	cd_8_group_53890	cd_4_group_56754	-
PDT001814002.1	PDS000154065.1	SAMN36383640	clinical	cd_8_group_53891	cd_4_group_56755	cd_2_group_54741
PDT001827783.1	PDS000154065.1	SAMN36702260	clinical	cd_8_group_53891	cd_4_group_56755	cd_2_group_54741
PDT001814231.1	PDS000152993.1	SAMN36385432	clinical	cd_8_group_53892	cd_4_group_56758	cd_2_group_54744
PDT001814395.1	PDS000152993.1	SAMN36383622	clinical	cd_8_group_53892	cd_4_group_56758	cd_2_group_54744
PDT001814401.1	PDS000152993.1	SAMN36383613	clinical	cd_8_group_53892	cd_4_group_56758	cd_2_group_54744
PDT001814274.1	PDS000224119.1	SAMN36385447	clinical	cd_8_group_53893	cd_4_group_56761	-
PDT002692436.1	PDS000224119.1	SAMN47639810	clinical	cd_8_group_53893	cd_4_group_56761	-
PDT001814310.1	PDS000153241.3	SAMN36387189	clinical	cd_8_group_53894	cd_4_group_56762	cd_2_group_54746
PDT001816964.1	PDS000153241.3	SAMN36436813	clinical	cd_8_group_53894	cd_4_group_56762	cd_2_group_54746
PDT001814324.1	PDS000031803.233	SAMN36386974	environmental/other	cd_8_group_53895	-	-
PDT001917718.1	PDS000031803.233	SAMN37692794	environmental/other	cd_8_group_53895	-	-
PDT002045633.1	PDS000031803.233	SAMN39242238	clinical	cd_8_group_53895	-	-
PDT002078443.1	PDS000031803.233	SAMN39945616	clinical	cd_8_group_53895	-	-
PDT001814326.1	PDS000004957.383	SAMN36386972	environmental/other	cd_8_group_53896	cd_4_group_56763	cd_2_group_54747
PDT001814347.1	PDS000004957.383	SAMN36386969	environmental/other	cd_8_group_53896	cd_4_group_56763	cd_2_group_54747
PDT001814334.1	PDS000152999.1	SAMN36386989	environmental/other	cd_8_group_53897	cd_4_group_56764	cd_2_group_54748
PDT001814335.1	PDS000152999.1	SAMN36386988	environmental/other	cd_8_group_53897	cd_4_group_56764	cd_2_group_54748
PDT001814336.1	PDS000152992.1	SAMN36386970	environmental/other	cd_8_group_53898	cd_4_group_56765	cd_2_group_54749
PDT001814348.1	PDS000152992.1	SAMN36386968	environmental/other	cd_8_group_53898	cd_4_group_56765	cd_2_group_54749
PDT001814376.1	PDS000026575.316	SAMN36382114	clinical	cd_8_group_53899	cd_4_group_56766	cd_2_group_54750
PDT001911795.1	PDS000026575.316	SAMN37646118	clinical	cd_8_group_53899	cd_4_group_56766	cd_2_group_54750
PDT000127629.2	PDS000032655.412	SAMN03470063	environmental/other	cd_8_group_539	-	-
PDT000450185.1	PDS000032655.412	SAMEA104280007	NULL	cd_8_group_539	cd_4_group_483	-
PDT000002789.3	PDS000032655.412	SAMN02367659	environmental/other	cd_8_group_539	cd_4_group_483	cd_2_group_415
PDT000032724.2	PDS000032655.412	SAMEA1009576	NULL	cd_8_group_539	cd_4_group_483	cd_2_group_415
PDT000945514.1	PDS000032655.412	SAMN17506952	NULL	cd_8_group_539	cd_4_group_483	cd_2_group_415
PDT000094220.3	PDS000028729.34	SAMN04244060	environmental/other	cd_8_group_5390	cd_4_group_5226	cd_2_group_4633
PDT000094223.3	PDS000028729.34	SAMN04244063	environmental/other	cd_8_group_5390	cd_4_group_5226	cd_2_group_4633
PDT000094833.2	PDS000028729.34	SAMN04244074	environmental/other	cd_8_group_5390	cd_4_group_5226	cd_2_group_4633
PDT001814390.1	PDS000152998.2	SAMN36390917	clinical	cd_8_group_53900	-	-
PDT001889725.1	PDS000152998.2	SAMN37443348	clinical	cd_8_group_53900	-	-
PDT001814391.1	PDS000183971.1	SAMN36383631	clinical	cd_8_group_53901	cd_4_group_56768	cd_2_group_54751
PDT002183339.1	PDS000183971.1	SAMN41619647	clinical	cd_8_group_53901	cd_4_group_56768	cd_2_group_54751
PDT001814429.1	PDS000019592.10	SAMN36388454	clinical	cd_8_group_53902	-	-
PDT002790114.1	PDS000019592.10	SAMN48817606	clinical	cd_8_group_53902	cd_4_group_71401	cd_2_group_70593
PDT002802208.1	PDS000019592.10	SAMN48975509	clinical	cd_8_group_53902	cd_4_group_71401	cd_2_group_70593
PDT001814474.1	PDS000154080.1	SAMN36392261	clinical	cd_8_group_53903	cd_4_group_56770	cd_2_group_54753
PDT001828897.1	PDS000154080.1	SAMN36713652	clinical	cd_8_group_53903	cd_4_group_56770	cd_2_group_54753
PDT001814477.1	PDS000153001.4	SAMN36385321	clinical	cd_8_group_53904	cd_4_group_56771	cd_2_group_54754
PDT001821134.1	PDS000153001.4	SAMN36504242	clinical	cd_8_group_53904	cd_4_group_56771	cd_2_group_54754
PDT001814484.1	PDS000001251.553	SAMN36384285	clinical	cd_8_group_53905	cd_4_group_56772	cd_2_group_54755
PDT001887286.1	PDS000001251.553	SAMN37405313	clinical	cd_8_group_53905	cd_4_group_56772	cd_2_group_54755
PDT001814488.1	PDS000028190.8	SAMN36381939	clinical	cd_8_group_53906	-	-
PDT002171991.1	PDS000028190.8	SAMN41472512	clinical	cd_8_group_53906	-	-
PDT001814497.1	PDS000152989.1	SAMN36390922	clinical	cd_8_group_53907	cd_4_group_56773	cd_2_group_54756
PDT001814502.1	PDS000152989.1	SAMN36381556	clinical	cd_8_group_53907	cd_4_group_56773	cd_2_group_54756
PDT001814618.1	PDS000020118.38	SAMN36017681	clinical	cd_8_group_53908	-	-
PDT001814619.1	PDS000020118.38	SAMN36017682	clinical	cd_8_group_53908	-	-
PDT001814695.1	PDS000026812.360	SAMN36405053	clinical	cd_8_group_53909	cd_4_group_56778	cd_2_group_54762
PDT001850395.1	PDS000026812.360	SAMN36978230	clinical	cd_8_group_53909	cd_4_group_56778	cd_2_group_54762
PDT000094221.3	PDS000028729.34	SAMN04244061	environmental/other	cd_8_group_5391	cd_4_group_5227	cd_2_group_4634
PDT000094225.3	PDS000028729.34	SAMN04244066	environmental/other	cd_8_group_5391	cd_4_group_5227	cd_2_group_4634
PDT001814987.1	PDS000037659.61	SAMN36405412	clinical	cd_8_group_53910	-	-
PDT002568730.1	PDS000037659.61	SAMN46292548	clinical	cd_8_group_53910	-	-
PDT001814988.1	PDS000094076.5	SAMN36405423	clinical	cd_8_group_53911	cd_4_group_56779	cd_2_group_54764
PDT001815409.1	PDS000094076.5	SAMN36405414	clinical	cd_8_group_53911	cd_4_group_56779	cd_2_group_54764
PDT001814991.1	PDS000156282.1	SAMN36405420	clinical	cd_8_group_53912	cd_4_group_56780	cd_2_group_54765
PDT001854956.1	PDS000156282.1	SAMN37051203	clinical	cd_8_group_53912	cd_4_group_56780	cd_2_group_54765
PDT001815030.1	PDS000030093.260	SAMN36405528	clinical	cd_8_group_53913	cd_4_group_56782	cd_2_group_54767
PDT001815033.1	PDS000030093.260	SAMN36406114	clinical	cd_8_group_53913	cd_4_group_56782	cd_2_group_54767
PDT001815040.1	PDS000241216.6	SAMN36406198	environmental/other	cd_8_group_53914	cd_4_group_56784	-
PDT001824225.3	PDS000241216.6	SAMN36676577	environmental/other	cd_8_group_53914	cd_4_group_56784	-
PDT002590084.1	PDS000241216.6	SAMN46395524	clinical	cd_8_group_53914	cd_4_group_69848	cd_2_group_68818
PDT002597882.1	PDS000241216.6	SAMN46473255	clinical	cd_8_group_53914	cd_4_group_69848	cd_2_group_68818
PDT001815062.1	PDS000239639.11	SAMN36406196	clinical	cd_8_group_53915	-	-
PDT002521321.1	PDS000239639.11	SAMN45232064	clinical	cd_8_group_53915	-	-
PDT001815068.1	PDS000093175.6	SAMN36407608	clinical	cd_8_group_53916	-	-
PDT002749948.1	PDS000093175.6	SAMN48312142	clinical	cd_8_group_53916	-	-
PDT001815080.1	PDS000004406.525	SAMN36407624	clinical	cd_8_group_53917	-	-
PDT002560941.1	PDS000004406.525	SAMN46195258	clinical	cd_8_group_53917	-	-
PDT001815377.1	PDS000215642.28	SAMN36406829	environmental/other	cd_8_group_53918	cd_4_group_56787	-
PDT001853200.1	PDS000215642.28	SAMN37010019	clinical	cd_8_group_53918	cd_4_group_56787	-
PDT001815397.1	PDS000228376.60	SAMN36407976	clinical	cd_8_group_53919	-	-
PDT001871755.1	PDS000228376.60	SAMN31169298	clinical	cd_8_group_53919	-	-
PDT002151296.1	PDS000228376.60	SAMN41142851	clinical	cd_8_group_53919	-	-
PDT002495949.1	PDS000228376.60	SAMN44863206	clinical	cd_8_group_53919	-	-
PDT000334280.1	PDS000031372.65	SAMN09474523	clinical	cd_8_group_5392	-	-
PDT000094222.3	PDS000031372.65	SAMN04244062	environmental/other	cd_8_group_5392	cd_4_group_5228	-
PDT000094831.2	PDS000031372.65	SAMN04244072	environmental/other	cd_8_group_5392	cd_4_group_5228	-
PDT001815412.1	PDS000032705.1486	SAMN36404997	clinical	cd_8_group_53920	cd_4_group_56788	cd_2_group_54773
PDT001819528.1	PDS000032705.1486	SAMN36496384	clinical	cd_8_group_53920	cd_4_group_56788	cd_2_group_54773
PDT001815433.1	PDS000003809.216	SAMN36403365	clinical	cd_8_group_53921	-	-
PDT002498487.1	PDS000003809.216	SAMN45050055	clinical	cd_8_group_53921	-	-
PDT001815735.1	PDS000027037.562	SAMN36415052	clinical	cd_8_group_53922	cd_4_group_56792	-
PDT002467915.1	PDS000027037.562	SAMN44751664	clinical	cd_8_group_53922	cd_4_group_56792	-
PDT001815829.1	PDS000239639.11	SAMN36415868	environmental/other	cd_8_group_53923	-	-
PDT002115429.1	PDS000239639.11	SAMN40526153	environmental/other	cd_8_group_53923	-	-
PDT002372351.1	PDS000239639.11	SAMN43547929	environmental/other	cd_8_group_53923	cd_4_group_66504	-
PDT002644340.1	PDS000239639.11	SAMN47107334	environmental/other	cd_8_group_53923	cd_4_group_66504	-
PDT002911513.1	PDS000239639.11	SAMN51163295	environmental/other	cd_8_group_53923	cd_4_group_66504	-
PDT002427306.1	PDS000239639.11	SAMN44407711	clinical	cd_8_group_53923	cd_4_group_66504	cd_2_group_66467
PDT002502616.1	PDS000239639.11	SAMN45103769	clinical	cd_8_group_53923	cd_4_group_66504	cd_2_group_66467
PDT002723606.1	PDS000239639.11	SAMN48060610	environmental/other	cd_8_group_53923	cd_4_group_66504	cd_2_group_70044
PDT002791520.1	PDS000239639.11	SAMN48850942	environmental/other	cd_8_group_53923	cd_4_group_66504	cd_2_group_70044
PDT001815835.1	PDS000032705.1486	SAMN36415877	environmental/other	cd_8_group_53924	cd_4_group_56793	cd_2_group_54781
PDT001821048.1	PDS000032705.1486	SAMN36503511	environmental/other	cd_8_group_53924	cd_4_group_56793	cd_2_group_54781
PDT001815941.1	PDS000153216.1	SAMN30674649	NULL	cd_8_group_53925	cd_4_group_56794	cd_2_group_54782
PDT001815942.1	PDS000153216.1	SAMN30674650	NULL	cd_8_group_53925	cd_4_group_56794	cd_2_group_54782
PDT001815943.1	PDS000153216.1	SAMN30674651	NULL	cd_8_group_53925	cd_4_group_56794	cd_2_group_54782
PDT001815944.1	PDS000153216.1	SAMN30674652	NULL	cd_8_group_53925	cd_4_group_56794	cd_2_group_54782
PDT001815945.1	PDS000153216.1	SAMN30674653	NULL	cd_8_group_53925	cd_4_group_56794	cd_2_group_54782
PDT001815946.1	PDS000153216.1	SAMN30674654	NULL	cd_8_group_53925	cd_4_group_56794	cd_2_group_54782
PDT001815947.1	PDS000153216.1	SAMN30674655	NULL	cd_8_group_53925	cd_4_group_56794	cd_2_group_54782
PDT001816186.1	PDS000241216.6	SAMN36416596	clinical	cd_8_group_53926	cd_4_group_56797	-
PDT002542747.1	PDS000241216.6	SAMN45906778	clinical	cd_8_group_53926	cd_4_group_56797	-
PDT001816210.1	PDS000012600.43	SAMN36416671	environmental/other	cd_8_group_53927	cd_4_group_56800	cd_2_group_54784
PDT001816211.1	PDS000012600.43	SAMN36416672	environmental/other	cd_8_group_53927	cd_4_group_56800	cd_2_group_54784
PDT001816270.1	PDS000012600.43	SAMN36416686	environmental/other	cd_8_group_53927	cd_4_group_56800	cd_2_group_54784
PDT001816271.1	PDS000012600.43	SAMN36416685	environmental/other	cd_8_group_53927	cd_4_group_56800	cd_2_group_54784
PDT001816272.1	PDS000012600.43	SAMN36416687	environmental/other	cd_8_group_53927	cd_4_group_56800	cd_2_group_54784
PDT001816273.1	PDS000012600.43	SAMN36416684	environmental/other	cd_8_group_53927	cd_4_group_56800	cd_2_group_54784
PDT001836474.1	PDS000012600.43	SAMN36785548	environmental/other	cd_8_group_53927	cd_4_group_56800	cd_2_group_54784
PDT001816274.1	PDS000201938.72	SAMN36416700	environmental/other	cd_8_group_53928	-	-
PDT002085847.1	PDS000201938.72	SAMN40098647	environmental/other	cd_8_group_53928	-	-
PDT002121892.1	PDS000201938.72	SAMN40603226	environmental/other	cd_8_group_53928	-	-
PDT001816289.1	PDS000239639.11	SAMN36416734	environmental/other	cd_8_group_53929	-	-
PDT002606209.1	PDS000239639.11	SAMN46528146	environmental/other	cd_8_group_53929	cd_4_group_69965	cd_2_group_68949
PDT002728586.1	PDS000239639.11	SAMN48116908	environmental/other	cd_8_group_53929	cd_4_group_69965	cd_2_group_68949
PDT002917291.1	PDS000031474.2	SAMN51227940	clinical	cd_8_group_5393	-	-
PDT000094228.3	PDS000031474.2	SAMN04244069	environmental/other	cd_8_group_5393	cd_4_group_5229	cd_2_group_4635
PDT000094229.3	PDS000031474.2	SAMN04244070	environmental/other	cd_8_group_5393	cd_4_group_5229	cd_2_group_4635
PDT000094834.2	PDS000031474.2	SAMN04244075	environmental/other	cd_8_group_5393	cd_4_group_5229	cd_2_group_4635
PDT000094835.2	PDS000031474.2	SAMN04244076	environmental/other	cd_8_group_5393	cd_4_group_5229	cd_2_group_4635
PDT000095673.2	PDS000031474.2	SAMN04244079	environmental/other	cd_8_group_5393	cd_4_group_5229	cd_2_group_4635
PDT001816292.1	PDS000241216.6	SAMN36416738	environmental/other	cd_8_group_53930	cd_4_group_56801	cd_2_group_54785
PDT002453404.1	PDS000241216.6	SAMN44571878	clinical	cd_8_group_53930	cd_4_group_56801	cd_2_group_54785
PDT001816294.1	PDS000029314.405	SAMN36416744	environmental/other	cd_8_group_53931	-	-
PDT001917181.1	PDS000029314.405	SAMN37685178	clinical	cd_8_group_53931	-	-
PDT001816540.1	PDS000036157.17	SAMN36427396	clinical	cd_8_group_53932	cd_4_group_56805	-
PDT001816898.1	PDS000036157.17	SAMN36438626	clinical	cd_8_group_53932	cd_4_group_56805	-
PDT001816544.1	PDS000155600.1	SAMN36427402	clinical	cd_8_group_53933	cd_4_group_56806	cd_2_group_54789
PDT001822596.2	PDS000155600.1	SAMN36614766	clinical	cd_8_group_53933	cd_4_group_56806	cd_2_group_54789
PDT001816546.1	PDS000076604.959	SAMN36427405	clinical	cd_8_group_53934	cd_4_group_56807	cd_2_group_54790
PDT001829034.3	PDS000076604.959	SAMN36714061	clinical	cd_8_group_53934	cd_4_group_56807	cd_2_group_54790
PDT001816772.1	PDS000032668.1595	SAMN36433951	clinical	cd_8_group_53935	cd_4_group_56810	cd_2_group_54792
PDT001912869.1	PDS000032668.1595	SAMN37661889	clinical	cd_8_group_53935	cd_4_group_56810	cd_2_group_54792
PDT002216230.1	PDS000032668.1595	SAMN41901455	clinical	cd_8_group_53935	cd_4_group_56810	cd_2_group_54792
PDT002216282.1	PDS000032668.1595	SAMN41901361	clinical	cd_8_group_53935	cd_4_group_56810	cd_2_group_54792
PDT002216405.1	PDS000032668.1595	SAMN41901513	clinical	cd_8_group_53935	cd_4_group_56810	cd_2_group_54792
PDT001816774.1	PDS000153253.2	SAMN36433955	clinical	cd_8_group_53936	cd_4_group_56811	cd_2_group_54793
PDT001816776.1	PDS000153253.2	SAMN36433957	clinical	cd_8_group_53936	cd_4_group_56811	cd_2_group_54793
PDT001822379.1	PDS000153253.2	SAMN36614757	clinical	cd_8_group_53936	cd_4_group_56811	cd_2_group_54793
PDT001816775.1	PDS000153244.4	SAMN36433954	clinical	cd_8_group_53937	cd_4_group_56812	cd_2_group_54794
PDT001816984.1	PDS000153244.4	SAMN36433956	clinical	cd_8_group_53937	cd_4_group_56812	cd_2_group_54794
PDT001822399.1	PDS000153244.4	SAMN36614778	clinical	cd_8_group_53937	cd_4_group_56812	cd_2_group_54794
PDT001822402.1	PDS000153244.4	SAMN36614787	clinical	cd_8_group_53937	cd_4_group_56812	cd_2_group_54794
PDT001888072.1	PDS000153244.4	SAMN37414659	clinical	cd_8_group_53937	cd_4_group_56812	cd_2_group_54794
PDT001888096.1	PDS000153244.4	SAMN37414673	clinical	cd_8_group_53937	cd_4_group_56812	cd_2_group_54794
PDT001816780.1	PDS000026566.174	SAMN36433958	clinical	cd_8_group_53938	cd_4_group_56813	cd_2_group_54796
PDT001816966.1	PDS000026566.174	SAMN36433950	clinical	cd_8_group_53938	cd_4_group_56813	cd_2_group_54796
PDT001816781.1	PDS000027137.203	SAMN36433963	clinical	cd_8_group_53939	cd_4_group_56814	cd_2_group_54797
PDT001941435.1	PDS000027137.203	SAMN37847419	clinical	cd_8_group_53939	cd_4_group_56814	cd_2_group_54797
PDT002836069.1	PDS000027137.203	SAMN49977815	clinical	cd_8_group_53939	cd_4_group_56814	cd_2_group_54797
PDT002916663.1	PDS000027137.203	SAMN51205468	clinical	cd_8_group_53939	cd_4_group_72979	cd_2_group_72436
PDT002917621.1	PDS000027137.203	SAMN51208666	clinical	cd_8_group_53939	cd_4_group_72979	cd_2_group_72436
PDT000094230.3	PDS000029566.57	SAMN04244071	environmental/other	cd_8_group_5394	cd_4_group_5230	cd_2_group_4636
PDT000094832.2	PDS000029566.57	SAMN04244073	environmental/other	cd_8_group_5394	cd_4_group_5230	cd_2_group_4636
PDT000095672.2	PDS000029566.57	SAMN04244078	environmental/other	cd_8_group_5394	cd_4_group_5230	cd_2_group_4636
PDT001816790.1	PDS000153247.1	SAMN36435014	environmental/other	cd_8_group_53940	cd_4_group_56815	cd_2_group_54798
PDT001816791.1	PDS000153247.1	SAMN36435012	environmental/other	cd_8_group_53940	cd_4_group_56815	cd_2_group_54798
PDT001816867.1	PDS000140120.30	SAMN36438473	clinical	cd_8_group_53941	-	-
PDT002019845.1	PDS000140120.30	SAMN38712598	clinical	cd_8_group_53941	-	-
PDT002310472.1	PDS000140120.30	SAMN43101892	clinical	cd_8_group_53941	-	-
PDT001816872.1	PDS000153251.3	SAMN36438476	clinical	cd_8_group_53942	cd_4_group_56816	cd_2_group_54799
PDT001816967.1	PDS000153251.3	SAMN36438469	clinical	cd_8_group_53942	cd_4_group_56816	cd_2_group_54799
PDT001848503.1	PDS000153251.3	SAMN36944027	clinical	cd_8_group_53942	cd_4_group_56816	cd_2_group_54799
PDT001848504.1	PDS000153251.3	SAMN36944032	clinical	cd_8_group_53942	cd_4_group_56816	cd_2_group_54799
PDT001848508.1	PDS000153251.3	SAMN36944030	clinical	cd_8_group_53942	cd_4_group_56816	cd_2_group_54799
PDT001858414.1	PDS000153251.3	SAMN37108978	clinical	cd_8_group_53942	cd_4_group_56816	cd_2_group_54799
PDT001858417.1	PDS000153251.3	SAMN37109055	clinical	cd_8_group_53942	cd_4_group_56816	cd_2_group_54799
PDT001858460.1	PDS000153251.3	SAMN37108984	clinical	cd_8_group_53942	cd_4_group_56816	cd_2_group_54799
PDT001816879.1	PDS000158037.1	SAMN36438483	clinical	cd_8_group_53943	cd_4_group_56818	cd_2_group_54801
PDT001876401.1	PDS000158037.1	SAMN37305807	clinical	cd_8_group_53943	cd_4_group_56818	cd_2_group_54801
PDT001816908.1	PDS000014227.76	SAMN36438772	clinical	cd_8_group_53944	cd_4_group_56821	-
PDT001846652.1	PDS000014227.76	SAMN36908643	clinical	cd_8_group_53944	cd_4_group_56821	-
PDT001817097.1	PDS000004729.54	SAMN36450243	clinical	cd_8_group_53945	cd_4_group_56826	-
PDT002608931.1	PDS000004729.54	SAMN46535506	clinical	cd_8_group_53945	cd_4_group_56826	-
PDT001817273.1	PDS000159384.1	SAMN36450239	clinical	cd_8_group_53946	cd_4_group_56827	cd_2_group_54811
PDT001890063.1	PDS000159384.1	SAMN37453596	clinical	cd_8_group_53946	cd_4_group_56827	cd_2_group_54811
PDT001817287.1	PDS000028192.1216	SAMN36451478	clinical	cd_8_group_53947	cd_4_group_56828	cd_2_group_54812
PDT001862487.1	PDS000028192.1216	SAMN37152768	clinical	cd_8_group_53947	cd_4_group_56828	cd_2_group_54812
PDT001862519.1	PDS000028192.1216	SAMN37152767	clinical	cd_8_group_53947	cd_4_group_56828	cd_2_group_54812
PDT001892637.1	PDS000028192.1216	SAMN37491490	clinical	cd_8_group_53947	cd_4_group_56828	cd_2_group_54812
PDT001948065.1	PDS000028192.1216	SAMN37882779	clinical	cd_8_group_53947	cd_4_group_56828	cd_2_group_54812
PDT002072754.1	PDS000028192.1216	SAMN39842538	clinical	cd_8_group_53947	cd_4_group_56828	cd_2_group_54812
PDT002110913.1	PDS000028192.1216	SAMN40418811	clinical	cd_8_group_53947	cd_4_group_56828	cd_2_group_54812
PDT002564383.1	PDS000028192.1216	SAMN46166944	environmental/other	cd_8_group_53947	cd_4_group_56828	cd_2_group_54812
PDT002234198.1	PDS000028192.1216	SAMN42152334	clinical	cd_8_group_53947	cd_4_group_56828	cd_2_group_62865
PDT002234206.1	PDS000028192.1216	SAMN42152340	clinical	cd_8_group_53947	cd_4_group_56828	cd_2_group_62865
PDT001817288.1	PDS000026970.1233	SAMN36451550	clinical	cd_8_group_53948	-	-
PDT002052002.1	PDS000026970.1233	SAMN39418435	clinical	cd_8_group_53948	-	-
PDT001817295.1	PDS000032739.236	SAMN36451559	clinical	cd_8_group_53949	cd_4_group_56829	-
PDT002167945.1	PDS000032739.236	SAMN41431625	clinical	cd_8_group_53949	cd_4_group_56829	-
PDT000167974.2	PDS000029931.2	SAMN06111357	clinical	cd_8_group_5395	cd_4_group_5231	-
PDT000173679.2	PDS000029931.2	SAMN06145156	clinical	cd_8_group_5395	cd_4_group_5231	-
PDT000094330.3	PDS000029931.2	SAMN04230429	clinical	cd_8_group_5395	cd_4_group_5231	cd_2_group_4637
PDT000094331.3	PDS000029931.2	SAMN04230432	clinical	cd_8_group_5395	cd_4_group_5231	cd_2_group_4637
PDT000094332.3	PDS000029931.2	SAMN04230431	clinical	cd_8_group_5395	cd_4_group_5231	cd_2_group_4637
PDT000094333.3	PDS000029931.2	SAMN04230430	clinical	cd_8_group_5395	cd_4_group_5231	cd_2_group_4637
PDT000094334.3	PDS000029931.2	SAMN04230433	clinical	cd_8_group_5395	cd_4_group_5231	cd_2_group_4637
PDT000098118.3	PDS000029931.2	SAMN04335020	clinical	cd_8_group_5395	cd_4_group_5231	cd_2_group_4637
PDT000104727.2	PDS000029931.2	SAMN04445983	clinical	cd_8_group_5395	cd_4_group_5231	cd_2_group_4637
PDT000173682.2	PDS000029931.2	SAMN06145167	clinical	cd_8_group_5395	cd_4_group_5231	cd_2_group_4637
PDT001817320.1	PDS000002101.323	SAMN36451718	clinical	cd_8_group_53950	-	-
PDT001843785.2	PDS000002101.323	SAMN36873143	clinical	cd_8_group_53950	-	-
PDT001817360.1	PDS000153252.1	SAMN36437698	environmental/other	cd_8_group_53951	cd_4_group_56830	cd_2_group_54816
PDT001817361.1	PDS000153252.1	SAMN36437697	environmental/other	cd_8_group_53951	cd_4_group_56830	cd_2_group_54816
PDT001965714.1	PDS000096924.8	SAMN38080824	clinical	cd_8_group_53952	-	-
PDT001817369.1	PDS000096924.8	SAMN36437689	environmental/other	cd_8_group_53952	cd_4_group_56831	cd_2_group_54817
PDT001817371.1	PDS000096924.8	SAMN36437688	environmental/other	cd_8_group_53952	cd_4_group_56831	cd_2_group_54817
PDT001817386.1	PDS000027137.203	SAMN36451950	clinical	cd_8_group_53953	cd_4_group_56832	cd_2_group_54819
PDT002050080.1	PDS000027137.203	SAMN39329217	clinical	cd_8_group_53953	cd_4_group_56832	cd_2_group_54819
PDT001817387.1	PDS000074169.75	SAMN36451953	clinical	cd_8_group_53954	-	-
PDT001964897.1	PDS000074169.75	SAMN38062427	clinical	cd_8_group_53954	-	-
PDT001817410.1	PDS000027748.375	SAMN36452036	clinical	cd_8_group_53955	-	-
PDT001950127.1	PDS000027748.375	SAMN37820199	clinical	cd_8_group_53955	-	-
PDT001817447.1	PDS000029636.1094	SAMN36452523	clinical	cd_8_group_53956	cd_4_group_56833	cd_2_group_54820
PDT002229235.1	PDS000029636.1094	SAMN42040571	clinical	cd_8_group_53956	cd_4_group_56833	cd_2_group_54820
PDT001817450.1	PDS000153246.14	SAMN36452519	clinical	cd_8_group_53957	cd_4_group_56835	cd_2_group_54822
PDT001817490.1	PDS000153246.14	SAMN36452564	clinical	cd_8_group_53957	cd_4_group_56835	cd_2_group_54822
PDT001828812.1	PDS000153246.14	SAMN36708666	clinical	cd_8_group_53957	cd_4_group_56835	cd_2_group_54822
PDT001836696.1	PDS000153246.14	SAMN36785262	clinical	cd_8_group_53957	cd_4_group_56835	cd_2_group_54822
PDT001869229.1	PDS000153246.14	SAMN37199984	clinical	cd_8_group_53957	cd_4_group_56835	cd_2_group_54822
PDT001890550.1	PDS000153246.14	SAMN37453985	clinical	cd_8_group_53957	cd_4_group_56835	cd_2_group_54822
PDT001907888.1	PDS000153246.14	SAMN37576771	clinical	cd_8_group_53957	cd_4_group_56835	cd_2_group_54822
PDT001940443.1	PDS000153246.14	SAMN37830363	clinical	cd_8_group_53957	cd_4_group_56835	cd_2_group_54822
PDT001940773.1	PDS000153246.14	SAMN37831842	clinical	cd_8_group_53957	cd_4_group_56835	cd_2_group_54822
PDT001942345.1	PDS000153246.14	SAMN37858337	clinical	cd_8_group_53957	cd_4_group_56835	cd_2_group_54822
PDT001952698.1	PDS000153246.14	SAMN37946757	clinical	cd_8_group_53957	cd_4_group_56835	cd_2_group_54822
PDT001973983.1	PDS000153246.14	SAMN38145553	clinical	cd_8_group_53957	cd_4_group_56835	cd_2_group_54822
PDT002366700.1	PDS000153246.14	SAMN43525476	clinical	cd_8_group_53957	cd_4_group_56835	cd_2_group_54822
PDT002402995.1	PDS000153246.14	SAMN44028064	clinical	cd_8_group_53957	cd_4_group_56835	cd_2_group_54822
PDT002496877.1	PDS000153246.14	SAMN45059126	clinical	cd_8_group_53957	cd_4_group_56835	cd_2_group_54822
PDT002657542.1	PDS000153246.14	SAMN47247054	clinical	cd_8_group_53957	cd_4_group_56835	cd_2_group_54822
PDT001817457.1	PDS000027137.203	SAMN36452541	clinical	cd_8_group_53958	cd_4_group_56836	cd_2_group_54823
PDT001867073.1	PDS000027137.203	SAMN37179836	clinical	cd_8_group_53958	cd_4_group_56836	cd_2_group_54823
PDT001817475.1	PDS000241216.6	SAMN36452543	clinical	cd_8_group_53959	cd_4_group_56837	cd_2_group_54824
PDT001975066.1	PDS000241216.6	SAMN38180588	clinical	cd_8_group_53959	cd_4_group_56837	cd_2_group_54824
PDT000125332.2	PDS000029625.626	SAMN04605574	environmental/other	cd_8_group_5396	-	-
PDT000147880.2	PDS000029625.626	SAMN05714008	clinical	cd_8_group_5396	-	-
PDT000203155.2	PDS000029625.626	SAMN06648168	environmental/other	cd_8_group_5396	-	-
PDT000362275.1	PDS000029625.626	SAMN09813386	clinical	cd_8_group_5396	-	-
PDT000368174.1	PDS000029625.626	SAMN09933952	clinical	cd_8_group_5396	-	-
PDT000624213.1	PDS000029625.626	SAMN13207835	clinical	cd_8_group_5396	-	-
PDT000641601.1	PDS000029625.626	SAMN13513241	clinical	cd_8_group_5396	-	-
PDT000702817.1	PDS000029625.626	SAMN14259546	clinical	cd_8_group_5396	-	-
PDT000709720.1	PDS000029625.626	SAMN14384139	clinical	cd_8_group_5396	-	-
PDT000769312.1	PDS000029625.626	SAMN15326797	clinical	cd_8_group_5396	-	-
PDT000817507.1	PDS000029625.626	SAMN15878181	clinical	cd_8_group_5396	-	-
PDT000821677.1	PDS000029625.626	SAMN15912007	clinical	cd_8_group_5396	-	-
PDT000834508.1	PDS000029625.626	SAMN16100313	clinical	cd_8_group_5396	-	-
PDT001101937.1	PDS000029625.626	SAMN20522640	clinical	cd_8_group_5396	-	-
PDT001118909.1	PDS000029625.626	SAMN21036825	clinical	cd_8_group_5396	-	-
PDT001372929.1	PDS000029625.626	SAMN30020293	clinical	cd_8_group_5396	-	-
PDT001399398.1	PDS000029625.626	SAMN30440652	clinical	cd_8_group_5396	-	-
PDT001414626.1	PDS000029625.626	SAMN30808875	clinical	cd_8_group_5396	-	-
PDT001475439.1	PDS000029625.626	SAMN31590522	clinical	cd_8_group_5396	-	-
PDT001524507.1	PDS000029625.626	SAMN32188198	clinical	cd_8_group_5396	-	-
PDT001596868.1	PDS000029625.626	SAMN32959208	clinical	cd_8_group_5396	-	-
PDT001866498.1	PDS000029625.626	SAMN37162371	clinical	cd_8_group_5396	-	-
PDT001911472.1	PDS000029625.626	SAMN37643301	clinical	cd_8_group_5396	-	-
PDT001954221.1	PDS000029625.626	SAMN37997437	clinical	cd_8_group_5396	-	-
PDT002238404.1	PDS000029625.626	SAMN42231767	clinical	cd_8_group_5396	-	-
PDT002342828.1	PDS000029625.626	SAMN43389007	clinical	cd_8_group_5396	-	-
PDT002363001.1	PDS000029625.626	SAMN43496028	clinical	cd_8_group_5396	-	-
PDT002366707.1	PDS000029625.626	SAMN43525510	clinical	cd_8_group_5396	-	-
PDT002388952.1	PDS000029625.626	SAMN43848890	clinical	cd_8_group_5396	-	-
PDT002443087.1	PDS000029625.626	SAMN44491804	clinical	cd_8_group_5396	-	-
PDT002455980.1	PDS000029625.626	SAMN44295359	clinical	cd_8_group_5396	-	-
PDT002477157.1	PDS000029625.626	SAMN44114726	clinical	cd_8_group_5396	-	-
PDT002478078.1	PDS000029625.626	SAMN44114727	clinical	cd_8_group_5396	-	-
PDT002505279.1	PDS000029625.626	SAMN45130735	clinical	cd_8_group_5396	-	-
PDT002539749.1	PDS000029625.626	SAMN45872812	clinical	cd_8_group_5396	-	-
PDT002587378.1	PDS000029625.626	SAMN46346235	clinical	cd_8_group_5396	-	-
PDT002784696.1	PDS000029625.626	SAMN48756816	clinical	cd_8_group_5396	-	-
PDT002909309.1	PDS000029625.626	SAMN51128311	clinical	cd_8_group_5396	-	-
PDT000241301.2	PDS000029625.626	SAMN07606699	clinical	cd_8_group_5396	cd_4_group_12397	cd_2_group_11182
PDT000270735.2	PDS000029625.626	SAMN08137156	clinical	cd_8_group_5396	cd_4_group_12397	cd_2_group_11182
PDT000286363.2	PDS000029625.626	SAMN08513762	clinical	cd_8_group_5396	cd_4_group_12397	cd_2_group_11182
PDT000257937.2	PDS000029625.626	SAMN07812343	clinical	cd_8_group_5396	cd_4_group_13282	cd_2_group_11976
PDT000260037.2	PDS000029625.626	SAMN07792651	clinical	cd_8_group_5396	cd_4_group_13282	cd_2_group_11976
PDT000260173.2	PDS000029625.626	SAMN07840837	clinical	cd_8_group_5396	cd_4_group_13282	cd_2_group_11976
PDT000265535.2	PDS000029625.626	SAMN07981519	clinical	cd_8_group_5396	cd_4_group_13282	cd_2_group_11976
PDT000275024.2	PDS000029625.626	SAMN08213486	clinical	cd_8_group_5396	cd_4_group_13282	cd_2_group_11976
PDT000289519.2	PDS000029625.626	SAMN08607382	clinical	cd_8_group_5396	cd_4_group_13282	cd_2_group_11976
PDT000263401.2	PDS000029625.626	SAMN06030142	clinical	cd_8_group_5396	cd_4_group_13639	cd_2_group_12305
PDT001672260.1	PDS000029625.626	SAMN12993726	clinical	cd_8_group_5396	cd_4_group_13639	cd_2_group_12305
PDT000545154.1	PDS000029625.626	SAMN12289571	clinical	cd_8_group_5396	cd_4_group_25838	cd_2_group_23960
PDT000672155.1	PDS000029625.626	SAMN13941540	clinical	cd_8_group_5396	cd_4_group_25838	cd_2_group_23960
PDT000558554.1	PDS000029625.626	SAMN12536793	clinical	cd_8_group_5396	cd_4_group_26395	cd_2_group_24443
PDT001111098.1	PDS000029625.626	SAMN20850032	clinical	cd_8_group_5396	cd_4_group_26395	cd_2_group_24443
PDT000630071.1	PDS000029625.626	SAMN13320547	clinical	cd_8_group_5396	cd_4_group_29046	-
PDT000814346.1	PDS000029625.626	SAMN15833155	clinical	cd_8_group_5396	cd_4_group_29046	cd_2_group_32022
PDT000814356.1	PDS000029625.626	SAMN15833171	clinical	cd_8_group_5396	cd_4_group_29046	cd_2_group_32022
PDT002454337.1	PDS000029625.626	SAMN44590450	clinical	cd_8_group_5396	cd_4_group_29046	cd_2_group_32022
PDT000820467.1	PDS000029625.626	SAMN15900689	clinical	cd_8_group_5396	cd_4_group_34421	cd_2_group_32198
PDT000820471.1	PDS000029625.626	SAMN15900687	clinical	cd_8_group_5396	cd_4_group_34421	cd_2_group_32198
PDT000880351.1	PDS000029625.626	SAMN16676715	clinical	cd_8_group_5396	cd_4_group_36127	-
PDT002373590.1	PDS000029625.626	SAMN43551214	clinical	cd_8_group_5396	cd_4_group_36127	-
PDT000912459.1	PDS000029625.626	SAMN17062294	clinical	cd_8_group_5396	cd_4_group_37329	cd_2_group_34997
PDT001951970.1	PDS000029625.626	SAMN37926524	clinical	cd_8_group_5396	cd_4_group_37329	cd_2_group_34997
PDT001105218.1	PDS000029625.626	SAMN20505686	clinical	cd_8_group_5396	cd_4_group_5232	-
PDT000258648.2	PDS000029625.626	SAMN07822888	clinical	cd_8_group_5396	cd_4_group_5232	cd_2_group_12014
PDT000265551.2	PDS000029625.626	SAMN07981498	clinical	cd_8_group_5396	cd_4_group_5232	cd_2_group_12014
PDT000271072.2	PDS000029625.626	SAMN08134103	clinical	cd_8_group_5396	cd_4_group_5232	cd_2_group_12014
PDT000273831.2	PDS000029625.626	SAMN08182203	clinical	cd_8_group_5396	cd_4_group_5232	cd_2_group_12014
PDT000285697.2	PDS000029625.626	SAMN08326468	clinical	cd_8_group_5396	cd_4_group_5232	cd_2_group_12014
PDT000634698.1	PDS000029625.626	SAMN13354120	clinical	cd_8_group_5396	cd_4_group_5232	cd_2_group_12014
PDT000908239.1	PDS000029625.626	SAMN16929670	clinical	cd_8_group_5396	cd_4_group_5232	cd_2_group_12014
PDT000932348.1	PDS000029625.626	SAMN17052712	clinical	cd_8_group_5396	cd_4_group_5232	cd_2_group_12014
PDT000580011.1	PDS000029625.626	SAMN12691153	clinical	cd_8_group_5396	cd_4_group_5232	cd_2_group_25084
PDT000581220.1	PDS000029625.626	SAMN12707569	clinical	cd_8_group_5396	cd_4_group_5232	cd_2_group_25084
PDT000591756.1	PDS000029625.626	SAMN12821308	clinical	cd_8_group_5396	cd_4_group_5232	cd_2_group_25084
PDT000608100.1	PDS000029625.626	SAMN13032195	clinical	cd_8_group_5396	cd_4_group_5232	cd_2_group_25084
PDT000588919.1	PDS000029625.626	SAMN12786161	clinical	cd_8_group_5396	cd_4_group_5232	cd_2_group_25446
PDT000600622.1	PDS000029625.626	SAMN12911635	clinical	cd_8_group_5396	cd_4_group_5232	cd_2_group_25446
PDT000094344.3	PDS000029625.626	SAMN04221453	clinical	cd_8_group_5396	cd_4_group_5232	cd_2_group_4638
PDT000258583.2	PDS000029625.626	SAMN07837926	clinical	cd_8_group_5396	cd_4_group_5232	cd_2_group_4638
PDT000526061.1	PDS000029625.626	SAMN12107471	clinical	cd_8_group_5396	cd_4_group_5232	cd_2_group_4638
PDT002363629.1	PDS000029625.626	SAMN43499470	clinical	cd_8_group_5396	cd_4_group_5232	cd_2_group_65176
PDT002392808.1	PDS000029625.626	SAMN43927844	clinical	cd_8_group_5396	cd_4_group_5232	cd_2_group_65176
PDT002400630.1	PDS000029625.626	SAMN43998466	clinical	cd_8_group_5396	cd_4_group_5232	cd_2_group_65176
PDT002450129.1	PDS000029625.626	SAMN44528955	clinical	cd_8_group_5396	cd_4_group_5232	cd_2_group_65176
PDT002456176.1	PDS000029625.626	SAMN44369890	clinical	cd_8_group_5396	cd_4_group_5232	cd_2_group_65176
PDT001892324.1	PDS000029625.626	SAMN37481402	clinical	cd_8_group_5396	cd_4_group_58488	cd_2_group_56596
PDT001908818.1	PDS000029625.626	SAMN37606893	clinical	cd_8_group_5396	cd_4_group_58488	cd_2_group_56596
PDT001911428.1	PDS000029625.626	SAMN37643173	clinical	cd_8_group_5396	cd_4_group_58488	cd_2_group_56596
PDT002325473.1	PDS000029625.626	SAMN43227042	clinical	cd_8_group_5396	cd_4_group_65942	cd_2_group_64611
PDT002373643.1	PDS000029625.626	SAMN43551306	clinical	cd_8_group_5396	cd_4_group_65942	cd_2_group_64611
PDT002328961.1	PDS000029625.626	SAMN43259712	clinical	cd_8_group_5396	cd_4_group_65985	cd_2_group_64670
PDT002361660.1	PDS000029625.626	SAMN43484573	clinical	cd_8_group_5396	cd_4_group_65985	cd_2_group_64670
PDT002330962.1	PDS000029625.626	SAMN43272012	clinical	cd_8_group_5396	cd_4_group_66040	cd_2_group_64728
PDT002345580.1	PDS000029625.626	SAMN43423353	clinical	cd_8_group_5396	cd_4_group_66040	cd_2_group_64728
PDT002371493.1	PDS000029625.626	SAMN43546208	clinical	cd_8_group_5396	cd_4_group_66040	cd_2_group_64728
PDT002385999.1	PDS000029625.626	SAMN43784240	clinical	cd_8_group_5396	cd_4_group_66040	cd_2_group_64728
PDT002530916.1	PDS000029625.626	SAMN45807974	clinical	cd_8_group_5396	cd_4_group_66040	cd_2_group_64728
PDT002336314.1	PDS000029625.626	SAMN43314827	clinical	cd_8_group_5396	cd_4_group_66148	-
PDT002400474.1	PDS000029625.626	SAMN43991991	clinical	cd_8_group_5396	cd_4_group_66148	-
PDT002448233.1	PDS000029625.626	SAMN44522982	clinical	cd_8_group_5396	cd_4_group_66148	-
PDT002450428.1	PDS000029625.626	SAMN44533472	clinical	cd_8_group_5396	cd_4_group_66148	-
PDT001817479.1	PDS000028059.126	SAMN36452550	clinical	cd_8_group_53960	cd_4_group_56838	cd_2_group_54825
PDT001828807.1	PDS000028059.126	SAMN36708676	clinical	cd_8_group_53960	cd_4_group_56838	cd_2_group_54825
PDT002244152.1	PDS000028059.126	SAMN42372773	clinical	cd_8_group_53960	cd_4_group_56838	cd_2_group_54825
PDT002465357.1	PDS000028059.126	SAMN44716678	clinical	cd_8_group_53960	cd_4_group_56838	cd_2_group_54825
PDT002454372.1	PDS000028059.126	SAMN44590585	clinical	cd_8_group_53960	cd_4_group_56838	cd_2_group_67125
PDT002455807.1	PDS000028059.126	SAMN44253963	clinical	cd_8_group_53960	cd_4_group_56838	cd_2_group_67125
PDT002527365.1	PDS000028059.126	SAMN45451015	clinical	cd_8_group_53960	cd_4_group_56838	cd_2_group_67125
PDT001817480.1	PDS000026978.206	SAMN36452551	clinical	cd_8_group_53961	cd_4_group_56839	cd_2_group_54826
PDT001826118.4	PDS000026978.206	SAMN36695437	clinical	cd_8_group_53961	cd_4_group_56839	cd_2_group_54826
PDT002871359.1	PDS000004418.691	SAMN50452606	clinical	cd_8_group_53962	cd_4_group_56840	-
PDT001817488.1	PDS000004418.691	SAMN36452557	clinical	cd_8_group_53962	cd_4_group_56840	cd_2_group_54827
PDT001817493.1	PDS000004418.691	SAMN36452556	clinical	cd_8_group_53962	cd_4_group_56840	cd_2_group_54827
PDT001817498.1	PDS000054032.3	SAMN36452577	clinical	cd_8_group_53963	cd_4_group_56843	cd_2_group_54830
PDT001827703.1	PDS000054032.3	SAMN36701814	clinical	cd_8_group_53963	cd_4_group_56843	cd_2_group_54830
PDT002344842.1	PDS000032668.1595	SAMN43407085	clinical	cd_8_group_53964	cd_4_group_56844	-
PDT002465803.1	PDS000032668.1595	SAMN44727396	clinical	cd_8_group_53964	cd_4_group_56844	-
PDT002805117.1	PDS000032668.1595	SAMN49077684	clinical	cd_8_group_53964	cd_4_group_56844	-
PDT001817504.1	PDS000032668.1595	SAMN36452583	clinical	cd_8_group_53964	cd_4_group_56844	cd_2_group_54831
PDT001822435.1	PDS000032668.1595	SAMN36614932	clinical	cd_8_group_53964	cd_4_group_56844	cd_2_group_54831
PDT001835265.4	PDS000032668.1595	SAMN36770600	clinical	cd_8_group_53964	cd_4_group_56844	cd_2_group_54831
PDT001817507.1	PDS000036150.6	SAMN36452586	clinical	cd_8_group_53965	-	-
PDT001948873.1	PDS000036150.6	SAMN37905665	clinical	cd_8_group_53965	cd_4_group_59099	cd_2_group_57253
PDT001967135.1	PDS000036150.6	SAMN38093824	clinical	cd_8_group_53965	cd_4_group_59099	cd_2_group_57253
PDT001817515.1	PDS000029636.1094	SAMN36452814	clinical	cd_8_group_53966	-	-
PDT002035080.1	PDS000029636.1094	SAMN38911096	clinical	cd_8_group_53966	-	-
PDT002512057.1	PDS000029636.1094	SAMN45173193	clinical	cd_8_group_53966	cd_4_group_68848	cd_2_group_67792
PDT002530505.1	PDS000029636.1094	SAMN45769817	clinical	cd_8_group_53966	cd_4_group_68848	cd_2_group_67792
PDT001817519.1	PDS000001952.92	SAMN36452820	clinical	cd_8_group_53967	cd_4_group_56845	cd_2_group_54833
PDT001881677.1	PDS000001952.92	SAMN37352576	clinical	cd_8_group_53967	cd_4_group_56845	cd_2_group_54833
PDT002072786.1	PDS000001952.92	SAMN39843218	clinical	cd_8_group_53967	cd_4_group_56845	cd_2_group_54833
PDT001881792.1	PDS000154010.14	SAMN37353858	clinical	cd_8_group_53968	cd_4_group_56846	-
PDT001817527.1	PDS000154010.14	SAMN36452836	clinical	cd_8_group_53968	cd_4_group_56846	cd_2_group_54834
PDT001826455.1	PDS000154010.14	SAMN36697399	clinical	cd_8_group_53968	cd_4_group_56846	cd_2_group_54834
PDT001837252.1	PDS000154010.14	SAMN36807928	clinical	cd_8_group_53968	cd_4_group_56846	cd_2_group_54834
PDT001837258.1	PDS000154010.14	SAMN36807935	clinical	cd_8_group_53968	cd_4_group_56846	cd_2_group_54834
PDT001843627.1	PDS000154010.14	SAMN36872539	clinical	cd_8_group_53968	cd_4_group_56846	cd_2_group_54834
PDT001851198.1	PDS000154010.14	SAMN36984700	clinical	cd_8_group_53968	cd_4_group_56846	cd_2_group_54834
PDT001867130.1	PDS000154010.14	SAMN37182636	clinical	cd_8_group_53968	cd_4_group_56846	cd_2_group_54834
PDT001881672.1	PDS000154010.14	SAMN37352564	clinical	cd_8_group_53968	cd_4_group_56846	cd_2_group_54834
PDT001941476.1	PDS000154010.14	SAMN37847786	clinical	cd_8_group_53968	cd_4_group_56846	cd_2_group_54834
PDT002521646.1	PDS000154010.14	SAMN45248388	clinical	cd_8_group_53968	cd_4_group_56846	cd_2_group_54834
PDT002614537.1	PDS000154010.14	SAMN46724351	clinical	cd_8_group_53968	cd_4_group_56846	cd_2_group_54834
PDT002812961.1	PDS000154010.14	SAMN49589152	clinical	cd_8_group_53968	cd_4_group_56846	cd_2_group_54834
PDT002822170.1	PDS000154010.14	SAMN49742416	clinical	cd_8_group_53968	cd_4_group_56846	cd_2_group_54834
PDT002850559.1	PDS000154010.14	SAMN50197064	clinical	cd_8_group_53968	cd_4_group_56846	cd_2_group_54834
PDT002850568.1	PDS000154010.14	SAMN50197219	clinical	cd_8_group_53968	cd_4_group_56846	cd_2_group_54834
PDT002092002.1	PDS000154010.14	SAMN40206151	clinical	cd_8_group_53968	cd_4_group_56846	cd_2_group_59627
PDT002118540.1	PDS000154010.14	SAMN40554385	clinical	cd_8_group_53968	cd_4_group_56846	cd_2_group_59627
PDT001817532.1	PDS000164771.1	SAMN36452839	clinical	cd_8_group_53969	cd_4_group_56847	cd_2_group_54835
PDT001826469.2	PDS000164771.1	SAMN36697395	clinical	cd_8_group_53969	cd_4_group_56847	cd_2_group_54835
PDT000094689.3	PDS000056841.8	SAMN02699885	environmental/other	cd_8_group_5397	-	-
PDT000196288.1	PDS000056841.8	SAMN03265065	clinical	cd_8_group_5397	-	-
PDT000684671.1	PDS000056841.8	SAMEA6515531	NULL	cd_8_group_5397	-	-
PDT002796556.1	PDS000056841.8	SAMEA117983718	NULL	cd_8_group_5397	-	-
PDT001817561.1	PDS000159162.1	SAMN36453228	clinical	cd_8_group_53970	cd_4_group_56848	-
PDT001889450.1	PDS000159162.1	SAMN37441930	clinical	cd_8_group_53970	cd_4_group_56848	-
PDT001817574.1	PDS000001290.227	SAMN36455121	clinical	cd_8_group_53971	cd_4_group_56849	-
PDT002013364.1	PDS000001290.227	SAMN38574139	clinical	cd_8_group_53971	cd_4_group_56849	-
PDT001818111.1	PDS000153453.7	SAMN36471496	clinical	cd_8_group_53972	cd_4_group_56852	cd_2_group_54841
PDT002017696.1	PDS000153453.7	SAMN38670440	clinical	cd_8_group_53972	cd_4_group_56852	cd_2_group_54841
PDT001818132.1	PDS000038382.17	SAMN36471730	clinical	cd_8_group_53973	cd_4_group_56853	cd_2_group_54842
PDT001818142.1	PDS000038382.17	SAMN36472752	clinical	cd_8_group_53973	cd_4_group_56853	cd_2_group_54842
PDT001848977.1	PDS000038382.17	SAMN36948752	clinical	cd_8_group_53973	cd_4_group_56853	cd_2_group_54842
PDT002596300.1	PDS000002504.644	SAMN46435747	clinical	cd_8_group_53974	cd_4_group_56854	-
PDT001818137.1	PDS000002504.644	SAMN36472751	clinical	cd_8_group_53974	cd_4_group_56854	cd_2_group_54843
PDT001828890.1	PDS000002504.644	SAMN36713622	clinical	cd_8_group_53974	cd_4_group_56854	cd_2_group_54843
PDT001955880.1	PDS000002504.644	SAMN38017770	clinical	cd_8_group_53974	cd_4_group_56854	cd_2_group_54843
PDT002062434.1	PDS000002504.644	SAMN39570731	clinical	cd_8_group_53974	cd_4_group_56854	cd_2_group_54843
PDT002094368.1	PDS000002504.644	SAMN40217751	clinical	cd_8_group_53974	cd_4_group_56854	cd_2_group_54843
PDT002401901.1	PDS000002504.644	SAMN44010813	clinical	cd_8_group_53974	cd_4_group_56854	cd_2_group_54843
PDT002401982.1	PDS000002504.644	SAMN44011756	clinical	cd_8_group_53974	cd_4_group_56854	cd_2_group_54843
PDT002461245.1	PDS000002504.644	SAMN44653427	clinical	cd_8_group_53974	cd_4_group_56854	cd_2_group_54843
PDT002467699.1	PDS000002504.644	SAMN44750881	clinical	cd_8_group_53974	cd_4_group_56854	cd_2_group_54843
PDT001818185.1	PDS000009062.147	SAMN36493653	clinical	cd_8_group_53975	cd_4_group_56855	cd_2_group_54844
PDT001818229.1	PDS000009062.147	SAMN36493977	clinical	cd_8_group_53975	cd_4_group_56855	cd_2_group_54844
PDT001821618.1	PDS000009062.147	SAMN36511284	clinical	cd_8_group_53975	cd_4_group_56855	cd_2_group_54844
PDT001818191.1	PDS000001865.1027	SAMN36493652	clinical	cd_8_group_53976	cd_4_group_56857	-
PDT002400256.1	PDS000001865.1027	SAMN43991295	clinical	cd_8_group_53976	cd_4_group_56857	-
PDT001818203.1	PDS000043108.7	SAMN36493960	clinical	cd_8_group_53977	-	-
PDT002236512.1	PDS000043108.7	SAMN42187768	clinical	cd_8_group_53977	cd_4_group_64308	cd_2_group_62905
PDT002236515.1	PDS000043108.7	SAMN42187767	clinical	cd_8_group_53977	cd_4_group_64308	cd_2_group_62905
PDT001818673.1	PDS000032548.516	SAMN36494804	clinical	cd_8_group_53978	cd_4_group_56860	cd_2_group_54851
PDT001821089.1	PDS000032548.516	SAMN36503588	clinical	cd_8_group_53978	cd_4_group_56860	cd_2_group_54851
PDT001829292.1	PDS000032548.516	SAMN36714816	clinical	cd_8_group_53978	cd_4_group_56860	cd_2_group_54851
PDT001851205.1	PDS000032548.516	SAMN36984692	clinical	cd_8_group_53978	cd_4_group_56860	cd_2_group_54851
PDT001882538.1	PDS000032548.516	SAMN37366353	clinical	cd_8_group_53978	cd_4_group_56860	cd_2_group_54851
PDT002300254.1	PDS000032548.516	SAMN43045621	clinical	cd_8_group_53978	cd_4_group_56860	cd_2_group_54851
PDT002316336.2	PDS000032548.516	SAMN43145363	clinical	cd_8_group_53978	cd_4_group_56860	cd_2_group_54851
PDT002325505.1	PDS000032548.516	SAMN43227311	clinical	cd_8_group_53978	cd_4_group_56860	cd_2_group_54851
PDT002331743.1	PDS000032548.516	SAMN43274361	clinical	cd_8_group_53978	cd_4_group_56860	cd_2_group_54851
PDT002361423.1	PDS000032548.516	SAMN43478814	clinical	cd_8_group_53978	cd_4_group_56860	cd_2_group_54851
PDT002373797.1	PDS000032548.516	SAMN43552263	clinical	cd_8_group_53978	cd_4_group_56860	cd_2_group_54851
PDT002378793.1	PDS000032548.516	SAMN43581948	clinical	cd_8_group_53978	cd_4_group_56860	cd_2_group_54851
PDT002380443.1	PDS000032548.516	SAMN43585656	clinical	cd_8_group_53978	cd_4_group_56860	cd_2_group_54851
PDT002446091.1	PDS000032548.516	SAMN44509964	environmental/other	cd_8_group_53978	cd_4_group_56860	cd_2_group_54851
PDT001819947.1	PDS000241216.6	SAMN36502614	environmental/other	cd_8_group_53979	cd_4_group_56861	cd_2_group_54853
PDT001822349.1	PDS000241216.6	SAMN36612097	clinical	cd_8_group_53979	cd_4_group_56861	cd_2_group_54853
PDT001930726.1	PDS000241216.6	SAMN37809179	clinical	cd_8_group_53979	cd_4_group_56861	cd_2_group_54853
PDT000094706.2	PDS000018378.4	SAMN03938808	environmental/other	cd_8_group_5398	-	-
PDT000341138.1	PDS000018378.4	SAMN09557526	clinical	cd_8_group_5398	cd_4_group_18507	cd_2_group_16921
PDT000382996.1	PDS000018378.4	SAMN10103381	clinical	cd_8_group_5398	cd_4_group_18507	cd_2_group_16921
PDT001819948.1	PDS000214890.109	SAMN36502838	environmental/other	cd_8_group_53980	-	-
PDT002059329.1	PDS000214890.109	SAMN39506405	clinical	cd_8_group_53980	-	-
PDT002199160.1	PDS000214890.109	SAMN41778092	environmental/other	cd_8_group_53980	-	-
PDT002408637.1	PDS000214890.109	SAMN44111264	clinical	cd_8_group_53980	-	-
PDT001819949.2	PDS000026701.225	SAMN36317783	clinical	cd_8_group_53981	cd_4_group_56862	cd_2_group_54854
PDT001907604.1	PDS000026701.225	SAMN34276201	clinical	cd_8_group_53981	cd_4_group_56862	cd_2_group_54854
PDT001907605.1	PDS000026701.225	SAMN34276200	clinical	cd_8_group_53981	cd_4_group_56862	cd_2_group_54854
PDT001907606.1	PDS000026701.225	SAMN34276203	clinical	cd_8_group_53981	cd_4_group_56862	cd_2_group_54854
PDT001907607.1	PDS000026701.225	SAMN34276202	clinical	cd_8_group_53981	cd_4_group_56862	cd_2_group_54854
PDT001819953.1	PDS000155115.1	SAMN36501249	clinical	cd_8_group_53982	cd_4_group_56863	-
PDT001843461.1	PDS000155115.1	SAMN36868832	clinical	cd_8_group_53982	cd_4_group_56863	-
PDT001819959.1	PDS000071153.3	SAMN36502247	environmental/other	cd_8_group_53983	cd_4_group_56864	cd_2_group_54855
PDT002035518.1	PDS000071153.3	SAMN38924737	clinical	cd_8_group_53983	cd_4_group_56864	cd_2_group_54855
PDT001820548.1	PDS000084711.526	SAMEA112772813	NULL	cd_8_group_53984	-	-
PDT001832913.1	PDS000084711.526	SAMEA112913037	NULL	cd_8_group_53984	-	-
PDT001820596.1	PDS000228376.60	SAMEA112774582	NULL	cd_8_group_53985	cd_4_group_56865	cd_2_group_54856
PDT001820597.1	PDS000228376.60	SAMEA112774583	NULL	cd_8_group_53985	cd_4_group_56865	cd_2_group_54856
PDT001820598.1	PDS000228376.60	SAMEA112774584	NULL	cd_8_group_53985	cd_4_group_56865	cd_2_group_54856
PDT001820599.1	PDS000228376.60	SAMEA112774585	NULL	cd_8_group_53985	cd_4_group_56865	cd_2_group_54856
PDT001878525.1	PDS000228376.60	SAMEA114307365	NULL	cd_8_group_53985	cd_4_group_56865	cd_2_group_54856
PDT001820601.1	PDS000153546.2	SAMEA112774588	NULL	cd_8_group_53986	-	-
PDT001820600.1	PDS000153546.2	SAMEA112774587	NULL	cd_8_group_53986	cd_4_group_56866	-
PDT001820605.1	PDS000153546.2	SAMEA112774592	NULL	cd_8_group_53986	cd_4_group_56866	-
PDT001820602.1	PDS000153546.2	SAMEA112774589	NULL	cd_8_group_53986	cd_4_group_56866	cd_2_group_54857
PDT001820603.1	PDS000153546.2	SAMEA112774590	NULL	cd_8_group_53986	cd_4_group_56866	cd_2_group_54857
PDT001820604.1	PDS000153546.2	SAMEA112774591	NULL	cd_8_group_53986	cd_4_group_56866	cd_2_group_54857
PDT001821936.1	PDS000153546.2	SAMEA112774593	NULL	cd_8_group_53986	cd_4_group_56866	cd_2_group_54857
PDT001821027.1	PDS000032705.1486	SAMN36502608	environmental/other	cd_8_group_53987	-	-
PDT001889523.1	PDS000032705.1486	SAMN37442274	environmental/other	cd_8_group_53987	-	-
PDT001893012.1	PDS000032705.1486	SAMN37494794	environmental/other	cd_8_group_53987	cd_4_group_58512	-
PDT002010360.1	PDS000032705.1486	SAMN38475606	environmental/other	cd_8_group_53987	cd_4_group_58512	-
PDT001821044.1	PDS000216718.134	SAMN36503587	clinical	cd_8_group_53988	-	-
PDT002403384.1	PDS000216718.134	SAMN44015697	clinical	cd_8_group_53988	cd_4_group_67215	cd_2_group_66094
PDT002420838.1	PDS000216718.134	SAMN44283569	clinical	cd_8_group_53988	cd_4_group_67215	cd_2_group_66094
PDT002552439.1	PDS000216718.134	SAMN46002769	clinical	cd_8_group_53988	cd_4_group_67215	cd_2_group_66094
PDT001821046.1	PDS000013838.153	SAMN36503581	clinical	cd_8_group_53989	cd_4_group_56867	-
PDT002135762.1	PDS000013838.153	SAMN40887294	clinical	cd_8_group_53989	cd_4_group_56867	-
PDT000094712.2	PDS000158107.361	SAMN03938806	environmental/other	cd_8_group_5399	-	-
PDT000120787.2	PDS000158107.361	SAMN04218236	environmental/other	cd_8_group_5399	-	-
PDT000114351.2	PDS000158107.361	SAMN04255218	environmental/other	cd_8_group_5399	cd_4_group_5508	-
PDT000100212.1	PDS000158107.361	SAMN02699196	environmental/other	cd_8_group_5399	cd_4_group_5508	cd_2_group_4884
PDT000221670.2	PDS000158107.361	SAMN06173326	environmental/other	cd_8_group_5399	cd_4_group_5508	cd_2_group_4884
PDT000120776.2	PDS000158107.361	SAMN04218224	environmental/other	cd_8_group_5399	cd_4_group_6133	cd_2_group_5487
PDT000120777.2	PDS000158107.361	SAMN04218225	environmental/other	cd_8_group_5399	cd_4_group_6133	cd_2_group_5487
PDT000120778.2	PDS000158107.361	SAMN04218226	environmental/other	cd_8_group_5399	cd_4_group_6133	cd_2_group_5487
PDT001821103.1	PDS000027777.19	SAMN36503990	clinical	cd_8_group_53990	cd_4_group_56869	cd_2_group_54862
PDT001836454.1	PDS000027777.19	SAMN36783906	clinical	cd_8_group_53990	cd_4_group_56869	cd_2_group_54862
PDT001941165.1	PDS000027777.19	SAMN37846565	clinical	cd_8_group_53990	cd_4_group_56869	cd_2_group_54862
PDT001821119.1	PDS000008441.198	SAMN36503966	clinical	cd_8_group_53991	cd_4_group_56870	cd_2_group_54863
PDT001826159.1	PDS000008441.198	SAMN36696100	clinical	cd_8_group_53991	cd_4_group_56870	cd_2_group_54863
PDT001821158.1	PDS000153734.1	SAMN36503980	clinical	cd_8_group_53992	cd_4_group_56871	cd_2_group_54865
PDT001823678.1	PDS000153734.1	SAMN36666021	clinical	cd_8_group_53992	cd_4_group_56871	cd_2_group_54865
PDT002836185.1	PDS000032705.1486	SAMN49979842	clinical	cd_8_group_53993	-	-
PDT001821164.1	PDS000032705.1486	SAMN36503592	clinical	cd_8_group_53993	cd_4_group_56872	cd_2_group_54866
PDT001829418.2	PDS000032705.1486	SAMN36715170	clinical	cd_8_group_53993	cd_4_group_56872	cd_2_group_54866
PDT001837341.1	PDS000032705.1486	SAMN36809193	clinical	cd_8_group_53993	cd_4_group_56872	cd_2_group_54866
PDT001821185.1	PDS000231565.1	SAMN36504249	clinical	cd_8_group_53994	cd_4_group_56873	-
PDT002784286.1	PDS000231565.1	SAMN48756063	clinical	cd_8_group_53994	cd_4_group_56873	-
PDT002206982.1	PDS000241216.6	SAMN41829746	clinical	cd_8_group_53995	-	-
PDT002453961.1	PDS000241216.6	SAMN44573056	clinical	cd_8_group_53995	-	-
PDT001821194.1	PDS000241216.6	SAMN36504248	clinical	cd_8_group_53995	cd_4_group_56875	-
PDT002150381.1	PDS000241216.6	SAMN41141904	clinical	cd_8_group_53995	cd_4_group_56875	cd_2_group_60736
PDT002387261.1	PDS000241216.6	SAMN43790852	clinical	cd_8_group_53995	cd_4_group_56875	cd_2_group_60736
PDT002864279.1	PDS000241216.6	SAMN50308640	clinical	cd_8_group_53995	cd_4_group_56875	cd_2_group_60736
PDT002688298.1	PDS000241216.6	SAMN47603969	clinical	cd_8_group_53995	cd_4_group_70709	cd_2_group_69788
PDT002688312.1	PDS000241216.6	SAMN47603870	clinical	cd_8_group_53995	cd_4_group_70709	cd_2_group_69788
PDT002792173.1	PDS000241216.6	SAMN48864446	clinical	cd_8_group_53995	cd_4_group_70709	cd_2_group_69788
PDT001821495.1	PDS000116008.2	SAMN36408423	environmental/other	cd_8_group_53996	cd_4_group_56876	-
PDT001821420.1	PDS000116008.2	SAMN36408415	environmental/other	cd_8_group_53996	cd_4_group_56876	cd_2_group_54868
PDT001821427.1	PDS000116008.2	SAMN36408416	environmental/other	cd_8_group_53996	cd_4_group_56876	cd_2_group_54868
PDT001821481.1	PDS000116008.2	SAMN36408428	environmental/other	cd_8_group_53996	cd_4_group_56876	cd_2_group_54868
PDT001821432.1	PDS000020314.6	SAMN36408410	environmental/other	cd_8_group_53997	cd_4_group_56877	cd_2_group_54869
PDT001821433.1	PDS000020314.6	SAMN36408409	environmental/other	cd_8_group_53997	cd_4_group_56877	cd_2_group_54869
PDT001821449.1	PDS000233286.43	SAMN36408382	environmental/other	cd_8_group_53998	cd_4_group_56878	-
PDT002213496.1	PDS000233286.43	SAMN41893288	environmental/other	cd_8_group_53998	cd_4_group_56878	-
PDT002412526.1	PDS000031492.401	SAMN44244737	environmental/other	cd_8_group_53999	cd_4_group_56880	-
PDT001821591.1	PDS000031492.401	SAMN36511223	clinical	cd_8_group_53999	cd_4_group_56880	cd_2_group_54871
PDT002538531.1	PDS000031492.401	SAMN45860327	environmental/other	cd_8_group_53999	cd_4_group_56880	cd_2_group_54871
PDT000000361.2	PDS000027353.1	SAMN01924589	environmental/other	cd_8_group_54	cd_4_group_42	cd_2_group_36
PDT000000367.2	PDS000027353.1	SAMN01924596	environmental/other	cd_8_group_54	cd_4_group_42	cd_2_group_36
PDT000000368.2	PDS000027353.1	SAMN01924597	environmental/other	cd_8_group_54	cd_4_group_42	cd_2_group_36
PDT000684180.1	PDS000211943.19	SAMEA6514322	NULL	cd_8_group_540	-	-
PDT000002791.3	PDS000211943.19	SAMN02367675	clinical	cd_8_group_540	cd_4_group_485	cd_2_group_417
PDT000018716.2	PDS000211943.19	SAMN01087969	environmental/other	cd_8_group_540	cd_4_group_485	cd_2_group_417
PDT000077173.2	PDS000211943.19	SAMN03255434	environmental/other	cd_8_group_540	cd_4_group_485	cd_2_group_417
PDT000288957.2	PDS000198470.76	SAMN08584088	clinical	cd_8_group_5400	cd_4_group_5233	-
PDT000387131.1	PDS000198470.76	SAMN10148468	environmental/other	cd_8_group_5400	cd_4_group_5233	-
PDT000094717.2	PDS000198470.76	SAMN04260533	environmental/other	cd_8_group_5400	cd_4_group_5233	cd_2_group_4640
PDT000282682.2	PDS000198470.76	SAMN08437226	clinical	cd_8_group_5400	cd_4_group_5233	cd_2_group_4640
PDT001821610.1	PDS000155599.9	SAMN36511393	clinical	cd_8_group_54000	cd_4_group_56883	cd_2_group_54874
PDT001847812.1	PDS000155599.9	SAMN36932309	clinical	cd_8_group_54000	cd_4_group_56883	cd_2_group_54874
PDT001851143.1	PDS000155599.9	SAMN36984439	clinical	cd_8_group_54000	cd_4_group_56883	cd_2_group_54874
PDT001859138.1	PDS000155599.9	SAMN37113334	clinical	cd_8_group_54000	cd_4_group_56883	cd_2_group_54874
PDT001870815.1	PDS000155599.9	SAMN37232394	clinical	cd_8_group_54000	cd_4_group_56883	cd_2_group_54874
PDT001890040.1	PDS000155599.9	SAMN37453643	clinical	cd_8_group_54000	cd_4_group_56883	cd_2_group_54874
PDT002052143.1	PDS000155599.9	SAMN39418991	clinical	cd_8_group_54000	cd_4_group_56883	cd_2_group_54874
PDT002150165.1	PDS000155599.9	SAMN41136159	clinical	cd_8_group_54000	cd_4_group_56883	cd_2_group_54874
PDT002460019.1	PDS000155599.9	SAMN44624904	clinical	cd_8_group_54000	cd_4_group_56883	cd_2_group_54874
PDT002801581.1	PDS000155599.9	SAMN48982799	clinical	cd_8_group_54000	cd_4_group_56883	cd_2_group_54874
PDT001821668.1	PDS000029758.244	SAMN36513689	clinical	cd_8_group_54001	-	-
PDT002122039.1	PDS000029758.244	SAMN40603904	clinical	cd_8_group_54001	-	-
PDT001821682.1	PDS000153696.1	SAMN36514225	clinical	cd_8_group_54002	cd_4_group_56887	cd_2_group_54879
PDT001822569.1	PDS000153696.1	SAMN36617511	clinical	cd_8_group_54002	cd_4_group_56887	cd_2_group_54879
PDT001821742.1	PDS000157226.2	SAMN36514653	clinical	cd_8_group_54003	cd_4_group_56888	cd_2_group_54880
PDT001867403.1	PDS000157226.2	SAMN37184328	clinical	cd_8_group_54003	cd_4_group_56888	cd_2_group_54880
PDT001957805.1	PDS000157226.2	SAMN38019514	clinical	cd_8_group_54003	cd_4_group_56888	cd_2_group_54880
PDT001821806.1	PDS000154242.2	SAMN36520906	clinical	cd_8_group_54004	cd_4_group_56889	cd_2_group_54883
PDT001829453.1	PDS000154242.2	SAMN36715364	clinical	cd_8_group_54004	cd_4_group_56889	cd_2_group_54883
PDT002029572.1	PDS000001852.976	SAMN38843768	clinical	cd_8_group_54005	cd_4_group_56890	-
PDT001821816.1	PDS000001852.976	SAMN36521100	clinical	cd_8_group_54005	cd_4_group_56890	cd_2_group_54884
PDT002109543.1	PDS000001852.976	SAMN40379655	clinical	cd_8_group_54005	cd_4_group_56890	cd_2_group_54884
PDT002181272.1	PDS000001852.976	SAMN41581505	clinical	cd_8_group_54005	cd_4_group_56890	cd_2_group_61750
PDT002228333.1	PDS000001852.976	SAMN42042465	clinical	cd_8_group_54005	cd_4_group_56890	cd_2_group_61750
PDT002255827.1	PDS000001852.976	SAMN42533221	clinical	cd_8_group_54005	cd_4_group_56890	cd_2_group_61750
PDT001821842.1	PDS000223829.9	SAMN36521165	clinical	cd_8_group_54006	cd_4_group_56892	cd_2_group_54888
PDT001862547.1	PDS000223829.9	SAMN37154967	clinical	cd_8_group_54006	cd_4_group_56892	cd_2_group_54888
PDT001821902.1	PDS000032203.79	SAMN36521318	clinical	cd_8_group_54007	cd_4_group_56894	cd_2_group_54890
PDT001821911.1	PDS000032203.79	SAMN36521315	clinical	cd_8_group_54007	cd_4_group_56894	cd_2_group_54890
PDT001827588.2	PDS000032203.79	SAMN36701842	clinical	cd_8_group_54007	cd_4_group_56894	cd_2_group_54890
PDT001822382.1	PDS000031648.28	SAMN36614752	clinical	cd_8_group_54008	-	-
PDT002874486.1	PDS000031648.28	SAMN50495216	clinical	cd_8_group_54008	cd_4_group_72525	cd_2_group_71909
PDT002883371.1	PDS000031648.28	SAMN50627062	clinical	cd_8_group_54008	cd_4_group_72525	cd_2_group_71909
PDT001822385.1	PDS000009062.147	SAMN36614765	clinical	cd_8_group_54009	cd_4_group_56896	-
PDT002871262.1	PDS000009062.147	SAMN50445449	clinical	cd_8_group_54009	cd_4_group_56896	-
PDT000203310.2	PDS000005977.64	SAMN06761475	environmental/other	cd_8_group_5401	-	-
PDT000709657.1	PDS000005977.64	SAMN14381821	environmental/other	cd_8_group_5401	-	-
PDT000913440.1	PDS000005977.64	SAMN17079973	environmental/other	cd_8_group_5401	-	-
PDT001118222.1	PDS000005977.64	SAMN21027075	clinical	cd_8_group_5401	-	-
PDT001353156.1	PDS000005977.64	SAMN29515794	clinical	cd_8_group_5401	-	-
PDT001662494.1	PDS000005977.64	SAMN33758368	clinical	cd_8_group_5401	-	-
PDT002341409.1	PDS000005977.64	SAMN43368434	clinical	cd_8_group_5401	-	-
PDT002372517.1	PDS000005977.64	SAMN43548225	clinical	cd_8_group_5401	-	-
PDT002373504.1	PDS000005977.64	SAMN43551025	clinical	cd_8_group_5401	-	-
PDT002404213.1	PDS000005977.64	SAMN44061081	clinical	cd_8_group_5401	-	-
PDT002460767.1	PDS000005977.64	SAMN44636613	environmental/other	cd_8_group_5401	-	-
PDT000799626.1	PDS000005977.64	SAMN15677912	clinical	cd_8_group_5401	cd_4_group_33896	cd_2_group_31677
PDT000806982.1	PDS000005977.64	SAMN15784723	clinical	cd_8_group_5401	cd_4_group_33896	cd_2_group_31677
PDT000926106.1	PDS000005977.64	SAMN17188031	environmental/other	cd_8_group_5401	cd_4_group_37681	-
PDT001094678.1	PDS000005977.64	SAMN20348319	clinical	cd_8_group_5401	cd_4_group_37681	-
PDT001349258.2	PDS000005977.64	SAMN29404805	environmental/other	cd_8_group_5401	cd_4_group_48467	cd_2_group_46127
PDT001455690.1	PDS000005977.64	SAMN31329044	environmental/other	cd_8_group_5401	cd_4_group_48467	cd_2_group_46127
PDT000094720.2	PDS000005977.64	SAMN04260539	environmental/other	cd_8_group_5401	cd_4_group_5234	cd_2_group_4641
PDT000128750.2	PDS000005977.64	SAMN04942589	environmental/other	cd_8_group_5401	cd_4_group_5234	cd_2_group_4641
PDT000654159.1	PDS000005977.64	SAMN13718009	clinical	cd_8_group_5401	cd_4_group_5992	-
PDT000683148.1	PDS000005977.64	SAMN14096990	environmental/other	cd_8_group_5401	cd_4_group_5992	-
PDT000762832.1	PDS000005977.64	SAMN15203286	environmental/other	cd_8_group_5401	cd_4_group_5992	-
PDT000768934.1	PDS000005977.64	SAMN15317622	environmental/other	cd_8_group_5401	cd_4_group_5992	-
PDT001150035.1	PDS000005977.64	SAMN22245304	clinical	cd_8_group_5401	cd_4_group_5992	-
PDT002376284.2	PDS000005977.64	SAMN43565570	clinical	cd_8_group_5401	cd_4_group_5992	-
PDT000555953.1	PDS000005977.64	SAMN12504978	clinical	cd_8_group_5401	cd_4_group_5992	cd_2_group_24366
PDT000559173.1	PDS000005977.64	SAMN12543020	clinical	cd_8_group_5401	cd_4_group_5992	cd_2_group_24366
PDT001314216.1	PDS000005977.64	SAMN28606486	clinical	cd_8_group_5401	cd_4_group_5992	cd_2_group_45415
PDT001476834.1	PDS000005977.64	SAMN31612320	environmental/other	cd_8_group_5401	cd_4_group_5992	cd_2_group_45415
PDT000120090.2	PDS000005977.64	SAMN04575040	environmental/other	cd_8_group_5401	cd_4_group_5992	cd_2_group_5345
PDT000153141.2	PDS000005977.64	SAMN05928271	environmental/other	cd_8_group_5401	cd_4_group_5992	cd_2_group_5345
PDT000176870.2	PDS000005977.64	SAMN06200369	clinical	cd_8_group_5401	cd_4_group_5992	cd_2_group_5345
PDT000184972.2	PDS000005977.64	SAMN06297959	environmental/other	cd_8_group_5401	cd_4_group_5992	cd_2_group_5345
PDT000230328.2	PDS000005977.64	SAMN07419637	clinical	cd_8_group_5401	cd_4_group_5992	cd_2_group_5345
PDT000240744.2	PDS000005977.64	SAMN07634802	clinical	cd_8_group_5401	cd_4_group_5992	cd_2_group_5345
PDT000329196.1	PDS000005977.64	SAMN09405361	clinical	cd_8_group_5401	cd_4_group_5992	cd_2_group_5345
PDT000334310.1	PDS000005977.64	SAMN09474576	clinical	cd_8_group_5401	cd_4_group_5992	cd_2_group_5345
PDT000430256.1	PDS000005977.64	SAMN10689632	clinical	cd_8_group_5401	cd_4_group_5992	cd_2_group_5345
PDT000600849.1	PDS000005977.64	SAMN12913381	clinical	cd_8_group_5401	cd_4_group_5992	cd_2_group_5345
PDT000869222.1	PDS000005977.64	SAMN16563386	clinical	cd_8_group_5401	cd_4_group_5992	cd_2_group_5345
PDT001258345.1	PDS000005977.64	SAMN26429519	clinical	cd_8_group_5401	cd_4_group_5992	cd_2_group_5345
PDT001827571.1	PDS000005977.64	SAMN36701833	clinical	cd_8_group_5401	cd_4_group_5992	cd_2_group_5345
PDT001948154.1	PDS000005977.64	SAMN37884003	clinical	cd_8_group_5401	cd_4_group_5992	cd_2_group_5345
PDT002316311.2	PDS000005977.64	SAMN44296458	clinical	cd_8_group_5401	cd_4_group_5992	cd_2_group_5345
PDT002391891.1	PDS000005977.64	SAMN43905787	clinical	cd_8_group_5401	cd_4_group_5992	cd_2_group_5345
PDT001822403.1	PDS000032630.183	SAMN36614781	clinical	cd_8_group_54010	cd_4_group_56897	cd_2_group_54893
PDT001869910.1	PDS000032630.183	SAMN37214258	clinical	cd_8_group_54010	cd_4_group_56897	cd_2_group_54893
PDT001822434.1	PDS000028776.9	SAMN36614933	clinical	cd_8_group_54011	cd_4_group_56898	cd_2_group_54894
PDT001873541.1	PDS000028776.9	SAMN37284272	clinical	cd_8_group_54011	cd_4_group_56898	cd_2_group_54894
PDT001822441.1	PDS000029636.1094	SAMN36614763	clinical	cd_8_group_54012	cd_4_group_56899	cd_2_group_54895
PDT001822620.2	PDS000029636.1094	SAMN36614755	clinical	cd_8_group_54012	cd_4_group_56899	cd_2_group_54895
PDT001829566.2	PDS000029636.1094	SAMN36716126	clinical	cd_8_group_54012	cd_4_group_56899	cd_2_group_54895
PDT002244741.1	PDS000029636.1094	SAMN42384638	clinical	cd_8_group_54012	cd_4_group_56899	cd_2_group_54895
PDT001822483.1	PDS000153697.3	SAMN36615879	clinical	cd_8_group_54013	cd_4_group_56900	cd_2_group_54896
PDT002512191.1	PDS000153697.3	SAMN45173932	clinical	cd_8_group_54013	cd_4_group_56900	cd_2_group_54896
PDT001822486.1	PDS000065758.1566	SAMN36615850	clinical	cd_8_group_54014	cd_4_group_56901	-
PDT002181990.1	PDS000065758.1566	SAMN41575875	clinical	cd_8_group_54014	cd_4_group_56901	-
PDT001822518.1	PDS000155961.1	SAMN36617252	clinical	cd_8_group_54015	cd_4_group_56902	cd_2_group_54897
PDT001850938.1	PDS000155961.1	SAMN36983890	clinical	cd_8_group_54015	cd_4_group_56902	cd_2_group_54897
PDT002019397.1	PDS000004395.672	SAMN38695950	clinical	cd_8_group_54016	-	-
PDT001822529.2	PDS000004395.672	SAMN36617259	clinical	cd_8_group_54016	cd_4_group_56904	-
PDT001822690.1	PDS000004395.672	SAMN36617254	clinical	cd_8_group_54016	cd_4_group_56904	cd_2_group_54905
PDT001917158.1	PDS000004395.672	SAMN37684010	clinical	cd_8_group_54016	cd_4_group_56904	cd_2_group_54905
PDT001822594.2	PDS000155597.2	SAMN36614783	clinical	cd_8_group_54017	-	-
PDT001859122.1	PDS000155597.2	SAMN37113320	clinical	cd_8_group_54017	-	-
PDT001822595.2	PDS000028861.12	SAMN36614931	clinical	cd_8_group_54018	cd_4_group_56905	-
PDT002896998.1	PDS000028861.12	SAMN50778198	clinical	cd_8_group_54018	cd_4_group_56905	-
PDT001822599.2	PDS000002187.133	SAMN36614922	clinical	cd_8_group_54019	cd_4_group_56906	cd_2_group_54898
PDT002211022.1	PDS000002187.133	SAMN41862606	clinical	cd_8_group_54019	cd_4_group_56906	cd_2_group_54898
PDT000094722.2	PDS000028037.419	SAMN04260536	environmental/other	cd_8_group_5402	cd_4_group_5235	-
PDT000209293.2	PDS000028037.419	SAMN06958568	environmental/other	cd_8_group_5402	cd_4_group_5235	-
PDT001822607.3	PDS000180637.1	SAMN36614754	clinical	cd_8_group_54020	-	-
PDT002134898.1	PDS000180637.1	SAMN40874283	clinical	cd_8_group_54020	-	-
PDT002233737.1	PDS000001852.976	SAMN42106187	clinical	cd_8_group_54021	cd_4_group_56908	-
PDT001822612.2	PDS000001852.976	SAMN36614928	clinical	cd_8_group_54021	cd_4_group_56908	cd_2_group_54899
PDT001848891.1	PDS000001852.976	SAMN36948247	clinical	cd_8_group_54021	cd_4_group_56908	cd_2_group_54899
PDT002402671.1	PDS000001852.976	SAMN44027386	clinical	cd_8_group_54021	cd_4_group_56908	cd_2_group_54899
PDT002468434.1	PDS000001852.976	SAMN44676028	environmental/other	cd_8_group_54021	cd_4_group_56908	cd_2_group_54899
PDT002842370.1	PDS000001852.976	SAMN50090906	clinical	cd_8_group_54021	cd_4_group_72101	cd_2_group_71430
PDT002899273.1	PDS000001852.976	SAMN50835007	clinical	cd_8_group_54021	cd_4_group_72101	cd_2_group_71430
PDT001822625.2	PDS000036738.22	SAMN36614772	clinical	cd_8_group_54022	cd_4_group_56910	cd_2_group_54900
PDT001851142.1	PDS000036738.22	SAMN36984436	clinical	cd_8_group_54022	cd_4_group_56910	cd_2_group_54900
PDT001884816.1	PDS000007879.379	SAMN37395716	clinical	cd_8_group_54023	cd_4_group_56912	-
PDT001822639.1	PDS000007879.379	SAMN36617507	clinical	cd_8_group_54023	cd_4_group_56912	cd_2_group_54901
PDT001826408.1	PDS000007879.379	SAMN36696568	clinical	cd_8_group_54023	cd_4_group_56912	cd_2_group_54901
PDT001822660.1	PDS000135135.4	SAMN36617196	clinical	cd_8_group_54024	-	-
PDT002098311.1	PDS000135135.4	SAMN40261117	clinical	cd_8_group_54024	-	-
PDT001822681.1	PDS000083592.7	SAMN36620646	clinical	cd_8_group_54025	cd_4_group_56914	cd_2_group_54903
PDT001829441.2	PDS000083592.7	SAMN36715191	clinical	cd_8_group_54025	cd_4_group_56914	cd_2_group_54903
PDT001822682.1	PDS000154236.1	SAMN36620645	clinical	cd_8_group_54026	cd_4_group_56915	cd_2_group_54904
PDT001829459.1	PDS000154236.1	SAMN36715362	clinical	cd_8_group_54026	cd_4_group_56915	cd_2_group_54904
PDT001822705.1	PDS000238526.14	SAMN36620658	clinical	cd_8_group_54027	-	-
PDT002342338.1	PDS000238526.14	SAMN43381766	clinical	cd_8_group_54027	cd_4_group_66246	-
PDT002698820.1	PDS000238526.14	SAMN47773313	clinical	cd_8_group_54027	cd_4_group_66246	-
PDT002767021.1	PDS000238526.14	SAMN48454428	clinical	cd_8_group_54027	cd_4_group_66246	-
PDT001822813.1	PDS000027748.375	SAMN36637453	clinical	cd_8_group_54028	-	-
PDT001947866.1	PDS000027748.375	SAMN37875605	clinical	cd_8_group_54028	-	-
PDT001823093.1	PDS000046380.79	SAMN36638861	clinical	cd_8_group_54029	cd_4_group_56916	cd_2_group_54908
PDT001835294.2	PDS000046380.79	SAMN36770985	clinical	cd_8_group_54029	cd_4_group_56916	cd_2_group_54908
PDT000094731.2	PDS000032555.320	SAMN04260532	environmental/other	cd_8_group_5403	cd_4_group_5236	cd_2_group_4642
PDT000209425.2	PDS000032555.320	SAMN07141737	environmental/other	cd_8_group_5403	cd_4_group_5236	cd_2_group_4642
PDT001823096.1	PDS000127718.470	SAMN36638832	clinical	cd_8_group_54030	-	-
PDT002302989.1	PDS000127718.470	SAMN43062249	clinical	cd_8_group_54030	-	-
PDT002381001.1	PDS000127718.470	SAMN43687534	clinical	cd_8_group_54030	-	-
PDT002468464.1	PDS000153694.6	SAMN44676001	environmental/other	cd_8_group_54031	-	-
PDT001823112.1	PDS000153694.6	SAMN36639573	clinical	cd_8_group_54031	cd_4_group_56917	cd_2_group_54910
PDT002041926.1	PDS000153694.6	SAMN39181014	clinical	cd_8_group_54031	cd_4_group_56917	cd_2_group_54910
PDT002480272.1	PDS000065758.1566	SAMN44829025	clinical	cd_8_group_54032	-	-
PDT001823147.1	PDS000065758.1566	SAMN36651961	clinical	cd_8_group_54032	cd_4_group_56918	-
PDT002151448.1	PDS000065758.1566	SAMN41127628	clinical	cd_8_group_54032	cd_4_group_56918	cd_2_group_60863
PDT002205462.1	PDS000065758.1566	SAMN41810149	clinical	cd_8_group_54032	cd_4_group_56918	cd_2_group_60863
PDT001823176.1	PDS000070453.5	SAMN36652088	clinical	cd_8_group_54033	cd_4_group_56919	-
PDT002450133.1	PDS000070453.5	SAMN44528981	clinical	cd_8_group_54033	cd_4_group_56919	-
PDT001823181.1	PDS000154040.6	SAMN36652081	clinical	cd_8_group_54034	-	-
PDT001949031.1	PDS000154040.6	SAMN37906790	clinical	cd_8_group_54034	-	-
PDT002404382.1	PDS000028636.65	SAMN44062102	clinical	cd_8_group_54035	-	-
PDT001831519.1	PDS000028636.65	SAMN36744068	clinical	cd_8_group_54035	cd_4_group_56920	-
PDT001823190.1	PDS000028636.65	SAMN36652100	clinical	cd_8_group_54035	cd_4_group_56920	cd_2_group_54913
PDT001835106.1	PDS000028636.65	SAMN36770359	clinical	cd_8_group_54035	cd_4_group_56920	cd_2_group_54913
PDT001839245.1	PDS000028636.65	SAMN36826050	clinical	cd_8_group_54035	cd_4_group_56920	cd_2_group_54913
PDT001823502.1	PDS000076604.959	SAMN36653431	clinical	cd_8_group_54036	-	-
PDT001878123.1	PDS000076604.959	SAMN37328131	environmental/other	cd_8_group_54036	cd_4_group_58176	cd_2_group_56280
PDT001878124.1	PDS000076604.959	SAMN37328130	environmental/other	cd_8_group_54036	cd_4_group_58176	cd_2_group_56280
PDT001823520.1	PDS000057632.15	SAMN36653445	clinical	cd_8_group_54037	cd_4_group_56922	cd_2_group_54916
PDT001851967.1	PDS000057632.15	SAMN36993705	clinical	cd_8_group_54037	cd_4_group_56922	cd_2_group_54916
PDT001823543.1	PDS000083186.7	SAMN36659866	clinical	cd_8_group_54038	cd_4_group_56923	-
PDT002059495.1	PDS000083186.7	SAMN39509796	clinical	cd_8_group_54038	cd_4_group_56923	-
PDT002823531.1	PDS000198459.21	SAMN49781557	clinical	cd_8_group_54039	-	-
PDT001843488.1	PDS000198459.21	SAMN36868819	clinical	cd_8_group_54039	cd_4_group_56924	-
PDT001823577.1	PDS000198459.21	SAMN36660582	clinical	cd_8_group_54039	cd_4_group_56924	cd_2_group_54917
PDT001848917.1	PDS000198459.21	SAMN36948778	clinical	cd_8_group_54039	cd_4_group_56924	cd_2_group_54917
PDT001884620.1	PDS000198459.21	SAMN37394910	clinical	cd_8_group_54039	cd_4_group_56924	cd_2_group_54917
PDT001889320.1	PDS000198459.21	SAMN37435510	clinical	cd_8_group_54039	cd_4_group_56924	cd_2_group_54917
PDT001905294.1	PDS000198459.21	SAMN37556779	clinical	cd_8_group_54039	cd_4_group_56924	cd_2_group_54917
PDT001906756.1	PDS000198459.21	SAMN37563223	clinical	cd_8_group_54039	cd_4_group_56924	cd_2_group_54917
PDT001948613.1	PDS000198459.21	SAMN37898855	clinical	cd_8_group_54039	cd_4_group_56924	cd_2_group_54917
PDT002361408.1	PDS000198459.21	SAMN43478760	clinical	cd_8_group_54039	cd_4_group_56924	cd_2_group_54917
PDT000195227.2	PDS000005980.10	SAMN06481658	clinical	cd_8_group_5404	-	-
PDT000094751.2	PDS000005980.10	SAMN04244006	environmental/other	cd_8_group_5404	cd_4_group_5237	-
PDT000205815.2	PDS000005980.10	SAMN06812043	clinical	cd_8_group_5404	cd_4_group_5237	-
PDT000642381.1	PDS000005980.10	SAMN13526801	clinical	cd_8_group_5404	cd_4_group_5237	-
PDT000217276.2	PDS000005980.10	SAMN07195127	clinical	cd_8_group_5404	cd_4_group_5237	cd_2_group_9922
PDT000218494.2	PDS000005980.10	SAMN07209968	clinical	cd_8_group_5404	cd_4_group_5237	cd_2_group_9922
PDT000222537.2	PDS000005980.10	SAMN07279551	clinical	cd_8_group_5404	cd_4_group_5237	cd_2_group_9922
PDT001823592.1	PDS000216718.134	SAMN36660906	clinical	cd_8_group_54040	cd_4_group_56925	cd_2_group_54918
PDT001827722.1	PDS000216718.134	SAMN36701936	clinical	cd_8_group_54040	cd_4_group_56925	cd_2_group_54918
PDT001827724.1	PDS000216718.134	SAMN36701935	clinical	cd_8_group_54040	cd_4_group_56925	cd_2_group_54918
PDT002169328.1	PDS000042450.109	SAMN41444915	clinical	cd_8_group_54041	-	-
PDT001823659.1	PDS000042450.109	SAMN36637346	clinical	cd_8_group_54041	cd_4_group_56927	cd_2_group_54922
PDT002218827.1	PDS000042450.109	SAMN41918519	clinical	cd_8_group_54041	cd_4_group_56927	cd_2_group_54922
PDT002843509.1	PDS000154900.12	SAMN50094480	clinical	cd_8_group_54042	-	-
PDT002174127.1	PDS000154900.12	SAMN41506222	clinical	cd_8_group_54042	cd_4_group_56929	-
PDT001823697.1	PDS000154900.12	SAMN36666051	clinical	cd_8_group_54042	cd_4_group_56929	cd_2_group_54923
PDT002521276.1	PDS000154900.12	SAMN45231946	clinical	cd_8_group_54042	cd_4_group_56929	cd_2_group_54923
PDT002542773.1	PDS000154900.12	SAMN45907706	clinical	cd_8_group_54042	cd_4_group_56929	cd_2_group_54923
PDT001839809.1	PDS000154900.12	SAMN36839329	clinical	cd_8_group_54042	cd_4_group_56929	cd_2_group_55379
PDT002657509.1	PDS000154900.12	SAMN47245367	clinical	cd_8_group_54042	cd_4_group_56929	cd_2_group_55379
PDT001847211.1	PDS000154900.12	SAMN36911459	clinical	cd_8_group_54042	cd_4_group_56929	cd_2_group_55474
PDT001881961.1	PDS000154900.12	SAMN37357650	clinical	cd_8_group_54042	cd_4_group_56929	cd_2_group_55474
PDT002018475.1	PDS000154900.12	SAMN38692544	clinical	cd_8_group_54042	cd_4_group_56929	cd_2_group_55474
PDT002120254.1	PDS000154900.12	SAMN40575461	clinical	cd_8_group_54042	cd_4_group_56929	cd_2_group_55474
PDT002130355.1	PDS000154900.12	SAMN40739550	clinical	cd_8_group_54042	cd_4_group_56929	cd_2_group_55474
PDT002331852.1	PDS000154900.12	SAMN43274879	clinical	cd_8_group_54042	cd_4_group_56929	cd_2_group_55474
PDT001823700.1	PDS000239639.11	SAMN36666049	clinical	cd_8_group_54043	cd_4_group_56931	-
PDT001923997.1	PDS000239639.11	SAMN37710828	environmental/other	cd_8_group_54043	cd_4_group_56931	-
PDT001953486.1	PDS000009785.73	SAMN37982368	environmental/other	cd_8_group_54044	-	-
PDT002134520.1	PDS000009785.73	SAMN40873305	environmental/other	cd_8_group_54044	-	-
PDT002146655.1	PDS000009785.73	SAMN41083307	environmental/other	cd_8_group_54044	-	-
PDT002480115.1	PDS000009785.73	SAMN44844560	environmental/other	cd_8_group_54044	-	-
PDT002721892.1	PDS000009785.73	SAMN48043343	environmental/other	cd_8_group_54044	-	-
PDT001823735.1	PDS000009785.73	SAMN36673281	environmental/other	cd_8_group_54044	cd_4_group_56932	-
PDT002191291.1	PDS000009785.73	SAMN41749099	environmental/other	cd_8_group_54044	cd_4_group_56932	-
PDT001823871.1	PDS000153730.1	SAMN36673782	clinical	cd_8_group_54045	-	-
PDT001823879.1	PDS000153730.1	SAMN36673781	clinical	cd_8_group_54045	-	-
PDT001823966.1	PDS000027037.562	SAMN36674559	clinical	cd_8_group_54046	cd_4_group_56935	cd_2_group_54926
PDT001877992.1	PDS000027037.562	SAMN37326793	clinical	cd_8_group_54046	cd_4_group_56935	cd_2_group_54926
PDT002465101.1	PDS000002282.27	SAMN44677889	clinical	cd_8_group_54047	cd_4_group_56937	-
PDT001824067.1	PDS000002282.27	SAMN36674910	clinical	cd_8_group_54047	cd_4_group_56937	cd_2_group_54927
PDT002158523.1	PDS000002282.27	SAMN41256967	clinical	cd_8_group_54047	cd_4_group_56937	cd_2_group_54927
PDT002169332.1	PDS000002282.27	SAMN41444906	clinical	cd_8_group_54047	cd_4_group_56937	cd_2_group_54927
PDT001824089.1	PDS000158110.2	SAMN36675268	clinical	cd_8_group_54048	cd_4_group_56941	cd_2_group_54930
PDT001877274.1	PDS000158110.2	SAMN37318840	clinical	cd_8_group_54048	cd_4_group_56941	cd_2_group_54930
PDT001878177.1	PDS000158110.2	SAMN37328952	clinical	cd_8_group_54048	cd_4_group_56941	cd_2_group_54930
PDT002067776.1	PDS000039800.75	SAMN39656686	clinical	cd_8_group_54049	cd_4_group_56942	-
PDT001824091.1	PDS000039800.75	SAMN36675266	clinical	cd_8_group_54049	cd_4_group_56942	cd_2_group_54931
PDT001826430.1	PDS000039800.75	SAMN36696990	clinical	cd_8_group_54049	cd_4_group_56942	cd_2_group_54931
PDT000094823.4	PDS000101103.44	SAMN02845199	environmental/other	cd_8_group_5405	cd_4_group_5238	cd_2_group_4644
PDT000098580.3	PDS000101103.44	SAMN02845196	environmental/other	cd_8_group_5405	cd_4_group_5238	cd_2_group_4644
PDT001824115.1	PDS000010247.170	SAMN36675357	clinical	cd_8_group_54050	cd_4_group_56943	cd_2_group_54933
PDT001831535.1	PDS000010247.170	SAMN36744136	clinical	cd_8_group_54050	cd_4_group_56943	cd_2_group_54933
PDT001824122.1	PDS000205575.1	SAMN36676201	clinical	cd_8_group_54051	-	-
PDT002453528.1	PDS000205575.1	SAMN44572144	clinical	cd_8_group_54051	-	-
PDT001824173.2	PDS000027037.562	SAMN36676457	clinical	cd_8_group_54052	-	-
PDT001854678.1	PDS000027037.562	SAMN37045164	clinical	cd_8_group_54052	-	-
PDT001824184.1	PDS000155601.1	SAMN36676442	clinical	cd_8_group_54053	cd_4_group_56945	-
PDT001824187.2	PDS000155601.1	SAMN36676443	clinical	cd_8_group_54053	cd_4_group_56945	-
PDT001824227.1	PDS000239639.11	SAMN36676581	environmental/other	cd_8_group_54054	cd_4_group_56946	cd_2_group_54936
PDT001825896.1	PDS000239639.11	SAMN36696455	environmental/other	cd_8_group_54054	cd_4_group_56946	cd_2_group_54936
PDT001825647.1	PDS000153951.4	SAMN36694354	environmental/other	cd_8_group_54055	-	-
PDT002044600.1	PDS000153951.4	SAMN39223861	clinical	cd_8_group_54055	-	-
PDT002200513.1	PDS000153951.4	SAMN41783300	clinical	cd_8_group_54055	-	-
PDT001825652.1	PDS000239639.11	SAMN36694418	environmental/other	cd_8_group_54056	-	-
PDT001912349.1	PDS000239639.11	SAMN37658797	environmental/other	cd_8_group_54056	-	-
PDT001825694.2	PDS000154033.3	SAMEA12292638	NULL	cd_8_group_54057	cd_4_group_56948	cd_2_group_54937
PDT001825845.2	PDS000154033.3	SAMEA12292686	NULL	cd_8_group_54057	cd_4_group_56948	cd_2_group_54937
PDT001825925.2	PDS000154033.3	SAMEA12292933	NULL	cd_8_group_54057	cd_4_group_56948	cd_2_group_54937
PDT001826563.2	PDS000154033.3	SAMEA12292683	NULL	cd_8_group_54057	cd_4_group_56948	cd_2_group_54937
PDT001826568.2	PDS000154033.3	SAMEA12292692	NULL	cd_8_group_54057	cd_4_group_56948	cd_2_group_54937
PDT001826678.2	PDS000154033.3	SAMEA12292973	NULL	cd_8_group_54057	cd_4_group_56948	cd_2_group_54937
PDT001828760.1	PDS000154033.3	SAMEA12292639	NULL	cd_8_group_54057	cd_4_group_56948	cd_2_group_54937
PDT001828765.1	PDS000154033.3	SAMEA12292640	NULL	cd_8_group_54057	cd_4_group_56948	cd_2_group_54937
PDT001825699.2	PDS000154017.1	SAMEA12292750	NULL	cd_8_group_54058	cd_4_group_56950	cd_2_group_54939
PDT001826626.1	PDS000154017.1	SAMEA12292740	NULL	cd_8_group_54058	cd_4_group_56950	cd_2_group_54939
PDT001825702.2	PDS000154039.2	SAMEA12292642	NULL	cd_8_group_54059	cd_4_group_56951	cd_2_group_54940
PDT001826573.2	PDS000154039.2	SAMEA12292798	NULL	cd_8_group_54059	cd_4_group_56951	cd_2_group_54940
PDT001826679.3	PDS000154039.2	SAMEA12292897	NULL	cd_8_group_54059	cd_4_group_56951	cd_2_group_54940
PDT000094838.2	PDS000030630.1	SAMN04244083	environmental/other	cd_8_group_5406	cd_4_group_5239	cd_2_group_4645
PDT000095833.2	PDS000030630.1	SAMN04244080	environmental/other	cd_8_group_5406	cd_4_group_5239	cd_2_group_4645
PDT001825704.2	PDS000154256.1	SAMEA12292954	NULL	cd_8_group_54060	cd_4_group_56952	cd_2_group_54941
PDT001826665.2	PDS000154256.1	SAMEA12292964	NULL	cd_8_group_54060	cd_4_group_56952	cd_2_group_54941
PDT001825707.2	PDS000154031.7	SAMEA12292959	NULL	cd_8_group_54061	cd_4_group_56954	cd_2_group_54943
PDT001828761.1	PDS000154031.7	SAMEA12292643	NULL	cd_8_group_54061	cd_4_group_56954	cd_2_group_54943
PDT001825714.2	PDS000154031.7	SAMEA12292657	NULL	cd_8_group_54062	-	-
PDT001825745.2	PDS000154031.7	SAMEA12292680	NULL	cd_8_group_54062	-	-
PDT001825912.2	PDS000154031.7	SAMEA12292693	NULL	cd_8_group_54062	-	-
PDT001826647.2	PDS000154031.7	SAMEA12292921	NULL	cd_8_group_54062	-	-
PDT001825792.2	PDS000154031.7	SAMEA12292956	NULL	cd_8_group_54062	cd_4_group_56973	cd_2_group_54960
PDT001826618.2	PDS000154031.7	SAMEA12292953	NULL	cd_8_group_54062	cd_4_group_56973	cd_2_group_54960
PDT001826659.2	PDS000154031.7	SAMEA12292955	NULL	cd_8_group_54062	cd_4_group_56973	cd_2_group_54960
PDT001826761.2	PDS000154031.7	SAMEA12292963	NULL	cd_8_group_54062	cd_4_group_56973	cd_2_group_54960
PDT001826621.1	PDS000154031.7	SAMEA12292970	NULL	cd_8_group_54062	cd_4_group_57004	cd_2_group_55003
PDT001828052.1	PDS000154031.7	SAMEA12292969	NULL	cd_8_group_54062	cd_4_group_57004	cd_2_group_55003
PDT001825718.2	PDS000153937.5	SAMEA12292658	NULL	cd_8_group_54063	cd_4_group_56955	-
PDT001825719.2	PDS000153937.5	SAMEA12292662	NULL	cd_8_group_54063	cd_4_group_56955	-
PDT001825839.2	PDS000153937.5	SAMEA12292660	NULL	cd_8_group_54063	cd_4_group_56955	cd_2_group_54965
PDT001825842.2	PDS000153937.5	SAMEA12292667	NULL	cd_8_group_54063	cd_4_group_56955	cd_2_group_54965
PDT001825722.2	PDS000154022.1	SAMEA12292760	NULL	cd_8_group_54064	cd_4_group_56956	-
PDT001826565.2	PDS000154022.1	SAMEA12292861	NULL	cd_8_group_54064	cd_4_group_56956	-
PDT001825725.2	PDS000153941.3	SAMEA12292664	NULL	cd_8_group_54065	cd_4_group_56958	-
PDT001826765.2	PDS000153941.3	SAMEA12292792	NULL	cd_8_group_54065	cd_4_group_56958	-
PDT001825927.2	PDS000153941.3	SAMEA12292824	NULL	cd_8_group_54065	cd_4_group_56958	cd_2_group_54972
PDT001827161.1	PDS000153941.3	SAMEA12292833	NULL	cd_8_group_54065	cd_4_group_56958	cd_2_group_54972
PDT001825727.2	PDS000154035.2	SAMEA12292665	NULL	cd_8_group_54066	cd_4_group_56959	cd_2_group_54947
PDT001825731.2	PDS000154035.2	SAMEA12292668	NULL	cd_8_group_54066	cd_4_group_56959	cd_2_group_54947
PDT001825849.2	PDS000154035.2	SAMEA12292974	NULL	cd_8_group_54066	cd_4_group_56959	cd_2_group_54947
PDT001826564.2	PDS000154035.2	SAMEA12292684	NULL	cd_8_group_54066	cd_4_group_56959	cd_2_group_54947
PDT001828773.1	PDS000153938.4	SAMEA12292923	NULL	cd_8_group_54067	-	-
PDT001825728.2	PDS000153938.4	SAMEA12292863	NULL	cd_8_group_54067	cd_4_group_56960	cd_2_group_54948
PDT001825729.2	PDS000153938.4	SAMEA12292764	NULL	cd_8_group_54067	cd_4_group_56960	cd_2_group_54948
PDT001825734.2	PDS000153938.4	SAMEA12292866	NULL	cd_8_group_54067	cd_4_group_56960	cd_2_group_54948
PDT001825740.2	PDS000153938.4	SAMEA12292774	NULL	cd_8_group_54067	cd_4_group_56960	cd_2_group_54948
PDT001825763.2	PDS000153938.4	SAMEA12292715	NULL	cd_8_group_54067	cd_4_group_56960	cd_2_group_54948
PDT001825841.2	PDS000153938.4	SAMEA12292858	NULL	cd_8_group_54067	cd_4_group_56960	cd_2_group_54948
PDT001825904.2	PDS000153938.4	SAMEA12292752	NULL	cd_8_group_54067	cd_4_group_56960	cd_2_group_54948
PDT001826623.2	PDS000153938.4	SAMEA12292864	NULL	cd_8_group_54067	cd_4_group_56960	cd_2_group_54948
PDT001826627.2	PDS000153938.4	SAMEA12292874	NULL	cd_8_group_54067	cd_4_group_56960	cd_2_group_54948
PDT001826637.1	PDS000153938.4	SAMEA12292799	NULL	cd_8_group_54067	cd_4_group_56960	cd_2_group_54948
PDT001826643.2	PDS000153938.4	SAMEA12292807	NULL	cd_8_group_54067	cd_4_group_56960	cd_2_group_54948
PDT001826668.2	PDS000153938.4	SAMEA12292859	NULL	cd_8_group_54067	cd_4_group_56960	cd_2_group_54948
PDT001826669.2	PDS000153938.4	SAMEA12292862	NULL	cd_8_group_54067	cd_4_group_56960	cd_2_group_54948
PDT001828053.1	PDS000153938.4	SAMEA12292860	NULL	cd_8_group_54067	cd_4_group_56960	cd_2_group_54948
PDT001828062.1	PDS000153938.4	SAMEA12292915	NULL	cd_8_group_54067	cd_4_group_56960	cd_2_group_54948
PDT001828063.1	PDS000153938.4	SAMEA12292916	NULL	cd_8_group_54067	cd_4_group_56960	cd_2_group_54948
PDT001828088.1	PDS000153938.4	SAMEA12292865	NULL	cd_8_group_54067	cd_4_group_56960	cd_2_group_54948
PDT001828774.1	PDS000153938.4	SAMEA12292922	NULL	cd_8_group_54067	cd_4_group_56960	cd_2_group_54948
PDT001831295.1	PDS000153938.4	SAMEA12292772	NULL	cd_8_group_54067	cd_4_group_56960	cd_2_group_54948
PDT001825736.2	PDS000153949.3	SAMEA12292867	NULL	cd_8_group_54068	cd_4_group_56961	cd_2_group_54949
PDT001825774.2	PDS000153949.3	SAMEA12292822	NULL	cd_8_group_54068	cd_4_group_56961	cd_2_group_54949
PDT001825913.2	PDS000153949.3	SAMEA12292900	NULL	cd_8_group_54068	cd_4_group_56961	cd_2_group_54949
PDT001826575.2	PDS000153949.3	SAMEA12292818	NULL	cd_8_group_54068	cd_4_group_56961	cd_2_group_54949
PDT001828769.1	PDS000153949.3	SAMEA12292875	NULL	cd_8_group_54068	cd_4_group_56961	cd_2_group_54949
PDT001828823.1	PDS000153949.3	SAMEA12292868	NULL	cd_8_group_54068	cd_4_group_56961	cd_2_group_54949
PDT001825739.3	PDS000043889.25	SAMEA12292869	NULL	cd_8_group_54069	cd_4_group_56962	cd_2_group_54950
PDT001825750.2	PDS000043889.25	SAMEA12292784	NULL	cd_8_group_54069	cd_4_group_56962	cd_2_group_54950
PDT001825766.3	PDS000043889.25	SAMEA12292808	NULL	cd_8_group_54069	cd_4_group_56962	cd_2_group_54950
PDT001825768.2	PDS000043889.25	SAMEA12292813	NULL	cd_8_group_54069	cd_4_group_56962	cd_2_group_54950
PDT001825777.2	PDS000043889.25	SAMEA12292826	NULL	cd_8_group_54069	cd_4_group_56962	cd_2_group_54950
PDT001825920.2	PDS000043889.25	SAMEA12292919	NULL	cd_8_group_54069	cd_4_group_56962	cd_2_group_54950
PDT001825930.3	PDS000043889.25	SAMEA12292827	NULL	cd_8_group_54069	cd_4_group_56962	cd_2_group_54950
PDT001826558.2	PDS000043889.25	SAMEA12292757	NULL	cd_8_group_54069	cd_4_group_56962	cd_2_group_54950
PDT001826566.2	PDS000043889.25	SAMEA12292783	NULL	cd_8_group_54069	cd_4_group_56962	cd_2_group_54950
PDT001826645.2	PDS000043889.25	SAMEA12292806	NULL	cd_8_group_54069	cd_4_group_56962	cd_2_group_54950
PDT001826657.2	PDS000043889.25	SAMEA12292834	NULL	cd_8_group_54069	cd_4_group_56962	cd_2_group_54950
PDT001826692.2	PDS000043889.25	SAMEA12292828	NULL	cd_8_group_54069	cd_4_group_56962	cd_2_group_54950
PDT001827021.1	PDS000043889.25	SAMEA12292845	NULL	cd_8_group_54069	cd_4_group_56962	cd_2_group_54950
PDT000094841.2	PDS000003890.123	SAMN04262582	environmental/other	cd_8_group_5407	cd_4_group_5240	-
PDT000094839.2	PDS000003890.123	SAMN04262580	environmental/other	cd_8_group_5407	cd_4_group_5240	cd_2_group_4646
PDT000094840.2	PDS000003890.123	SAMN04262581	environmental/other	cd_8_group_5407	cd_4_group_5240	cd_2_group_4646
PDT001825751.2	PDS000153948.7	SAMEA12292968	NULL	cd_8_group_54070	cd_4_group_56964	cd_2_group_54952
PDT001825772.2	PDS000153948.7	SAMEA12292930	NULL	cd_8_group_54070	cd_4_group_56964	cd_2_group_54952
PDT001825924.3	PDS000153948.7	SAMEA12292931	NULL	cd_8_group_54070	cd_4_group_56964	cd_2_group_54952
PDT001826651.2	PDS000153948.7	SAMEA12292929	NULL	cd_8_group_54070	cd_4_group_56964	cd_2_group_54952
PDT001826689.2	PDS000153948.7	SAMEA12292932	NULL	cd_8_group_54070	cd_4_group_56964	cd_2_group_54952
PDT001826690.2	PDS000153948.7	SAMEA12292934	NULL	cd_8_group_54070	cd_4_group_56964	cd_2_group_54952
PDT001828091.2	PDS000153948.7	SAMEA12292928	NULL	cd_8_group_54070	cd_4_group_56964	cd_2_group_54952
PDT001828092.1	PDS000153948.7	SAMEA12292925	NULL	cd_8_group_54070	cd_4_group_56964	cd_2_group_54952
PDT001898630.1	PDS000153948.7	SAMEA13790198	NULL	cd_8_group_54070	cd_4_group_56964	cd_2_group_54952
PDT001825753.2	PDS000043889.25	SAMEA12292786	NULL	cd_8_group_54071	cd_4_group_56965	cd_2_group_54953
PDT001825754.2	PDS000043889.25	SAMEA12292788	NULL	cd_8_group_54071	cd_4_group_56965	cd_2_group_54953
PDT001825846.2	PDS000043889.25	SAMEA12292870	NULL	cd_8_group_54071	cd_4_group_56965	cd_2_group_54953
PDT001826555.2	PDS000043889.25	SAMEA12292844	NULL	cd_8_group_54071	cd_4_group_56965	cd_2_group_54953
PDT001826628.2	PDS000043889.25	SAMEA12292873	NULL	cd_8_group_54071	cd_4_group_56965	cd_2_group_54953
PDT001826674.2	PDS000043889.25	SAMEA12292876	NULL	cd_8_group_54071	cd_4_group_56965	cd_2_group_54953
PDT001826676.2	PDS000043889.25	SAMEA12292782	NULL	cd_8_group_54071	cd_4_group_56965	cd_2_group_54953
PDT001826908.2	PDS000043889.25	SAMEA12292872	NULL	cd_8_group_54071	cd_4_group_56965	cd_2_group_54953
PDT001825759.2	PDS000153937.5	SAMEA12292910	NULL	cd_8_group_54072	cd_4_group_56966	cd_2_group_54954
PDT001826614.1	PDS000153937.5	SAMEA12292749	NULL	cd_8_group_54072	cd_4_group_56966	cd_2_group_54954
PDT001825762.2	PDS000154023.1	SAMEA12292913	NULL	cd_8_group_54073	cd_4_group_56967	cd_2_group_54955
PDT001825789.2	PDS000154023.1	SAMEA12292840	NULL	cd_8_group_54073	cd_4_group_56967	cd_2_group_54955
PDT001825769.2	PDS000100609.48	SAMEA12292724	NULL	cd_8_group_54074	cd_4_group_56968	cd_2_group_54956
PDT001825921.2	PDS000100609.48	SAMEA12292717	NULL	cd_8_group_54074	cd_4_group_56968	cd_2_group_54956
PDT001826684.2	PDS000100609.48	SAMEA12292718	NULL	cd_8_group_54074	cd_4_group_56968	cd_2_group_54956
PDT001826685.2	PDS000100609.48	SAMEA12292722	NULL	cd_8_group_54074	cd_4_group_56968	cd_2_group_54956
PDT001828772.1	PDS000100609.48	SAMEA12292720	NULL	cd_8_group_54074	cd_4_group_56968	cd_2_group_54956
PDT001828775.1	PDS000100609.48	SAMEA12292723	NULL	cd_8_group_54074	cd_4_group_56968	cd_2_group_54956
PDT001825773.2	PDS000092357.10	SAMEA12292821	NULL	cd_8_group_54075	cd_4_group_56969	-
PDT001826677.2	PDS000092357.10	SAMEA12292689	NULL	cd_8_group_54075	cd_4_group_56969	-
PDT001825775.3	PDS000154067.2	SAMEA12292734	NULL	cd_8_group_54076	cd_4_group_56970	cd_2_group_54957
PDT001826652.2	PDS000154067.2	SAMEA12292735	NULL	cd_8_group_54076	cd_4_group_56970	cd_2_group_54957
PDT001825776.2	PDS000154064.1	SAMEA12292737	NULL	cd_8_group_54077	cd_4_group_56971	cd_2_group_54958
PDT001828093.1	PDS000154064.1	SAMEA12292743	NULL	cd_8_group_54077	cd_4_group_56971	cd_2_group_54958
PDT001825778.2	PDS000043849.7	SAMEA12292938	NULL	cd_8_group_54078	cd_4_group_56972	cd_2_group_54959
PDT001825779.2	PDS000043849.7	SAMEA12292941	NULL	cd_8_group_54078	cd_4_group_56972	cd_2_group_54959
PDT001825782.2	PDS000043849.7	SAMEA12292943	NULL	cd_8_group_54078	cd_4_group_56972	cd_2_group_54959
PDT001825785.2	PDS000043849.7	SAMEA12292947	NULL	cd_8_group_54078	cd_4_group_56972	cd_2_group_54959
PDT001825788.2	PDS000043849.7	SAMEA12292950	NULL	cd_8_group_54078	cd_4_group_56972	cd_2_group_54959
PDT001825928.2	PDS000043849.7	SAMEA12292939	NULL	cd_8_group_54078	cd_4_group_56972	cd_2_group_54959
PDT001825932.2	PDS000043849.7	SAMEA12292944	NULL	cd_8_group_54078	cd_4_group_56972	cd_2_group_54959
PDT001826571.1	PDS000043849.7	SAMEA12292942	NULL	cd_8_group_54078	cd_4_group_56972	cd_2_group_54959
PDT001826578.2	PDS000043849.7	SAMEA12292937	NULL	cd_8_group_54078	cd_4_group_56972	cd_2_group_54959
PDT001826648.2	PDS000043849.7	SAMEA12292927	NULL	cd_8_group_54078	cd_4_group_56972	cd_2_group_54959
PDT001826649.3	PDS000043849.7	SAMEA12292926	NULL	cd_8_group_54078	cd_4_group_56972	cd_2_group_54959
PDT001826653.2	PDS000043849.7	SAMEA12292936	NULL	cd_8_group_54078	cd_4_group_56972	cd_2_group_54959
PDT001826655.2	PDS000043849.7	SAMEA12292948	NULL	cd_8_group_54078	cd_4_group_56972	cd_2_group_54959
PDT001826656.2	PDS000043849.7	SAMEA12292945	NULL	cd_8_group_54078	cd_4_group_56972	cd_2_group_54959
PDT001826786.2	PDS000043849.7	SAMEA12292946	NULL	cd_8_group_54078	cd_4_group_56972	cd_2_group_54959
PDT001827024.3	PDS000043849.7	SAMEA12292881	NULL	cd_8_group_54078	cd_4_group_56972	cd_2_group_54959
PDT001827233.1	PDS000043849.7	SAMEA12292949	NULL	cd_8_group_54078	cd_4_group_56972	cd_2_group_54959
PDT001830232.1	PDS000043849.7	SAMEA12292935	NULL	cd_8_group_54078	cd_4_group_56972	cd_2_group_54959
PDT001898625.1	PDS000043849.7	SAMEA13790193	NULL	cd_8_group_54078	cd_4_group_56972	cd_2_group_54959
PDT001898627.1	PDS000043849.7	SAMEA13790194	NULL	cd_8_group_54078	cd_4_group_56972	cd_2_group_54959
PDT001898629.1	PDS000043849.7	SAMEA13790197	NULL	cd_8_group_54078	cd_4_group_56972	cd_2_group_54959
PDT001898632.1	PDS000043849.7	SAMEA13790200	NULL	cd_8_group_54078	cd_4_group_56972	cd_2_group_54959
PDT001898649.1	PDS000043849.7	SAMEA13790201	NULL	cd_8_group_54078	cd_4_group_56972	cd_2_group_54959
PDT001825793.2	PDS000154076.1	SAMEA12292646	NULL	cd_8_group_54079	cd_4_group_56974	cd_2_group_54961
PDT001826661.2	PDS000154076.1	SAMEA12292961	NULL	cd_8_group_54079	cd_4_group_56974	cd_2_group_54961
PDT000094847.2	PDS000211943.19	SAMN04279220	environmental/other	cd_8_group_5408	-	-
PDT000100797.2	PDS000211943.19	SAMN04240638	environmental/other	cd_8_group_5408	-	-
PDT000158374.2	PDS000211943.19	SAMN04572886	environmental/other	cd_8_group_5408	-	-
PDT000236013.1	PDS000211943.19	SAMN07411532	clinical	cd_8_group_5408	-	-
PDT001986648.1	PDS000032735.1023	SAMN38280845	clinical	cd_8_group_54080	cd_4_group_56976	-
PDT001825826.1	PDS000032735.1023	SAMN36694640	clinical	cd_8_group_54080	cd_4_group_56976	cd_2_group_54964
PDT001827855.1	PDS000032735.1023	SAMN36702458	clinical	cd_8_group_54080	cd_4_group_56976	cd_2_group_54964
PDT001890509.1	PDS000032735.1023	SAMN37458233	clinical	cd_8_group_54080	cd_4_group_56976	cd_2_group_54964
PDT002526937.1	PDS000032735.1023	SAMN45427565	clinical	cd_8_group_54080	cd_4_group_56976	cd_2_group_54964
PDT002539289.1	PDS000032735.1023	SAMN45861042	clinical	cd_8_group_54080	cd_4_group_56976	cd_2_group_54964
PDT001825843.2	PDS000153937.5	SAMEA12292762	NULL	cd_8_group_54081	-	-
PDT001826554.2	PDS000153937.5	SAMEA12292843	NULL	cd_8_group_54081	cd_4_group_57000	cd_2_group_54999
PDT001828762.1	PDS000153937.5	SAMEA12292841	NULL	cd_8_group_54081	cd_4_group_57000	cd_2_group_54999
PDT001825848.2	PDS000154036.1	SAMEA12292889	NULL	cd_8_group_54082	cd_4_group_56977	cd_2_group_54966
PDT001826783.2	PDS000154036.1	SAMEA12292887	NULL	cd_8_group_54082	cd_4_group_56977	cd_2_group_54966
PDT001825851.2	PDS000154074.1	SAMEA12292796	NULL	cd_8_group_54083	cd_4_group_56978	cd_2_group_54967
PDT001826672.2	PDS000154074.1	SAMEA12292871	NULL	cd_8_group_54083	cd_4_group_56978	cd_2_group_54967
PDT001825882.1	PDS000154769.1	SAMN36694666	clinical	cd_8_group_54084	cd_4_group_56979	cd_2_group_54969
PDT001838797.1	PDS000154769.1	SAMN36822883	clinical	cd_8_group_54084	cd_4_group_56979	cd_2_group_54969
PDT001825888.3	PDS000241216.6	SAMN36694949	clinical	cd_8_group_54085	-	-
PDT001831079.2	PDS000241216.6	SAMN36730255	clinical	cd_8_group_54085	-	-
PDT001825923.2	PDS000154014.2	SAMEA12292729	NULL	cd_8_group_54086	-	-
PDT001826613.1	PDS000154014.2	SAMEA12292635	NULL	cd_8_group_54086	-	-
PDT001825926.2	PDS000154031.7	SAMEA12292823	NULL	cd_8_group_54087	cd_4_group_56981	cd_2_group_54971
PDT001826570.2	PDS000154031.7	SAMEA12292819	NULL	cd_8_group_54087	cd_4_group_56981	cd_2_group_54971
PDT001825929.2	PDS000154071.1	SAMEA12292739	NULL	cd_8_group_54088	cd_4_group_56982	cd_2_group_54973
PDT001828065.1	PDS000154071.1	SAMEA12292738	NULL	cd_8_group_54088	cd_4_group_56982	cd_2_group_54973
PDT001825933.2	PDS000154066.1	SAMEA12292831	NULL	cd_8_group_54089	cd_4_group_56983	cd_2_group_54974
PDT001826675.2	PDS000154066.1	SAMEA12292779	NULL	cd_8_group_54089	cd_4_group_56983	cd_2_group_54974
PDT000094852.2	PDS000028192.1216	SAMN04279228	environmental/other	cd_8_group_5409	cd_4_group_5241	cd_2_group_4651
PDT000094859.2	PDS000028192.1216	SAMN04279292	environmental/other	cd_8_group_5409	cd_4_group_5241	cd_2_group_4651
PDT001826019.3	PDS000190300.1	SAMN36694946	clinical	cd_8_group_54090	cd_4_group_56984	cd_2_group_54975
PDT002278008.1	PDS000190300.1	SAMN42944500	clinical	cd_8_group_54090	cd_4_group_56984	cd_2_group_54975
PDT001826175.2	PDS000155586.1	SAMN36696098	clinical	cd_8_group_54091	cd_4_group_56989	cd_2_group_54981
PDT001840178.1	PDS000155586.1	SAMN36842670	clinical	cd_8_group_54091	cd_4_group_56989	cd_2_group_54981
PDT001826185.2	PDS000052571.31	SAMN36696273	clinical	cd_8_group_54092	cd_4_group_56990	cd_2_group_54982
PDT001826188.3	PDS000052571.31	SAMN36696285	clinical	cd_8_group_54092	cd_4_group_56990	cd_2_group_54982
PDT001826242.1	PDS000027973.24	SAMN36696322	clinical	cd_8_group_54093	cd_4_group_56994	cd_2_group_54987
PDT001858585.1	PDS000027973.24	SAMN37110643	clinical	cd_8_group_54093	cd_4_group_56994	cd_2_group_54987
PDT001826278.3	PDS000029625.626	SAMN36696369	clinical	cd_8_group_54094	-	-
PDT001927663.1	PDS000029625.626	SAMN37806044	clinical	cd_8_group_54094	-	-
PDT001826286.1	PDS000170820.3	SAMN36696304	clinical	cd_8_group_54095	cd_4_group_56995	cd_2_group_54988
PDT002039919.1	PDS000170820.3	SAMN39125324	clinical	cd_8_group_54095	cd_4_group_56995	cd_2_group_54988
PDT002639727.1	PDS000170820.3	SAMN46987435	clinical	cd_8_group_54095	cd_4_group_56995	cd_2_group_54988
PDT002896724.1	PDS000170820.3	SAMN50777447	clinical	cd_8_group_54095	cd_4_group_56995	cd_2_group_54988
PDT001826389.1	PDS000156636.1	SAMN36696562	clinical	cd_8_group_54096	cd_4_group_56996	cd_2_group_54992
PDT001860507.1	PDS000156636.1	SAMN37144389	clinical	cd_8_group_54096	cd_4_group_56996	cd_2_group_54992
PDT001826400.1	PDS000241216.6	SAMN36696571	clinical	cd_8_group_54097	cd_4_group_56997	cd_2_group_54993
PDT001854962.1	PDS000241216.6	SAMN37051204	clinical	cd_8_group_54097	cd_4_group_56997	cd_2_group_54993
PDT001859699.1	PDS000241216.6	SAMN37123868	clinical	cd_8_group_54097	cd_4_group_56997	cd_2_group_54993
PDT001826460.1	PDS000182044.3	SAMN36697391	clinical	cd_8_group_54098	cd_4_group_56998	cd_2_group_54994
PDT002158422.1	PDS000182044.3	SAMN41270976	clinical	cd_8_group_54098	cd_4_group_56998	cd_2_group_54994
PDT002264916.1	PDS000182044.3	SAMN42824087	clinical	cd_8_group_54098	cd_4_group_56998	cd_2_group_54994
PDT001826489.1	PDS000154040.6	SAMN36697717	clinical	cd_8_group_54099	-	-
PDT002094072.1	PDS000154040.6	SAMN36287569	clinical	cd_8_group_54099	-	-
PDT000002793.3	PDS000118561.1	SAMN02367686	environmental/other	cd_8_group_541	-	-
PDT001416525.1	PDS000118561.1	SAMEA3876804	NULL	cd_8_group_541	-	-
PDT000230679.2	PDS000032705.1486	SAMN07441829	clinical	cd_8_group_5410	-	-
PDT000094854.2	PDS000032705.1486	SAMN04279218	environmental/other	cd_8_group_5410	cd_4_group_5243	-
PDT000230694.2	PDS000032705.1486	SAMN07441839	clinical	cd_8_group_5410	cd_4_group_5243	-
PDT000237418.2	PDS000032705.1486	SAMN07503471	clinical	cd_8_group_5410	cd_4_group_5243	-
PDT000128623.2	PDS000032705.1486	SAMN04867257	clinical	cd_8_group_5410	cd_4_group_5243	cd_2_group_5886
PDT000130481.2	PDS000032705.1486	SAMN04867251	clinical	cd_8_group_5410	cd_4_group_5243	cd_2_group_5886
PDT000148973.2	PDS000032705.1486	SAMN05773460	clinical	cd_8_group_5410	cd_4_group_5243	cd_2_group_5886
PDT000230653.2	PDS000032705.1486	SAMN07441809	clinical	cd_8_group_5410	cd_4_group_5243	cd_2_group_5886
PDT000230664.2	PDS000032705.1486	SAMN07441812	clinical	cd_8_group_5410	cd_4_group_5243	cd_2_group_5886
PDT000230665.2	PDS000032705.1486	SAMN07441819	clinical	cd_8_group_5410	cd_4_group_5243	cd_2_group_5886
PDT000230666.2	PDS000032705.1486	SAMN07441820	clinical	cd_8_group_5410	cd_4_group_5243	cd_2_group_5886
PDT000230667.2	PDS000032705.1486	SAMN07441821	clinical	cd_8_group_5410	cd_4_group_5243	cd_2_group_5886
PDT000230668.2	PDS000032705.1486	SAMN07441818	clinical	cd_8_group_5410	cd_4_group_5243	cd_2_group_5886
PDT000230669.2	PDS000032705.1486	SAMN07441811	clinical	cd_8_group_5410	cd_4_group_5243	cd_2_group_5886
PDT000230670.2	PDS000032705.1486	SAMN07441814	clinical	cd_8_group_5410	cd_4_group_5243	cd_2_group_5886
PDT000230671.2	PDS000032705.1486	SAMN07441816	clinical	cd_8_group_5410	cd_4_group_5243	cd_2_group_5886
PDT000230672.2	PDS000032705.1486	SAMN07441815	clinical	cd_8_group_5410	cd_4_group_5243	cd_2_group_5886
PDT000230673.2	PDS000032705.1486	SAMN07441813	clinical	cd_8_group_5410	cd_4_group_5243	cd_2_group_5886
PDT000230674.2	PDS000032705.1486	SAMN07441822	clinical	cd_8_group_5410	cd_4_group_5243	cd_2_group_5886
PDT000230675.2	PDS000032705.1486	SAMN07441817	clinical	cd_8_group_5410	cd_4_group_5243	cd_2_group_5886
PDT000230676.2	PDS000032705.1486	SAMN07441825	clinical	cd_8_group_5410	cd_4_group_5243	cd_2_group_5886
PDT000230677.2	PDS000032705.1486	SAMN07441827	clinical	cd_8_group_5410	cd_4_group_5243	cd_2_group_5886
PDT000230678.2	PDS000032705.1486	SAMN07441828	clinical	cd_8_group_5410	cd_4_group_5243	cd_2_group_5886
PDT000230680.2	PDS000032705.1486	SAMN07441826	clinical	cd_8_group_5410	cd_4_group_5243	cd_2_group_5886
PDT000230683.2	PDS000032705.1486	SAMN07441831	clinical	cd_8_group_5410	cd_4_group_5243	cd_2_group_5886
PDT000230684.2	PDS000032705.1486	SAMN07441824	clinical	cd_8_group_5410	cd_4_group_5243	cd_2_group_5886
PDT000230691.2	PDS000032705.1486	SAMN07441840	clinical	cd_8_group_5410	cd_4_group_5243	cd_2_group_5886
PDT000230707.2	PDS000032705.1486	SAMN07441859	clinical	cd_8_group_5410	cd_4_group_5243	cd_2_group_5886
PDT000231480.2	PDS000032705.1486	SAMN07451853	clinical	cd_8_group_5410	cd_4_group_5243	cd_2_group_5886
PDT000231482.2	PDS000032705.1486	SAMN07451854	clinical	cd_8_group_5410	cd_4_group_5243	cd_2_group_5886
PDT000233933.2	PDS000032705.1486	SAMN07503474	clinical	cd_8_group_5410	cd_4_group_5243	cd_2_group_5886
PDT000234746.2	PDS000032705.1486	SAMN07503476	clinical	cd_8_group_5410	cd_4_group_5243	cd_2_group_5886
PDT000234750.2	PDS000032705.1486	SAMN07503472	clinical	cd_8_group_5410	cd_4_group_5243	cd_2_group_5886
PDT000234755.2	PDS000032705.1486	SAMN07503473	clinical	cd_8_group_5410	cd_4_group_5243	cd_2_group_5886
PDT000354003.1	PDS000032705.1486	SAMN09724437	clinical	cd_8_group_5410	cd_4_group_5243	cd_2_group_5886
PDT000525679.1	PDS000032705.1486	SAMN12106630	clinical	cd_8_group_5410	cd_4_group_5243	cd_2_group_5886
PDT001826492.1	PDS000236257.1	SAMN36697724	clinical	cd_8_group_54100	-	-
PDT002841621.1	PDS000236257.1	SAMN50088292	clinical	cd_8_group_54100	-	-
PDT001826517.1	PDS000004170.708	SAMN36677153	environmental/other	cd_8_group_54101	-	-
PDT002352019.1	PDS000004170.708	SAMN43465866	environmental/other	cd_8_group_54101	-	-
PDT001826524.1	PDS000029636.1094	SAMN36697764	clinical	cd_8_group_54102	-	-
PDT002494951.1	PDS000029636.1094	SAMN44370080	clinical	cd_8_group_54102	-	-
PDT001826530.1	PDS000027037.562	SAMN36697758	clinical	cd_8_group_54103	-	-
PDT002564178.1	PDS000027037.562	SAMN46233400	clinical	cd_8_group_54103	-	-
PDT001826560.2	PDS000154070.1	SAMEA12292666	NULL	cd_8_group_54104	cd_4_group_57001	cd_2_group_55000
PDT001828089.1	PDS000154070.1	SAMEA12292781	NULL	cd_8_group_54104	cd_4_group_57001	cd_2_group_55000
PDT001826562.2	PDS000154034.2	SAMEA12292678	NULL	cd_8_group_54105	cd_4_group_57002	cd_2_group_55001
PDT001826622.1	PDS000154034.2	SAMEA12292648	NULL	cd_8_group_54105	cd_4_group_57002	cd_2_group_55001
PDT001826567.2	PDS000153937.5	SAMEA12292883	NULL	cd_8_group_54106	cd_4_group_57003	cd_2_group_55002
PDT001826764.2	PDS000153937.5	SAMEA12292878	NULL	cd_8_group_54106	cd_4_group_57003	cd_2_group_55002
PDT001826632.1	PDS000153937.5	SAMEA12292696	NULL	cd_8_group_54107	cd_4_group_57005	cd_2_group_55004
PDT001828054.1	PDS000153937.5	SAMEA12292675	NULL	cd_8_group_54107	cd_4_group_57005	cd_2_group_55004
PDT001826634.1	PDS000072600.57	SAMEA12292902	NULL	cd_8_group_54108	cd_4_group_57006	cd_2_group_55005
PDT001826638.1	PDS000072600.57	SAMEA12292909	NULL	cd_8_group_54108	cd_4_group_57006	cd_2_group_55005
PDT001826636.2	PDS000041999.137	SAMEA12292906	NULL	cd_8_group_54109	cd_4_group_57007	cd_2_group_55006
PDT001828770.1	PDS000041999.137	SAMEA12292882	NULL	cd_8_group_54109	cd_4_group_57007	cd_2_group_55006
PDT000094862.2	PDS000030758.232	SAMN04279290	environmental/other	cd_8_group_5411	cd_4_group_5244	cd_2_group_4653
PDT000094864.2	PDS000030758.232	SAMN04279291	environmental/other	cd_8_group_5411	cd_4_group_5244	cd_2_group_4653
PDT001826639.1	PDS000154038.1	SAMEA12292801	NULL	cd_8_group_54110	-	-
PDT001826910.2	PDS000154038.1	SAMEA12292847	NULL	cd_8_group_54110	-	-
PDT001826640.2	PDS000154252.1	SAMEA12292911	NULL	cd_8_group_54111	cd_4_group_57008	cd_2_group_55007
PDT001826691.2	PDS000154252.1	SAMEA12292736	NULL	cd_8_group_54111	cd_4_group_57008	cd_2_group_55007
PDT001826641.1	PDS000116645.3	SAMEA12292803	NULL	cd_8_group_54112	cd_4_group_57009	cd_2_group_55008
PDT001826687.2	PDS000116645.3	SAMEA12292815	NULL	cd_8_group_54112	cd_4_group_57009	cd_2_group_55008
PDT001828090.1	PDS000116645.3	SAMEA12292885	NULL	cd_8_group_54112	cd_4_group_57009	cd_2_group_55008
PDT001826650.1	PDS000153937.5	SAMEA12292726	NULL	cd_8_group_54113	cd_4_group_57010	cd_2_group_55009
PDT001827264.1	PDS000153937.5	SAMEA12292719	NULL	cd_8_group_54113	cd_4_group_57010	cd_2_group_55009
PDT001826666.2	PDS000154072.1	SAMEA12292967	NULL	cd_8_group_54114	cd_4_group_57011	cd_2_group_55010
PDT001828051.1	PDS000154072.1	SAMEA12292966	NULL	cd_8_group_54114	cd_4_group_57011	cd_2_group_55010
PDT001826673.2	PDS000154015.1	SAMEA12292777	NULL	cd_8_group_54115	cd_4_group_57012	cd_2_group_55011
PDT001827263.1	PDS000154015.1	SAMEA12292960	NULL	cd_8_group_54115	cd_4_group_57012	cd_2_group_55011
PDT001826759.1	PDS000153937.5	SAMEA12292952	NULL	cd_8_group_54116	cd_4_group_57013	cd_2_group_55012
PDT001828086.1	PDS000153937.5	SAMEA12292636	NULL	cd_8_group_54116	cd_4_group_57013	cd_2_group_55012
PDT001826785.1	PDS000154028.1	SAMEA12292674	NULL	cd_8_group_54117	cd_4_group_57014	cd_2_group_55013
PDT001826907.1	PDS000154028.1	SAMEA12292676	NULL	cd_8_group_54117	cd_4_group_57014	cd_2_group_55013
PDT001826787.2	PDS000092357.10	SAMEA12292852	NULL	cd_8_group_54118	cd_4_group_57015	-
PDT001828094.1	PDS000092357.10	SAMEA12292744	NULL	cd_8_group_54118	cd_4_group_57015	-
PDT001827288.1	PDS000032663.202	SAMEA112879445	clinical	cd_8_group_54119	cd_4_group_57016	-
PDT001827302.1	PDS000032663.202	SAMEA112879595	clinical	cd_8_group_54119	cd_4_group_57016	-
PDT001827460.1	PDS000032663.202	SAMEA112879444	clinical	cd_8_group_54119	cd_4_group_57016	-
PDT000094902.2	PDS000215641.1	SAMN03938843	environmental/other	cd_8_group_5412	-	-
PDT000105666.3	PDS000215641.1	SAMN04217415	environmental/other	cd_8_group_5412	-	-
PDT001827306.1	PDS000158702.1	SAMEA112879611	clinical	cd_8_group_54120	cd_4_group_57018	cd_2_group_55016
PDT001882078.1	PDS000158702.1	SAMEA113429172	clinical	cd_8_group_54120	cd_4_group_57018	cd_2_group_55016
PDT001827311.1	PDS000032663.202	SAMEA112879671	clinical	cd_8_group_54121	cd_4_group_57019	cd_2_group_55018
PDT001871511.1	PDS000032663.202	SAMEA114306915	clinical	cd_8_group_54121	cd_4_group_57019	cd_2_group_55018
PDT002007700.1	PDS000032663.202	SAMEA114664547	clinical	cd_8_group_54121	cd_4_group_57019	cd_2_group_55018
PDT001827341.1	PDS000085716.8	SAMEA112879451	clinical	cd_8_group_54122	cd_4_group_57021	cd_2_group_55020
PDT001827377.1	PDS000085716.8	SAMEA112879549	clinical	cd_8_group_54122	cd_4_group_57021	cd_2_group_55020
PDT001827357.1	PDS000117316.8	SAMEA112879488	clinical	cd_8_group_54123	-	-
PDT001949291.1	PDS000117316.8	SAMEA113558731	clinical	cd_8_group_54123	-	-
PDT002839752.1	PDS000117316.8	SAMEA118751651	clinical	cd_8_group_54123	-	-
PDT001827364.1	PDS000223838.3	SAMEA112879508	clinical	cd_8_group_54124	-	-
PDT002087733.1	PDS000223838.3	SAMEA115332531	clinical	cd_8_group_54124	cd_4_group_61160	cd_2_group_59413
PDT002171772.1	PDS000223838.3	SAMN41452986	clinical	cd_8_group_54124	cd_4_group_61160	cd_2_group_59413
PDT001827385.1	PDS000101011.5	SAMEA112879575	clinical	cd_8_group_54125	-	-
PDT001882059.1	PDS000101011.5	SAMEA113429153	clinical	cd_8_group_54125	-	-
PDT001827425.1	PDS000157553.1	SAMEA112879459	clinical	cd_8_group_54126	cd_4_group_57022	cd_2_group_55022
PDT001871898.1	PDS000157553.1	SAMEA114127092	clinical	cd_8_group_54126	cd_4_group_57022	cd_2_group_55022
PDT001827432.1	PDS000157538.4	SAMEA112879485	clinical	cd_8_group_54127	cd_4_group_57023	cd_2_group_55023
PDT001870398.1	PDS000157538.4	SAMEA114295676	clinical	cd_8_group_54127	cd_4_group_57023	cd_2_group_55023
PDT002061032.1	PDS000157538.4	SAMEA115112542	clinical	cd_8_group_54127	cd_4_group_57023	cd_2_group_55023
PDT002303217.1	PDS000157538.4	SAMEA115398918	clinical	cd_8_group_54127	cd_4_group_57023	cd_2_group_55023
PDT002411577.1	PDS000157538.4	SAMEA116121469	clinical	cd_8_group_54127	cd_4_group_57023	cd_2_group_55023
PDT001827465.1	PDS000100990.23	SAMEA112879456	clinical	cd_8_group_54128	cd_4_group_57024	cd_2_group_55024
PDT001906730.1	PDS000100990.23	SAMEA114401853	clinical	cd_8_group_54128	cd_4_group_57024	cd_2_group_55024
PDT001827475.1	PDS000085724.28	SAMEA112879497	clinical	cd_8_group_54129	cd_4_group_57026	cd_2_group_55026
PDT001829701.1	PDS000085724.28	SAMEA112901902	clinical	cd_8_group_54129	cd_4_group_57026	cd_2_group_55026
PDT001882085.1	PDS000085724.28	SAMEA113429179	clinical	cd_8_group_54129	cd_4_group_57026	cd_2_group_55026
PDT001953698.1	PDS000085724.28	SAMEA113534191	clinical	cd_8_group_54129	cd_4_group_57026	cd_2_group_55026
PDT000094922.2	PDS000002800.190	SAMN04271281	clinical	cd_8_group_5413	cd_4_group_5245	-
PDT000098129.3	PDS000002800.190	SAMN04304543	clinical	cd_8_group_5413	cd_4_group_5245	-
PDT001827492.1	PDS000154026.1	SAMEA112879535	clinical	cd_8_group_54130	cd_4_group_57027	cd_2_group_55028
PDT001827531.1	PDS000154026.1	SAMEA112879649	clinical	cd_8_group_54130	cd_4_group_57027	cd_2_group_55028
PDT001827532.1	PDS000154026.1	SAMEA112879650	clinical	cd_8_group_54130	cd_4_group_57027	cd_2_group_55028
PDT001827513.1	PDS000157569.2	SAMEA112879594	clinical	cd_8_group_54131	cd_4_group_57029	cd_2_group_55031
PDT001871925.1	PDS000157569.2	SAMEA114210218	clinical	cd_8_group_54131	cd_4_group_57029	cd_2_group_55031
PDT001953697.1	PDS000157569.2	SAMEA113534190	clinical	cd_8_group_54131	cd_4_group_57029	cd_2_group_55031
PDT001827563.1	PDS000027049.414	SAMN36701820	clinical	cd_8_group_54132	cd_4_group_57031	cd_2_group_55034
PDT001858989.1	PDS000027049.414	SAMN37111799	clinical	cd_8_group_54132	cd_4_group_57031	cd_2_group_55034
PDT001827597.1	PDS000046373.10	SAMN36701893	clinical	cd_8_group_54133	cd_4_group_57034	cd_2_group_55036
PDT001867159.1	PDS000046373.10	SAMN37179860	clinical	cd_8_group_54133	cd_4_group_57034	cd_2_group_55036
PDT001827602.2	PDS000030509.28	SAMN36701885	clinical	cd_8_group_54134	cd_4_group_57035	cd_2_group_55037
PDT001827709.2	PDS000030509.28	SAMN36701845	clinical	cd_8_group_54134	cd_4_group_57035	cd_2_group_55037
PDT001827615.1	PDS000202374.10	SAMN36701877	clinical	cd_8_group_54135	cd_4_group_57037	cd_2_group_55040
PDT001846991.2	PDS000202374.10	SAMN36910818	clinical	cd_8_group_54135	cd_4_group_57037	cd_2_group_55040
PDT001831525.1	PDS000154016.10	SAMN36744064	clinical	cd_8_group_54136	cd_4_group_57039	-
PDT001827623.1	PDS000154016.10	SAMN36701847	clinical	cd_8_group_54136	cd_4_group_57039	cd_2_group_55043
PDT001853313.2	PDS000154016.10	SAMN37016299	clinical	cd_8_group_54136	cd_4_group_57039	cd_2_group_55043
PDT001934965.1	PDS000154016.10	SAMN37813372	clinical	cd_8_group_54136	cd_4_group_57039	cd_2_group_55043
PDT002011756.1	PDS000154016.10	SAMN38511563	clinical	cd_8_group_54136	cd_4_group_57039	cd_2_group_55043
PDT002674729.1	PDS000154016.10	SAMN47417884	clinical	cd_8_group_54136	cd_4_group_57039	cd_2_group_55043
PDT002708580.1	PDS000154016.10	SAMN47817328	clinical	cd_8_group_54136	cd_4_group_57039	cd_2_group_55043
PDT002067927.1	PDS000154016.10	SAMN39670009	clinical	cd_8_group_54136	cd_4_group_57039	cd_2_group_59097
PDT002072521.1	PDS000154016.10	SAMN39833195	clinical	cd_8_group_54136	cd_4_group_57039	cd_2_group_59097
PDT002310254.1	PDS000154016.10	SAMN43092927	clinical	cd_8_group_54136	cd_4_group_57039	cd_2_group_59097
PDT001827640.2	PDS000073459.8	SAMN36701866	clinical	cd_8_group_54137	cd_4_group_57043	cd_2_group_55046
PDT001827649.1	PDS000073459.8	SAMN36701874	clinical	cd_8_group_54137	cd_4_group_57043	cd_2_group_55046
PDT002137621.1	PDS000073459.8	SAMN40947092	clinical	cd_8_group_54137	cd_4_group_57043	cd_2_group_55046
PDT001827648.1	PDS000001865.1027	SAMN36701883	clinical	cd_8_group_54138	-	-
PDT001971683.1	PDS000001865.1027	SAMN38117216	clinical	cd_8_group_54138	-	-
PDT002366680.1	PDS000001865.1027	SAMN43525422	clinical	cd_8_group_54138	-	-
PDT002376927.1	PDS000001865.1027	SAMN43571184	clinical	cd_8_group_54138	-	-
PDT001827658.1	PDS000239639.11	SAMN36701912	environmental/other	cd_8_group_54139	-	-
PDT001893458.1	PDS000239639.11	SAMN37513315	environmental/other	cd_8_group_54139	-	-
PDT000094923.2	PDS000029108.1	SAMN04271280	clinical	cd_8_group_5414	-	-
PDT000146228.2	PDS000029108.1	SAMN05603494	clinical	cd_8_group_5414	cd_4_group_7190	-
PDT000149569.2	PDS000029108.1	SAMN05762919	clinical	cd_8_group_5414	cd_4_group_7190	-
PDT000232347.2	PDS000029108.1	SAMN07456572	clinical	cd_8_group_5414	cd_4_group_7190	-
PDT001827758.1	PDS000118547.8	SAMN36702017	clinical	cd_8_group_54140	cd_4_group_57044	-
PDT002035675.1	PDS000118547.8	SAMN38927657	clinical	cd_8_group_54140	cd_4_group_57044	-
PDT001827769.1	PDS000154062.2	SAMN36702038	clinical	cd_8_group_54141	cd_4_group_57046	cd_2_group_55048
PDT001829606.2	PDS000154062.2	SAMN36716185	clinical	cd_8_group_54141	cd_4_group_57046	cd_2_group_55048
PDT001827795.1	PDS000046591.9	SAMN36702309	clinical	cd_8_group_54142	cd_4_group_57048	cd_2_group_55049
PDT001827816.1	PDS000046591.9	SAMN36702344	clinical	cd_8_group_54142	cd_4_group_57048	cd_2_group_55049
PDT001827803.1	PDS000154061.1	SAMN36702356	clinical	cd_8_group_54143	cd_4_group_57050	cd_2_group_55051
PDT001827815.1	PDS000154061.1	SAMN36702348	clinical	cd_8_group_54143	cd_4_group_57050	cd_2_group_55051
PDT001827818.1	PDS000106418.5	SAMN36702310	clinical	cd_8_group_54144	-	-
PDT002756919.1	PDS000106418.5	SAMN48337466	clinical	cd_8_group_54144	-	-
PDT001827821.1	PDS000241205.3	SAMN36702350	clinical	cd_8_group_54145	cd_4_group_57052	cd_2_group_55052
PDT001836698.1	PDS000241205.3	SAMN36785308	clinical	cd_8_group_54145	cd_4_group_57052	cd_2_group_55052
PDT001827829.1	PDS000004395.672	SAMN36702366	clinical	cd_8_group_54146	cd_4_group_57053	-
PDT001840205.1	PDS000004395.672	SAMN36843055	clinical	cd_8_group_54146	cd_4_group_57053	-
PDT001827849.1	PDS000031594.8	SAMN36702457	clinical	cd_8_group_54147	cd_4_group_57054	cd_2_group_55053
PDT001828870.1	PDS000031594.8	SAMN36713548	clinical	cd_8_group_54147	cd_4_group_57054	cd_2_group_55053
PDT001827875.1	PDS000154903.6	SAMN36702482	clinical	cd_8_group_54148	cd_4_group_57055	cd_2_group_55054
PDT001839724.1	PDS000154903.6	SAMN36838865	clinical	cd_8_group_54148	cd_4_group_57055	cd_2_group_55054
PDT001852046.1	PDS000154903.6	SAMN36994283	clinical	cd_8_group_54148	cd_4_group_57055	cd_2_group_55054
PDT001869287.1	PDS000154903.6	SAMN37200006	clinical	cd_8_group_54148	cd_4_group_57055	cd_2_group_55054
PDT001892463.1	PDS000154903.6	SAMN37488062	clinical	cd_8_group_54148	cd_4_group_57055	cd_2_group_55054
PDT001909677.1	PDS000240574.4	SAMN37608999	clinical	cd_8_group_54149	-	-
PDT002905022.1	PDS000240574.4	SAMN50927106	clinical	cd_8_group_54149	cd_4_group_57056	-
PDT001827885.2	PDS000240574.4	SAMN36702493	clinical	cd_8_group_54149	cd_4_group_57056	cd_2_group_55055
PDT001838819.3	PDS000240574.4	SAMN36822995	clinical	cd_8_group_54149	cd_4_group_57056	cd_2_group_55055
PDT001843714.1	PDS000240574.4	SAMN36872579	clinical	cd_8_group_54149	cd_4_group_57056	cd_2_group_55055
PDT001845249.1	PDS000240574.4	SAMN36891514	clinical	cd_8_group_54149	cd_4_group_57056	cd_2_group_55055
PDT001880995.1	PDS000240574.4	SAMN37326844	environmental/other	cd_8_group_54149	cd_4_group_57056	cd_2_group_55055
PDT001903499.1	PDS000240574.4	SAMN37544317	clinical	cd_8_group_54149	cd_4_group_57056	cd_2_group_55055
PDT002255535.1	PDS000004404.200	SAMN42518232	clinical	cd_8_group_5415	-	-
PDT000094924.2	PDS000004404.200	SAMN04271284	clinical	cd_8_group_5415	cd_4_group_5246	cd_2_group_4654
PDT000326883.1	PDS000004404.200	SAMN03861798	environmental/other	cd_8_group_5415	cd_4_group_5246	cd_2_group_4654
PDT000326895.1	PDS000004404.200	SAMN03861799	environmental/other	cd_8_group_5415	cd_4_group_5246	cd_2_group_4654
PDT001965294.1	PDS000004404.200	SAMN38080437	clinical	cd_8_group_5415	cd_4_group_5246	cd_2_group_4654
PDT002588654.1	PDS000004404.200	SAMN46368931	clinical	cd_8_group_5415	cd_4_group_5246	cd_2_group_4654
PDT001827895.1	PDS000156442.3	SAMN36702583	clinical	cd_8_group_54150	-	-
PDT001858176.1	PDS000156442.3	SAMN37097537	clinical	cd_8_group_54150	cd_4_group_57784	-
PDT002687826.1	PDS000156442.3	SAMN47601249	clinical	cd_8_group_54150	cd_4_group_57784	cd_2_group_69785
PDT002890068.1	PDS000156442.3	SAMN50685661	clinical	cd_8_group_54150	cd_4_group_57784	cd_2_group_69785
PDT001827932.2	PDS000239639.11	SAMN36703835	environmental/other	cd_8_group_54151	cd_4_group_57057	cd_2_group_55057
PDT001827933.2	PDS000239639.11	SAMN36703834	environmental/other	cd_8_group_54151	cd_4_group_57057	cd_2_group_55057
PDT001828037.1	PDS000030044.28	SAMN36705817	clinical	cd_8_group_54152	cd_4_group_57061	-
PDT002042976.1	PDS000030044.28	SAMN39182379	environmental/other	cd_8_group_54152	cd_4_group_57061	-
PDT001828866.1	PDS000154081.1	SAMN36713541	clinical	cd_8_group_54153	cd_4_group_57065	cd_2_group_55065
PDT001828869.1	PDS000154081.1	SAMN36713539	clinical	cd_8_group_54153	cd_4_group_57065	cd_2_group_55065
PDT001828876.1	PDS000005120.327	SAMN36713549	clinical	cd_8_group_54154	cd_4_group_57067	-
PDT001881031.1	PDS000005120.327	SAMN37349805	clinical	cd_8_group_54154	cd_4_group_57067	cd_2_group_56324
PDT001941977.1	PDS000005120.327	SAMN37857294	clinical	cd_8_group_54154	cd_4_group_57067	cd_2_group_56324
PDT001828905.3	PDS000206467.16	SAMN36713915	clinical	cd_8_group_54155	-	-
PDT002159455.1	PDS000206467.16	SAMN41298858	clinical	cd_8_group_54155	-	-
PDT001828906.1	PDS000076604.959	SAMN36713929	clinical	cd_8_group_54156	cd_4_group_57068	cd_2_group_55068
PDT002163494.1	PDS000076604.959	SAMN41383819	clinical	cd_8_group_54156	cd_4_group_57068	cd_2_group_55068
PDT001828925.1	PDS000028067.48	SAMN36713946	clinical	cd_8_group_54157	-	-
PDT001836462.1	PDS000028067.48	SAMN36783912	clinical	cd_8_group_54157	-	-
PDT002070466.1	PDS000028067.48	SAMN39726672	clinical	cd_8_group_54157	-	-
PDT001829172.2	PDS000028067.48	SAMN36714227	clinical	cd_8_group_54157	cd_4_group_57079	-
PDT001859561.1	PDS000028067.48	SAMN37120804	clinical	cd_8_group_54157	cd_4_group_57079	-
PDT001926928.1	PDS000028067.48	SAMN37805485	clinical	cd_8_group_54157	cd_4_group_57079	-
PDT001829235.1	PDS000028067.48	SAMN36714278	clinical	cd_8_group_54157	cd_4_group_57079	cd_2_group_55085
PDT001830334.1	PDS000028067.48	SAMN36726049	clinical	cd_8_group_54157	cd_4_group_57079	cd_2_group_55085
PDT001837243.1	PDS000028067.48	SAMN36808022	clinical	cd_8_group_54157	cd_4_group_57079	cd_2_group_55085
PDT001858546.1	PDS000028067.48	SAMN37110558	clinical	cd_8_group_54157	cd_4_group_57079	cd_2_group_55085
PDT001859453.1	PDS000028067.48	SAMN37120652	clinical	cd_8_group_54157	cd_4_group_57079	cd_2_group_55085
PDT001890160.1	PDS000028067.48	SAMN37453490	clinical	cd_8_group_54157	cd_4_group_57079	cd_2_group_55085
PDT001890193.1	PDS000028067.48	SAMN37453506	clinical	cd_8_group_54157	cd_4_group_57079	cd_2_group_55085
PDT001902723.1	PDS000028067.48	SAMN37543499	clinical	cd_8_group_54157	cd_4_group_57079	cd_2_group_55085
PDT001940468.1	PDS000028067.48	SAMN37831080	clinical	cd_8_group_54157	cd_4_group_57079	cd_2_group_55085
PDT001941591.1	PDS000028067.48	SAMN37855284	clinical	cd_8_group_54157	cd_4_group_57079	cd_2_group_55085
PDT002070469.1	PDS000028067.48	SAMN39726675	clinical	cd_8_group_54157	cd_4_group_57079	cd_2_group_55085
PDT002163886.1	PDS000028067.48	SAMN41392551	clinical	cd_8_group_54157	cd_4_group_57079	cd_2_group_55085
PDT002165035.1	PDS000028067.48	SAMN41405281	clinical	cd_8_group_54157	cd_4_group_57079	cd_2_group_55085
PDT001890335.1	PDS000028067.48	SAMN37453621	clinical	cd_8_group_54157	cd_4_group_58432	-
PDT001957497.1	PDS000028067.48	SAMN38019418	clinical	cd_8_group_54157	cd_4_group_58432	-
PDT002011851.1	PDS000028067.48	SAMN38513643	clinical	cd_8_group_54157	cd_4_group_58432	-
PDT001828940.3	PDS000182282.1	SAMN36713957	clinical	cd_8_group_54158	cd_4_group_57069	cd_2_group_55069
PDT002159478.1	PDS000182282.1	SAMN41298942	clinical	cd_8_group_54158	cd_4_group_57069	cd_2_group_55069
PDT001828960.1	PDS000076604.959	SAMN36714036	clinical	cd_8_group_54159	-	-
PDT002076880.1	PDS000076604.959	SAMN39923543	clinical	cd_8_group_54159	-	-
PDT002531898.1	PDS000076604.959	SAMN45824948	clinical	cd_8_group_54159	-	-
PDT000094925.2	PDS000002800.190	SAMN04271279	clinical	cd_8_group_5416	cd_4_group_5247	cd_2_group_4655
PDT000098091.3	PDS000002800.190	SAMN04330118	clinical	cd_8_group_5416	cd_4_group_5247	cd_2_group_4655
PDT000098094.3	PDS000002800.190	SAMN04330121	clinical	cd_8_group_5416	cd_4_group_5247	cd_2_group_4655
PDT000104781.2	PDS000002800.190	SAMN04442315	clinical	cd_8_group_5416	cd_4_group_5247	cd_2_group_4655
PDT001828964.1	PDS000026575.316	SAMN36714027	clinical	cd_8_group_54160	cd_4_group_57071	cd_2_group_55071
PDT001829268.1	PDS000026575.316	SAMN36714323	clinical	cd_8_group_54160	cd_4_group_57071	cd_2_group_55071
PDT001837043.2	PDS000026575.316	SAMN36797504	clinical	cd_8_group_54160	cd_4_group_57071	cd_2_group_55071
PDT001829039.1	PDS000008441.198	SAMN36714058	clinical	cd_8_group_54161	cd_4_group_57072	-
PDT001829078.1	PDS000008441.198	SAMN36714136	clinical	cd_8_group_54161	cd_4_group_57072	-
PDT001829045.1	PDS000016807.41	SAMN36714076	clinical	cd_8_group_54162	cd_4_group_57073	cd_2_group_55072
PDT001829124.1	PDS000016807.41	SAMN36714185	clinical	cd_8_group_54162	cd_4_group_57073	cd_2_group_55072
PDT001829136.1	PDS000226068.4	SAMN36714196	clinical	cd_8_group_54163	cd_4_group_57076	cd_2_group_55079
PDT002780925.1	PDS000226068.4	SAMEA117983396	clinical	cd_8_group_54163	cd_4_group_57076	cd_2_group_55079
PDT002828390.1	PDS000226068.4	SAMN49847273	clinical	cd_8_group_54163	cd_4_group_57076	cd_2_group_55079
PDT001829154.1	PDS000031314.427	SAMN36714197	clinical	cd_8_group_54164	cd_4_group_57077	cd_2_group_55081
PDT001890493.1	PDS000031314.427	SAMN37454296	clinical	cd_8_group_54164	cd_4_group_57077	cd_2_group_55081
PDT002186229.1	PDS000032477.105	SAMN41657316	clinical	cd_8_group_54165	-	-
PDT001829163.1	PDS000032477.105	SAMN36714222	clinical	cd_8_group_54165	cd_4_group_57078	cd_2_group_55082
PDT001829204.1	PDS000032477.105	SAMN36714250	clinical	cd_8_group_54165	cd_4_group_57078	cd_2_group_55082
PDT001889963.1	PDS000032477.105	SAMN37453431	clinical	cd_8_group_54165	cd_4_group_57078	cd_2_group_55082
PDT001911831.1	PDS000032477.105	SAMN37648168	clinical	cd_8_group_54165	cd_4_group_57078	cd_2_group_55082
PDT001957498.1	PDS000032477.105	SAMN38019409	clinical	cd_8_group_54165	cd_4_group_57078	cd_2_group_55082
PDT002145502.1	PDS000032477.105	SAMN41069662	clinical	cd_8_group_54165	cd_4_group_57078	cd_2_group_55082
PDT002566014.1	PDS000032477.105	SAMN46263497	clinical	cd_8_group_54165	cd_4_group_57078	cd_2_group_55082
PDT001829250.1	PDS000029844.105	SAMN36714316	clinical	cd_8_group_54166	cd_4_group_57082	cd_2_group_55087
PDT001829283.1	PDS000029844.105	SAMN36714332	clinical	cd_8_group_54166	cd_4_group_57082	cd_2_group_55087
PDT001829273.1	PDS000030093.260	SAMN36714338	clinical	cd_8_group_54167	cd_4_group_57083	-
PDT002897156.1	PDS000030093.260	SAMN50777423	clinical	cd_8_group_54167	cd_4_group_57083	-
PDT001829276.1	PDS000214890.109	SAMN36714329	clinical	cd_8_group_54168	-	-
PDT002233910.1	PDS000214890.109	SAMN42071174	clinical	cd_8_group_54168	cd_4_group_64266	cd_2_group_62859
PDT002263204.1	PDS000214890.109	SAMN42760663	clinical	cd_8_group_54168	cd_4_group_64266	cd_2_group_62859
PDT002299864.1	PDS000214890.109	SAMN43044407	clinical	cd_8_group_54168	cd_4_group_64266	cd_2_group_62859
PDT002345491.1	PDS000214890.109	SAMN43419586	clinical	cd_8_group_54168	cd_4_group_64266	cd_2_group_62859
PDT002464793.1	PDS000214890.109	SAMN44700239	clinical	cd_8_group_54168	cd_4_group_64266	cd_2_group_62859
PDT002812733.1	PDS000214890.109	SAMN49569763	clinical	cd_8_group_54168	cd_4_group_64266	cd_2_group_62859
PDT001829300.1	PDS000158027.4	SAMN36714834	clinical	cd_8_group_54169	cd_4_group_57087	cd_2_group_55092
PDT001874864.1	PDS000158027.4	SAMN37299056	clinical	cd_8_group_54169	cd_4_group_57087	cd_2_group_55092
PDT000288964.2	PDS000026549.900	SAMN08584107	clinical	cd_8_group_5417	-	-
PDT000483768.1	PDS000026549.900	SAMN11280836	clinical	cd_8_group_5417	-	-
PDT001663701.1	PDS000026549.900	SAMN33818903	environmental/other	cd_8_group_5417	-	-
PDT001078283.1	PDS000026549.900	SAMN19920878	clinical	cd_8_group_5417	cd_4_group_40704	cd_2_group_38377
PDT001126172.1	PDS000026549.900	SAMN21369209	clinical	cd_8_group_5417	cd_4_group_40704	cd_2_group_38377
PDT001498236.1	PDS000026549.900	SAMN31872418	clinical	cd_8_group_5417	cd_4_group_41512	-
PDT002689503.1	PDS000026549.900	SAMN47619388	clinical	cd_8_group_5417	cd_4_group_41512	-
PDT001100664.1	PDS000026549.900	SAMN20504149	clinical	cd_8_group_5417	cd_4_group_41512	cd_2_group_39172
PDT001108820.1	PDS000026549.900	SAMN20769193	clinical	cd_8_group_5417	cd_4_group_41512	cd_2_group_39172
PDT001113821.1	PDS000026549.900	SAMN20868969	clinical	cd_8_group_5417	cd_4_group_41512	cd_2_group_39172
PDT001115115.1	PDS000026549.900	SAMN20931318	clinical	cd_8_group_5417	cd_4_group_41512	cd_2_group_39172
PDT001116157.1	PDS000026549.900	SAMN20960687	clinical	cd_8_group_5417	cd_4_group_41512	cd_2_group_39172
PDT001137774.1	PDS000026549.900	SAMN21604922	environmental/other	cd_8_group_5417	cd_4_group_41512	cd_2_group_39172
PDT001141568.1	PDS000026549.900	SAMN21857007	clinical	cd_8_group_5417	cd_4_group_41512	cd_2_group_39172
PDT001172702.1	PDS000026549.900	SAMN23011494	clinical	cd_8_group_5417	cd_4_group_41512	cd_2_group_39172
PDT001173292.1	PDS000026549.900	SAMN23038663	clinical	cd_8_group_5417	cd_4_group_41512	cd_2_group_39172
PDT001616898.1	PDS000026549.900	SAMN33321831	clinical	cd_8_group_5417	cd_4_group_41512	cd_2_group_39172
PDT001399147.1	PDS000026549.900	SAMN30525054	environmental/other	cd_8_group_5417	cd_4_group_41512	cd_2_group_48081
PDT001495686.1	PDS000026549.900	SAMN31837077	clinical	cd_8_group_5417	cd_4_group_41512	cd_2_group_48081
PDT002404194.1	PDS000026549.900	SAMN44058978	environmental/other	cd_8_group_5417	cd_4_group_41512	cd_2_group_48081
PDT000095085.2	PDS000026549.900	SAMN04221473	clinical	cd_8_group_5417	cd_4_group_5248	cd_2_group_4657
PDT000133804.2	PDS000026549.900	SAMN05179982	clinical	cd_8_group_5417	cd_4_group_5248	cd_2_group_4657
PDT000198017.2	PDS000026549.900	SAMN06638379	clinical	cd_8_group_5417	cd_4_group_9777	cd_2_group_8908
PDT000207116.2	PDS000026549.900	SAMN06857683	clinical	cd_8_group_5417	cd_4_group_9777	cd_2_group_8908
PDT000207127.2	PDS000026549.900	SAMN06857682	clinical	cd_8_group_5417	cd_4_group_9777	cd_2_group_8908
PDT001829330.1	PDS000126083.16	SAMN36714846	clinical	cd_8_group_54170	cd_4_group_57088	-
PDT002595317.1	PDS000126083.16	SAMN46432457	environmental/other	cd_8_group_54170	cd_4_group_57088	cd_2_group_68887
PDT002595320.1	PDS000126083.16	SAMN46432459	environmental/other	cd_8_group_54170	cd_4_group_57088	cd_2_group_68887
PDT002595325.1	PDS000126083.16	SAMN46432482	environmental/other	cd_8_group_54170	cd_4_group_57088	cd_2_group_68887
PDT001829350.1	PDS000154261.2	SAMN36715004	environmental/other	cd_8_group_54171	cd_4_group_57089	cd_2_group_55094
PDT001829352.1	PDS000154261.2	SAMN36715008	environmental/other	cd_8_group_54171	cd_4_group_57089	cd_2_group_55094
PDT001829365.1	PDS000154261.2	SAMN36715042	environmental/other	cd_8_group_54171	cd_4_group_57089	cd_2_group_55094
PDT001829368.1	PDS000154261.2	SAMN36715035	environmental/other	cd_8_group_54171	cd_4_group_57089	cd_2_group_55094
PDT001829369.1	PDS000154261.2	SAMN36715037	environmental/other	cd_8_group_54171	cd_4_group_57089	cd_2_group_55094
PDT001829371.1	PDS000154261.2	SAMN36715041	environmental/other	cd_8_group_54171	cd_4_group_57089	cd_2_group_55094
PDT001829376.1	PDS000154261.2	SAMN36715108	environmental/other	cd_8_group_54171	cd_4_group_57089	cd_2_group_55094
PDT001829378.1	PDS000154261.2	SAMN36715095	environmental/other	cd_8_group_54171	cd_4_group_57089	cd_2_group_55094
PDT001829379.1	PDS000154261.2	SAMN36715101	environmental/other	cd_8_group_54171	cd_4_group_57089	cd_2_group_55094
PDT001829389.1	PDS000154261.2	SAMN36715125	environmental/other	cd_8_group_54171	cd_4_group_57089	cd_2_group_55094
PDT001829476.2	PDS000154261.2	SAMN36715383	environmental/other	cd_8_group_54171	cd_4_group_57089	cd_2_group_55094
PDT001829900.1	PDS000154261.2	SAMN36717450	environmental/other	cd_8_group_54171	cd_4_group_57089	cd_2_group_55094
PDT001829355.1	PDS000154241.5	SAMN36715005	environmental/other	cd_8_group_54172	cd_4_group_57090	cd_2_group_55095
PDT001829363.1	PDS000154241.5	SAMN36715034	environmental/other	cd_8_group_54172	cd_4_group_57090	cd_2_group_55095
PDT001829364.2	PDS000154241.5	SAMN36715040	environmental/other	cd_8_group_54172	cd_4_group_57090	cd_2_group_55095
PDT001829366.3	PDS000154241.5	SAMN36715036	environmental/other	cd_8_group_54172	cd_4_group_57090	cd_2_group_55095
PDT001829367.1	PDS000154241.5	SAMN36715039	environmental/other	cd_8_group_54172	cd_4_group_57090	cd_2_group_55095
PDT001829391.1	PDS000154241.5	SAMN36715130	environmental/other	cd_8_group_54172	cd_4_group_57090	cd_2_group_55095
PDT001839265.1	PDS000154241.5	SAMN36715099	environmental/other	cd_8_group_54172	cd_4_group_57090	cd_2_group_55095
PDT001829372.1	PDS000154240.1	SAMN36715107	environmental/other	cd_8_group_54173	cd_4_group_57092	-
PDT001829373.1	PDS000154240.1	SAMN36715094	environmental/other	cd_8_group_54173	cd_4_group_57092	-
PDT001829469.1	PDS000154240.1	SAMN36715388	environmental/other	cd_8_group_54173	cd_4_group_57092	cd_2_group_55106
PDT001829472.1	PDS000154240.1	SAMN36715384	environmental/other	cd_8_group_54173	cd_4_group_57092	cd_2_group_55106
PDT001829383.2	PDS000154233.5	SAMN36715120	environmental/other	cd_8_group_54174	cd_4_group_57093	cd_2_group_55099
PDT001829384.2	PDS000154233.5	SAMN36715115	environmental/other	cd_8_group_54174	cd_4_group_57093	cd_2_group_55099
PDT001829398.1	PDS000154233.5	SAMN36715143	environmental/other	cd_8_group_54174	cd_4_group_57093	cd_2_group_55099
PDT001829402.1	PDS000154233.5	SAMN36715147	environmental/other	cd_8_group_54174	cd_4_group_57093	cd_2_group_55099
PDT001829405.1	PDS000154233.5	SAMN36715151	environmental/other	cd_8_group_54174	cd_4_group_57093	cd_2_group_55099
PDT001829409.1	PDS000154233.5	SAMN36715158	environmental/other	cd_8_group_54174	cd_4_group_57093	cd_2_group_55099
PDT001829417.1	PDS000154233.5	SAMN36715162	environmental/other	cd_8_group_54174	cd_4_group_57093	cd_2_group_55099
PDT001829434.1	PDS000154233.5	SAMN36715192	environmental/other	cd_8_group_54174	cd_4_group_57093	cd_2_group_55099
PDT001829437.1	PDS000154233.5	SAMN36715201	environmental/other	cd_8_group_54174	cd_4_group_57093	cd_2_group_55099
PDT001829445.3	PDS000154233.5	SAMN36715361	environmental/other	cd_8_group_54174	cd_4_group_57093	cd_2_group_55099
PDT001829448.1	PDS000154233.5	SAMN36715363	environmental/other	cd_8_group_54174	cd_4_group_57093	cd_2_group_55099
PDT001829450.3	PDS000154233.5	SAMN36715371	environmental/other	cd_8_group_54174	cd_4_group_57093	cd_2_group_55099
PDT001829473.1	PDS000154233.5	SAMN36715387	environmental/other	cd_8_group_54174	cd_4_group_57093	cd_2_group_55099
PDT001829478.2	PDS000154233.5	SAMN36715689	environmental/other	cd_8_group_54174	cd_4_group_57093	cd_2_group_55099
PDT001829479.3	PDS000154233.5	SAMN36715687	environmental/other	cd_8_group_54174	cd_4_group_57093	cd_2_group_55099
PDT001829549.1	PDS000154233.5	SAMN36716103	environmental/other	cd_8_group_54174	cd_4_group_57093	cd_2_group_55099
PDT001829551.1	PDS000154233.5	SAMN36716104	environmental/other	cd_8_group_54174	cd_4_group_57093	cd_2_group_55099
PDT001829578.2	PDS000154233.5	SAMN36716143	environmental/other	cd_8_group_54174	cd_4_group_57093	cd_2_group_55099
PDT001829908.1	PDS000154233.5	SAMN36717521	environmental/other	cd_8_group_54174	cd_4_group_57093	cd_2_group_55099
PDT001829912.2	PDS000154233.5	SAMN36717522	environmental/other	cd_8_group_54174	cd_4_group_57093	cd_2_group_55099
PDT001829923.1	PDS000154233.5	SAMN36717547	environmental/other	cd_8_group_54174	cd_4_group_57093	cd_2_group_55099
PDT002050566.1	PDS000154233.5	SAMN39332920	environmental/other	cd_8_group_54174	cd_4_group_57093	cd_2_group_55099
PDT002050582.1	PDS000154233.5	SAMN39333000	environmental/other	cd_8_group_54174	cd_4_group_57093	cd_2_group_55099
PDT001829400.1	PDS000113159.3	SAMN36715144	environmental/other	cd_8_group_54175	cd_4_group_57094	cd_2_group_55100
PDT001829571.2	PDS000113159.3	SAMN36716142	environmental/other	cd_8_group_54175	cd_4_group_57094	cd_2_group_55100
PDT001829403.3	PDS000154237.2	SAMN36715148	environmental/other	cd_8_group_54176	cd_4_group_57095	cd_2_group_55101
PDT001829404.1	PDS000154237.2	SAMN36715153	environmental/other	cd_8_group_54176	cd_4_group_57095	cd_2_group_55101
PDT001829411.1	PDS000154237.2	SAMN36715160	environmental/other	cd_8_group_54176	cd_4_group_57095	cd_2_group_55101
PDT001829413.1	PDS000154238.5	SAMN36715154	environmental/other	cd_8_group_54177	cd_4_group_57096	cd_2_group_55102
PDT001829552.2	PDS000154238.5	SAMN36716096	environmental/other	cd_8_group_54177	cd_4_group_57096	cd_2_group_55102
PDT001829414.4	PDS000039188.19	SAMN36715161	environmental/other	cd_8_group_54178	cd_4_group_57097	cd_2_group_55103
PDT001829449.1	PDS000039188.19	SAMN36715365	environmental/other	cd_8_group_54178	cd_4_group_57097	cd_2_group_55103
PDT001829475.1	PDS000039188.19	SAMN36715389	environmental/other	cd_8_group_54178	cd_4_group_57097	cd_2_group_55103
PDT001829433.2	PDS000155596.4	SAMN36715194	clinical	cd_8_group_54179	cd_4_group_57098	cd_2_group_55104
PDT001839498.1	PDS000155596.4	SAMN36828584	clinical	cd_8_group_54179	cd_4_group_57098	cd_2_group_55104
PDT001930727.1	PDS000155596.4	SAMN37809176	clinical	cd_8_group_54179	cd_4_group_57098	cd_2_group_55104
PDT001948544.1	PDS000155596.4	SAMN37887622	clinical	cd_8_group_54179	cd_4_group_57098	cd_2_group_55104
PDT001949198.1	PDS000155596.4	SAMN37908382	clinical	cd_8_group_54179	cd_4_group_57098	cd_2_group_55104
PDT000221240.2	PDS000217830.37	SAMN07184767	environmental/other	cd_8_group_5418	-	-
PDT001290303.1	PDS000217830.37	SAMN27623654	environmental/other	cd_8_group_5418	cd_4_group_5250	-
PDT001316165.1	PDS000217830.37	SAMN28701867	environmental/other	cd_8_group_5418	cd_4_group_5250	-
PDT000095159.2	PDS000217830.37	SAMN04287669	environmental/other	cd_8_group_5418	cd_4_group_5250	cd_2_group_4658
PDT000221227.2	PDS000217830.37	SAMN07184757	environmental/other	cd_8_group_5418	cd_4_group_5250	cd_2_group_4658
PDT000269214.2	PDS000217830.37	SAMN08114156	environmental/other	cd_8_group_5418	cd_4_group_5250	cd_2_group_4658
PDT001829452.1	PDS000154538.1	SAMN36715359	clinical	cd_8_group_54180	cd_4_group_57099	cd_2_group_55105
PDT001835134.1	PDS000154538.1	SAMN36770434	clinical	cd_8_group_54180	cd_4_group_57099	cd_2_group_55105
PDT001829480.1	PDS000154226.2	SAMN36715690	environmental/other	cd_8_group_54181	cd_4_group_57100	cd_2_group_55107
PDT001829482.1	PDS000154226.2	SAMN36715800	environmental/other	cd_8_group_54181	cd_4_group_57100	cd_2_group_55107
PDT001829527.4	PDS000154226.2	SAMN36715881	environmental/other	cd_8_group_54181	cd_4_group_57100	cd_2_group_55107
PDT001829737.1	PDS000154226.2	SAMN36716636	environmental/other	cd_8_group_54181	cd_4_group_57100	cd_2_group_55107
PDT001829511.1	PDS000154235.2	SAMN36715837	environmental/other	cd_8_group_54182	cd_4_group_57101	-
PDT001829487.1	PDS000154235.2	SAMN36715816	environmental/other	cd_8_group_54182	cd_4_group_57101	cd_2_group_55108
PDT001829508.2	PDS000154235.2	SAMN36715840	environmental/other	cd_8_group_54182	cd_4_group_57101	cd_2_group_55108
PDT001829490.1	PDS000212999.1	SAMN36715811	environmental/other	cd_8_group_54183	cd_4_group_57102	-
PDT002538680.1	PDS000212999.1	SAMN45860643	environmental/other	cd_8_group_54183	cd_4_group_57102	-
PDT001829531.1	PDS000154225.2	SAMN36715887	environmental/other	cd_8_group_54184	cd_4_group_57103	cd_2_group_55109
PDT001829732.1	PDS000154225.2	SAMN36716635	environmental/other	cd_8_group_54184	cd_4_group_57103	cd_2_group_55109
PDT001829731.1	PDS000154225.2	SAMN36716631	environmental/other	cd_8_group_54184	cd_4_group_57103	cd_2_group_55138
PDT001829736.1	PDS000154225.2	SAMN36716638	environmental/other	cd_8_group_54184	cd_4_group_57103	cd_2_group_55138
PDT001829744.2	PDS000154225.2	SAMN36716690	environmental/other	cd_8_group_54184	cd_4_group_57103	cd_2_group_55138
PDT001829540.1	PDS000113162.4	SAMN36715896	environmental/other	cd_8_group_54185	cd_4_group_57104	cd_2_group_55110
PDT001829579.2	PDS000113162.4	SAMN36716149	environmental/other	cd_8_group_54185	cd_4_group_57104	cd_2_group_55110
PDT001829550.2	PDS000154258.2	SAMN36716102	environmental/other	cd_8_group_54186	cd_4_group_57106	cd_2_group_55112
PDT001829911.1	PDS000154258.2	SAMN36717518	environmental/other	cd_8_group_54186	cd_4_group_57106	cd_2_group_55112
PDT001829917.1	PDS000154258.2	SAMN36717545	environmental/other	cd_8_group_54186	cd_4_group_57106	cd_2_group_55112
PDT001829921.1	PDS000154258.2	SAMN36717541	environmental/other	cd_8_group_54186	cd_4_group_57106	cd_2_group_55112
PDT001829562.2	PDS000076604.959	SAMN36716122	clinical	cd_8_group_54187	cd_4_group_57107	-
PDT002275182.1	PDS000076604.959	SAMN42888938	clinical	cd_8_group_54187	cd_4_group_57107	-
PDT001829582.2	PDS000155608.1	SAMN36716154	environmental/other	cd_8_group_54188	-	-
PDT001829716.1	PDS000155608.1	SAMN36716590	environmental/other	cd_8_group_54188	-	-
PDT001829589.3	PDS000029551.5	SAMN36716163	clinical	cd_8_group_54189	-	-
PDT002073822.1	PDS000029551.5	SAMN39875321	clinical	cd_8_group_54189	-	-
PDT000240798.2	PDS000238489.8	SAMN07656056	environmental/other	cd_8_group_5419	-	-
PDT000275366.2	PDS000238489.8	SAMN08272456	clinical	cd_8_group_5419	-	-
PDT000311771.2	PDS000238489.8	SAMN09071533	environmental/other	cd_8_group_5419	-	-
PDT000385312.1	PDS000238489.8	SAMN10134337	clinical	cd_8_group_5419	-	-
PDT000389877.1	PDS000238489.8	SAMN10228840	clinical	cd_8_group_5419	-	-
PDT000391154.1	PDS000238489.8	SAMN10240953	clinical	cd_8_group_5419	-	-
PDT000397359.1	PDS000238489.8	SAMN10319872	clinical	cd_8_group_5419	-	-
PDT000429616.1	PDS000238489.8	SAMN10686391	environmental/other	cd_8_group_5419	-	-
PDT000465193.1	PDS000238489.8	SAMN10910751	clinical	cd_8_group_5419	-	-
PDT000467923.1	PDS000238489.8	SAMN10975885	clinical	cd_8_group_5419	-	-
PDT000479741.2	PDS000238489.8	SAMN11168266	environmental/other	cd_8_group_5419	-	-
PDT000487111.1	PDS000238489.8	SAMN11359303	clinical	cd_8_group_5419	-	-
PDT000545309.1	PDS000238489.8	SAMN12291858	environmental/other	cd_8_group_5419	-	-
PDT000679600.1	PDS000238489.8	SAMN14057045	environmental/other	cd_8_group_5419	-	-
PDT000810204.1	PDS000238489.8	SAMN15824420	environmental/other	cd_8_group_5419	-	-
PDT000826880.1	PDS000238489.8	SAMN15948894	environmental/other	cd_8_group_5419	-	-
PDT000872869.1	PDS000238489.8	SAMN16597976	environmental/other	cd_8_group_5419	-	-
PDT000993039.1	PDS000238489.8	SAMN18526296	clinical	cd_8_group_5419	-	-
PDT001035733.1	PDS000238489.8	SAMN19221133	environmental/other	cd_8_group_5419	-	-
PDT001066567.1	PDS000238489.8	SAMN19656318	environmental/other	cd_8_group_5419	-	-
PDT001090149.1	PDS000238489.8	SAMN20219137	environmental/other	cd_8_group_5419	-	-
PDT001090886.1	PDS000238489.8	SAMN20286060	environmental/other	cd_8_group_5419	-	-
PDT001110361.1	PDS000238489.8	SAMN20834738	environmental/other	cd_8_group_5419	-	-
PDT001130296.1	PDS000238489.8	SAMN21434702	environmental/other	cd_8_group_5419	-	-
PDT001228769.1	PDS000238489.8	SAMN25161403	environmental/other	cd_8_group_5419	-	-
PDT001274654.1	PDS000238489.8	SAMN26567209	clinical	cd_8_group_5419	-	-
PDT001274657.1	PDS000238489.8	SAMN26567206	clinical	cd_8_group_5419	-	-
PDT001274658.1	PDS000238489.8	SAMN26567205	clinical	cd_8_group_5419	-	-
PDT001365248.1	PDS000238489.8	SAMN29855580	environmental/other	cd_8_group_5419	-	-
PDT001379272.1	PDS000238489.8	SAMN30151740	environmental/other	cd_8_group_5419	-	-
PDT001575219.1	PDS000238489.8	SAMN32712845	clinical	cd_8_group_5419	-	-
PDT001592551.1	PDS000238489.8	SAMN32928014	clinical	cd_8_group_5419	-	-
PDT001600103.1	PDS000238489.8	SAMN33007353	clinical	cd_8_group_5419	-	-
PDT001651427.1	PDS000238489.8	SAMN33579232	environmental/other	cd_8_group_5419	-	-
PDT001854598.1	PDS000238489.8	SAMN37044433	environmental/other	cd_8_group_5419	-	-
PDT001869434.1	PDS000238489.8	SAMN37204517	environmental/other	cd_8_group_5419	-	-
PDT001879526.1	PDS000238489.8	SAMN16807084	clinical	cd_8_group_5419	-	-
PDT001925192.1	PDS000238489.8	SAMN37790488	clinical	cd_8_group_5419	-	-
PDT001965700.1	PDS000238489.8	SAMN38080753	clinical	cd_8_group_5419	-	-
PDT002232351.1	PDS000238489.8	SAMN42123915	clinical	cd_8_group_5419	-	-
PDT002378936.1	PDS000238489.8	SAMN43583093	clinical	cd_8_group_5419	-	-
PDT002462916.2	PDS000238489.8	SAMN44480089	clinical	cd_8_group_5419	-	-
PDT002462938.2	PDS000238489.8	SAMN44480072	clinical	cd_8_group_5419	-	-
PDT002463037.2	PDS000238489.8	SAMN44480059	clinical	cd_8_group_5419	-	-
PDT002463170.2	PDS000238489.8	SAMN44480043	clinical	cd_8_group_5419	-	-
PDT002463172.2	PDS000238489.8	SAMN44480042	clinical	cd_8_group_5419	-	-
PDT002464146.1	PDS000238489.8	SAMN44480046	clinical	cd_8_group_5419	-	-
PDT002464149.1	PDS000238489.8	SAMN44480647	environmental/other	cd_8_group_5419	-	-
PDT002466939.1	PDS000238489.8	SAMN44750315	clinical	cd_8_group_5419	-	-
PDT002841304.1	PDS000238489.8	SAMN50087835	clinical	cd_8_group_5419	-	-
PDT002893137.1	PDS000238489.8	SAMN50737489	environmental/other	cd_8_group_5419	-	-
PDT000382212.1	PDS000238489.8	SAMN10097134	environmental/other	cd_8_group_5419	cd_4_group_20260	cd_2_group_18592
PDT000409730.1	PDS000238489.8	SAMN10460902	clinical	cd_8_group_5419	cd_4_group_20260	cd_2_group_18592
PDT000414148.1	PDS000238489.8	SAMN10520308	clinical	cd_8_group_5419	cd_4_group_21725	-
PDT001751512.1	PDS000238489.8	SAMN35313831	environmental/other	cd_8_group_5419	cd_4_group_21725	-
PDT002594637.1	PDS000238489.8	SAMN46428330	clinical	cd_8_group_5419	cd_4_group_21725	-
PDT002613691.1	PDS000238489.8	SAMN46721011	clinical	cd_8_group_5419	cd_4_group_21725	-
PDT002183333.1	PDS000238489.8	SAMN41619642	clinical	cd_8_group_5419	cd_4_group_21725	cd_2_group_61841
PDT002254148.1	PDS000238489.8	SAMN42492949	clinical	cd_8_group_5419	cd_4_group_21725	cd_2_group_61841
PDT002328940.1	PDS000238489.8	SAMN43259636	clinical	cd_8_group_5419	cd_4_group_21725	cd_2_group_61841
PDT002606580.1	PDS000238489.8	SAMN46532773	clinical	cd_8_group_5419	cd_4_group_21725	cd_2_group_68964
PDT002651883.1	PDS000238489.8	SAMN47201682	clinical	cd_8_group_5419	cd_4_group_21725	cd_2_group_68964
PDT000468054.1	PDS000238489.8	SAMN10977243	environmental/other	cd_8_group_5419	cd_4_group_23759	-
PDT002500086.1	PDS000238489.8	SAMN45084257	environmental/other	cd_8_group_5419	cd_4_group_23759	-
PDT002645457.1	PDS000238489.8	SAMN47132047	clinical	cd_8_group_5419	cd_4_group_23759	-
PDT000518286.1	PDS000238489.8	SAMN11968019	environmental/other	cd_8_group_5419	cd_4_group_23759	cd_2_group_23247
PDT000620311.1	PDS000238489.8	SAMN13153822	environmental/other	cd_8_group_5419	cd_4_group_23759	cd_2_group_23247
PDT000897893.1	PDS000238489.8	SAMN16873962	environmental/other	cd_8_group_5419	cd_4_group_25115	-
PDT000518457.1	PDS000238489.8	SAMN11968002	environmental/other	cd_8_group_5419	cd_4_group_25115	cd_2_group_23256
PDT001128300.2	PDS000238489.8	SAMN11968006	environmental/other	cd_8_group_5419	cd_4_group_25115	cd_2_group_23256
PDT001670879.1	PDS000238489.8	SAMN33939808	clinical	cd_8_group_5419	cd_4_group_51542	-
PDT001451556.1	PDS000238489.8	SAMN31258719	clinical	cd_8_group_5419	cd_4_group_51542	cd_2_group_49303
PDT001496013.1	PDS000238489.8	SAMN31850544	clinical	cd_8_group_5419	cd_4_group_51542	cd_2_group_49303
PDT001823099.1	PDS000238489.8	SAMN36639581	clinical	cd_8_group_5419	cd_4_group_51542	cd_2_group_49303
PDT001848496.1	PDS000238489.8	SAMN36944023	clinical	cd_8_group_5419	cd_4_group_51542	cd_2_group_49303
PDT002555224.1	PDS000238489.8	SAMN46063194	clinical	cd_8_group_5419	cd_4_group_51542	cd_2_group_49303
PDT001466017.1	PDS000238489.8	SAMN31440356	clinical	cd_8_group_5419	cd_4_group_51821	cd_2_group_49565
PDT002290882.1	PDS000238489.8	SAMN43035393	clinical	cd_8_group_5419	cd_4_group_51821	cd_2_group_49565
PDT000095164.2	PDS000238489.8	SAMN04287666	environmental/other	cd_8_group_5419	cd_4_group_5251	-
PDT000137935.2	PDS000238489.8	SAMN05346392	clinical	cd_8_group_5419	cd_4_group_5251	-
PDT000199055.2	PDS000238489.8	SAMN06662099	clinical	cd_8_group_5419	cd_4_group_5251	-
PDT000200586.2	PDS000238489.8	SAMN06688838	clinical	cd_8_group_5419	cd_4_group_5251	-
PDT000215603.2	PDS000238489.8	SAMN07177505	clinical	cd_8_group_5419	cd_4_group_5251	-
PDT000398806.1	PDS000238489.8	SAMN10342604	clinical	cd_8_group_5419	cd_4_group_5251	-
PDT000447702.2	PDS000238489.8	SAMN09531203	clinical	cd_8_group_5419	cd_4_group_5251	-
PDT000464015.1	PDS000238489.8	SAMN10883383	environmental/other	cd_8_group_5419	cd_4_group_5251	-
PDT000688045.1	PDS000238489.8	SAMN14144268	clinical	cd_8_group_5419	cd_4_group_5251	-
PDT000773623.1	PDS000238489.8	SAMN15395498	environmental/other	cd_8_group_5419	cd_4_group_5251	-
PDT000872892.1	PDS000238489.8	SAMN16598033	environmental/other	cd_8_group_5419	cd_4_group_5251	-
PDT000919952.1	PDS000238489.8	SAMN17129655	clinical	cd_8_group_5419	cd_4_group_5251	-
PDT001116047.1	PDS000238489.8	SAMN20959902	clinical	cd_8_group_5419	cd_4_group_5251	-
PDT001151488.1	PDS000238489.8	SAMN22314573	environmental/other	cd_8_group_5419	cd_4_group_5251	-
PDT001420251.1	PDS000238489.8	SAMN30900033	clinical	cd_8_group_5419	cd_4_group_5251	-
PDT001436084.1	PDS000238489.8	SAMN31062355	clinical	cd_8_group_5419	cd_4_group_5251	-
PDT000221199.2	PDS000238489.8	SAMN07281130	clinical	cd_8_group_5419	cd_4_group_5251	cd_2_group_10105
PDT000660075.1	PDS000238489.8	SAMN13831971	clinical	cd_8_group_5419	cd_4_group_5251	cd_2_group_10105
PDT000291080.2	PDS000238489.8	SAMN08628066	clinical	cd_8_group_5419	cd_4_group_5251	cd_2_group_13622
PDT000303226.2	PDS000238489.8	SAMN08865425	clinical	cd_8_group_5419	cd_4_group_5251	cd_2_group_13622
PDT000306563.2	PDS000238489.8	SAMN08939246	clinical	cd_8_group_5419	cd_4_group_5251	cd_2_group_14491
PDT000338878.1	PDS000238489.8	SAMN09519696	clinical	cd_8_group_5419	cd_4_group_5251	cd_2_group_14491
PDT000863523.1	PDS000238489.8	SAMN16451464	clinical	cd_8_group_5419	cd_4_group_5251	cd_2_group_14491
PDT001272525.1	PDS000238489.8	SAMEA7541984	NULL	cd_8_group_5419	cd_4_group_5251	cd_2_group_14491
PDT001272705.1	PDS000238489.8	SAMEA7541941	NULL	cd_8_group_5419	cd_4_group_5251	cd_2_group_14491
PDT002270360.1	PDS000238489.8	SAMEA112815233	NULL	cd_8_group_5419	cd_4_group_5251	cd_2_group_14491
PDT002328736.1	PDS000238489.8	SAMEA9477734	NULL	cd_8_group_5419	cd_4_group_5251	cd_2_group_14491
PDT000447683.2	PDS000238489.8	SAMN09531183	clinical	cd_8_group_5419	cd_4_group_5251	cd_2_group_21079
PDT000447711.2	PDS000238489.8	SAMN09531211	clinical	cd_8_group_5419	cd_4_group_5251	cd_2_group_21079
PDT000447714.2	PDS000238489.8	SAMN09531194	clinical	cd_8_group_5419	cd_4_group_5251	cd_2_group_21079
PDT000939818.1	PDS000238489.8	SAMN17505733	environmental/other	cd_8_group_5419	cd_4_group_5251	cd_2_group_35814
PDT001150190.1	PDS000238489.8	SAMN22243390	clinical	cd_8_group_5419	cd_4_group_5251	cd_2_group_35814
PDT002773941.1	PDS000238489.8	SAMN46199732	environmental/other	cd_8_group_5419	cd_4_group_5251	cd_2_group_35814
PDT001178896.1	PDS000238489.8	SAMN23307187	clinical	cd_8_group_5419	cd_4_group_5251	cd_2_group_42127
PDT001183549.1	PDS000238489.8	SAMN23410227	clinical	cd_8_group_5419	cd_4_group_5251	cd_2_group_42127
PDT000204978.2	PDS000238489.8	SAMN06824380	environmental/other	cd_8_group_5419	cd_4_group_5251	cd_2_group_9155
PDT000231491.2	PDS000238489.8	SAMN07450989	environmental/other	cd_8_group_5419	cd_4_group_5251	cd_2_group_9155
PDT000266721.2	PDS000238489.8	SAMN08044085	clinical	cd_8_group_5419	cd_4_group_5251	cd_2_group_9155
PDT000310579.2	PDS000238489.8	SAMN08923851	environmental/other	cd_8_group_5419	cd_4_group_5251	cd_2_group_9155
PDT000360777.1	PDS000238489.8	SAMN09787876	environmental/other	cd_8_group_5419	cd_4_group_5251	cd_2_group_9155
PDT000518318.1	PDS000238489.8	SAMN11968078	environmental/other	cd_8_group_5419	cd_4_group_5251	cd_2_group_9155
PDT000553463.1	PDS000238489.8	SAMN12423375	clinical	cd_8_group_5419	cd_4_group_5251	cd_2_group_9155
PDT000718141.1	PDS000238489.8	SAMN14516939	clinical	cd_8_group_5419	cd_4_group_5251	cd_2_group_9155
PDT001009770.1	PDS000238489.8	SAMN18814791	environmental/other	cd_8_group_5419	cd_4_group_5251	cd_2_group_9155
PDT001128283.2	PDS000238489.8	SAMN12586950	environmental/other	cd_8_group_5419	cd_4_group_5251	cd_2_group_9155
PDT001552344.1	PDS000238489.8	SAMN32513150	clinical	cd_8_group_5419	cd_4_group_53412	cd_2_group_51185
PDT001580285.1	PDS000238489.8	SAMN32779654	clinical	cd_8_group_5419	cd_4_group_53412	cd_2_group_51185
PDT001589837.1	PDS000238489.8	SAMN32886936	clinical	cd_8_group_5419	cd_4_group_53868	cd_2_group_51684
PDT001612326.1	PDS000238489.8	SAMN33244638	clinical	cd_8_group_5419	cd_4_group_53868	cd_2_group_51684
PDT001614184.1	PDS000238489.8	SAMN33272233	clinical	cd_8_group_5419	cd_4_group_53868	cd_2_group_51684
PDT001676425.1	PDS000238489.8	SAMN34024051	clinical	cd_8_group_5419	cd_4_group_53868	cd_2_group_51684
PDT002462918.2	PDS000238489.8	SAMN44480086	clinical	cd_8_group_5419	cd_4_group_68387	cd_2_group_67298
PDT002462927.2	PDS000238489.8	SAMN44480082	clinical	cd_8_group_5419	cd_4_group_68387	cd_2_group_67298
PDT002462931.2	PDS000238489.8	SAMN44480078	clinical	cd_8_group_5419	cd_4_group_68389	-
PDT002462933.2	PDS000238489.8	SAMN44480077	clinical	cd_8_group_5419	cd_4_group_68389	-
PDT002463176.2	PDS000238489.8	SAMN44480640	clinical	cd_8_group_5419	cd_4_group_68406	cd_2_group_67309
PDT002464147.1	PDS000238489.8	SAMN44480044	clinical	cd_8_group_5419	cd_4_group_68406	cd_2_group_67309
PDT001829593.1	PDS000154231.4	SAMN36716160	clinical	cd_8_group_54190	cd_4_group_57110	-
PDT001836453.1	PDS000154231.4	SAMN36783908	clinical	cd_8_group_54190	cd_4_group_57110	-
PDT001829597.2	PDS000038658.91	SAMN36716180	clinical	cd_8_group_54191	cd_4_group_57111	cd_2_group_55117
PDT001829599.1	PDS000038658.91	SAMN36716179	clinical	cd_8_group_54191	cd_4_group_57111	cd_2_group_55117
PDT001829601.3	PDS000011406.99	SAMN36716186	clinical	cd_8_group_54192	cd_4_group_57113	-
PDT002044571.1	PDS000011406.99	SAMN39223804	clinical	cd_8_group_54192	cd_4_group_57113	-
PDT001829607.2	PDS000076604.959	SAMN36716203	environmental/other	cd_8_group_54193	cd_4_group_57115	cd_2_group_55122
PDT001829609.1	PDS000076604.959	SAMN36716211	environmental/other	cd_8_group_54193	cd_4_group_57115	cd_2_group_55122
PDT001829796.1	PDS000076604.959	SAMN36717182	environmental/other	cd_8_group_54193	cd_4_group_57115	cd_2_group_55122
PDT001829610.3	PDS000027247.59	SAMN36716201	environmental/other	cd_8_group_54194	cd_4_group_57116	cd_2_group_55123
PDT001829614.1	PDS000027247.59	SAMN36716213	environmental/other	cd_8_group_54194	cd_4_group_57116	cd_2_group_55123
PDT001829619.1	PDS000027247.59	SAMN36716205	environmental/other	cd_8_group_54194	cd_4_group_57116	cd_2_group_55123
PDT001829615.1	PDS000113268.5	SAMN36716210	environmental/other	cd_8_group_54195	cd_4_group_57117	cd_2_group_55124
PDT001829630.2	PDS000113268.5	SAMN36716280	environmental/other	cd_8_group_54195	cd_4_group_57117	cd_2_group_55124
PDT002050406.1	PDS000113268.5	SAMN39332715	environmental/other	cd_8_group_54195	cd_4_group_60592	cd_2_group_58814
PDT002050518.1	PDS000113268.5	SAMN39332911	environmental/other	cd_8_group_54195	cd_4_group_60592	cd_2_group_58814
PDT001829616.1	PDS000154264.1	SAMN36716208	environmental/other	cd_8_group_54196	cd_4_group_57118	-
PDT001829803.1	PDS000154264.1	SAMN36717191	environmental/other	cd_8_group_54196	cd_4_group_57118	cd_2_group_55150
PDT001829814.1	PDS000154264.1	SAMN36717203	environmental/other	cd_8_group_54196	cd_4_group_57118	cd_2_group_55150
PDT001829629.1	PDS000154229.2	SAMN36716287	environmental/other	cd_8_group_54197	cd_4_group_57119	cd_2_group_55125
PDT001829643.1	PDS000154229.2	SAMN36716510	environmental/other	cd_8_group_54197	cd_4_group_57119	cd_2_group_55125
PDT001829653.2	PDS000154229.2	SAMN36716541	environmental/other	cd_8_group_54197	cd_4_group_57119	cd_2_group_55125
PDT001829645.2	PDS000155811.1	SAMN36716506	environmental/other	cd_8_group_54198	cd_4_group_57120	-
PDT001829631.3	PDS000155811.1	SAMN36716285	environmental/other	cd_8_group_54198	cd_4_group_57120	cd_2_group_55126
PDT001829633.3	PDS000155811.1	SAMN36716286	environmental/other	cd_8_group_54198	cd_4_group_57120	cd_2_group_55126
PDT001829639.3	PDS000155811.1	SAMN36716507	environmental/other	cd_8_group_54198	cd_4_group_57120	cd_2_group_55126
PDT002027232.1	PDS000109880.7	SAMN38811038	environmental/other	cd_8_group_54199	cd_4_group_57121	-
PDT001829649.1	PDS000109880.7	SAMN36716511	environmental/other	cd_8_group_54199	cd_4_group_57121	cd_2_group_55129
PDT001829777.1	PDS000109880.7	SAMN36717140	environmental/other	cd_8_group_54199	cd_4_group_57121	cd_2_group_55129
PDT001829779.2	PDS000109880.7	SAMN36717151	environmental/other	cd_8_group_54199	cd_4_group_57121	cd_2_group_55129
PDT001829783.2	PDS000109880.7	SAMN36717149	environmental/other	cd_8_group_54199	cd_4_group_57121	cd_2_group_55129
PDT001829793.2	PDS000109880.7	SAMN36717179	environmental/other	cd_8_group_54199	cd_4_group_57121	cd_2_group_55129
PDT000002796.3	PDS000005708.7	SAMN02367689	environmental/other	cd_8_group_542	cd_4_group_486	cd_2_group_418
PDT000194865.1	PDS000005708.7	SAMN02367741	environmental/other	cd_8_group_542	cd_4_group_486	cd_2_group_418
PDT000206530.2	PDS000005708.7	SAMN01938959	environmental/other	cd_8_group_542	cd_4_group_486	cd_2_group_418
PDT001024794.1	PDS000005708.7	SAMN01933108	environmental/other	cd_8_group_542	cd_4_group_486	cd_2_group_418
PDT000095165.2	PDS000028181.62	SAMN04287667	environmental/other	cd_8_group_5420	-	-
PDT000299870.2	PDS000028181.62	SAMN08799915	clinical	cd_8_group_5420	-	-
PDT000321449.1	PDS000028181.62	SAMN09283895	clinical	cd_8_group_5420	-	-
PDT001829650.1	PDS000155607.1	SAMN36716540	environmental/other	cd_8_group_54200	cd_4_group_57122	cd_2_group_55130
PDT001829655.2	PDS000155607.1	SAMN36716542	environmental/other	cd_8_group_54200	cd_4_group_57122	cd_2_group_55130
PDT001829651.4	PDS000155805.1	SAMN36716543	environmental/other	cd_8_group_54201	cd_4_group_57123	cd_2_group_55131
PDT001829717.1	PDS000155805.1	SAMN36716592	environmental/other	cd_8_group_54201	cd_4_group_57123	cd_2_group_55131
PDT001829652.1	PDS000154227.2	SAMN36716539	environmental/other	cd_8_group_54202	cd_4_group_57124	-
PDT001829723.1	PDS000154227.2	SAMN36716593	environmental/other	cd_8_group_54202	cd_4_group_57124	cd_2_group_55137
PDT001839282.1	PDS000154227.2	SAMN36716544	environmental/other	cd_8_group_54202	cd_4_group_57124	cd_2_group_55137
PDT001829682.1	PDS000100672.14	SAMEA112898037	clinical	cd_8_group_54203	cd_4_group_57125	cd_2_group_55132
PDT001882079.1	PDS000100672.14	SAMEA113429173	clinical	cd_8_group_54203	cd_4_group_57125	cd_2_group_55132
PDT001829706.1	PDS000157537.1	SAMEA112901907	clinical	cd_8_group_54204	cd_4_group_57126	-
PDT001870380.1	PDS000157537.1	SAMEA114295657	clinical	cd_8_group_54204	cd_4_group_57126	-
PDT001829722.1	PDS000213015.1	SAMN36716587	environmental/other	cd_8_group_54205	-	-
PDT002539197.1	PDS000213015.1	SAMN45860849	environmental/other	cd_8_group_54205	-	-
PDT001829738.1	PDS000154224.2	SAMN36716694	environmental/other	cd_8_group_54206	cd_4_group_57127	cd_2_group_55139
PDT001829746.1	PDS000154224.2	SAMN36716689	environmental/other	cd_8_group_54206	cd_4_group_57127	cd_2_group_55139
PDT001829748.1	PDS000154224.2	SAMN36716696	environmental/other	cd_8_group_54206	cd_4_group_57127	cd_2_group_55139
PDT001829867.1	PDS000154224.2	SAMN36717299	environmental/other	cd_8_group_54206	cd_4_group_57127	cd_2_group_55139
PDT001829868.1	PDS000154224.2	SAMN36717294	environmental/other	cd_8_group_54206	cd_4_group_57127	cd_2_group_55139
PDT001829871.2	PDS000154224.2	SAMN36717300	environmental/other	cd_8_group_54206	cd_4_group_57127	cd_2_group_55139
PDT001829745.1	PDS000122187.6	SAMN36716692	environmental/other	cd_8_group_54207	-	-
PDT002412194.1	PDS000122187.6	SAMN44244086	environmental/other	cd_8_group_54207	cd_4_group_67352	cd_2_group_66268
PDT002412382.1	PDS000122187.6	SAMN44244489	environmental/other	cd_8_group_54207	cd_4_group_67352	cd_2_group_66268
PDT001829752.1	PDS000205588.5	SAMN36717081	environmental/other	cd_8_group_54208	-	-
PDT001857964.1	PDS000205588.5	SAMN37096714	environmental/other	cd_8_group_54208	-	-
PDT001829757.1	PDS000154222.3	SAMN36717110	environmental/other	cd_8_group_54209	cd_4_group_57130	cd_2_group_55143
PDT001829772.1	PDS000154222.3	SAMN36717121	environmental/other	cd_8_group_54209	cd_4_group_57130	cd_2_group_55143
PDT001829774.2	PDS000154222.3	SAMN36717135	environmental/other	cd_8_group_54209	cd_4_group_57130	cd_2_group_55143
PDT002027214.1	PDS000154222.3	SAMN38810984	environmental/other	cd_8_group_54209	cd_4_group_60198	-
PDT002027199.1	PDS000154222.3	SAMN38810842	environmental/other	cd_8_group_54209	cd_4_group_60198	cd_2_group_58414
PDT002027223.1	PDS000154222.3	SAMN38810985	environmental/other	cd_8_group_54209	cd_4_group_60198	cd_2_group_58414
PDT000095169.2	PDS000028059.126	SAMN04287659	environmental/other	cd_8_group_5421	cd_4_group_5252	cd_2_group_4659
PDT000288384.2	PDS000028059.126	SAMN08579919	clinical	cd_8_group_5421	cd_4_group_5252	cd_2_group_4659
PDT001829762.1	PDS000154223.1	SAMN36717106	environmental/other	cd_8_group_54210	cd_4_group_57131	cd_2_group_55144
PDT001829781.1	PDS000154223.1	SAMN36717143	environmental/other	cd_8_group_54210	cd_4_group_57131	cd_2_group_55144
PDT001829766.1	PDS000053291.49	SAMN36717118	environmental/other	cd_8_group_54211	cd_4_group_57132	cd_2_group_55145
PDT001829767.1	PDS000053291.49	SAMN36717122	environmental/other	cd_8_group_54211	cd_4_group_57132	cd_2_group_55145
PDT001829782.1	PDS000053291.49	SAMN36717145	environmental/other	cd_8_group_54211	cd_4_group_57132	cd_2_group_55145
PDT001829769.2	PDS000074993.9	SAMN36717119	environmental/other	cd_8_group_54212	cd_4_group_57133	cd_2_group_55146
PDT001829773.1	PDS000074993.9	SAMN36717131	environmental/other	cd_8_group_54212	cd_4_group_57133	cd_2_group_55146
PDT001829778.2	PDS000113271.5	SAMN36717147	environmental/other	cd_8_group_54213	cd_4_group_57134	-
PDT001829784.2	PDS000113271.5	SAMN36717139	environmental/other	cd_8_group_54213	cd_4_group_57134	cd_2_group_55147
PDT001829890.1	PDS000113271.5	SAMN36717413	environmental/other	cd_8_group_54213	cd_4_group_57134	cd_2_group_55147
PDT002481129.1	PDS000241216.6	SAMN44857564	clinical	cd_8_group_54214	cd_4_group_57135	-
PDT001829790.2	PDS000241216.6	SAMN36717174	environmental/other	cd_8_group_54214	cd_4_group_57135	cd_2_group_55148
PDT001838814.1	PDS000241216.6	SAMN36822996	clinical	cd_8_group_54214	cd_4_group_57135	cd_2_group_55148
PDT001845594.1	PDS000241216.6	SAMN36892669	clinical	cd_8_group_54214	cd_4_group_57135	cd_2_group_55148
PDT001854242.1	PDS000241216.6	SAMN37032676	clinical	cd_8_group_54214	cd_4_group_57135	cd_2_group_55148
PDT001859096.1	PDS000241216.6	SAMN37113222	clinical	cd_8_group_54214	cd_4_group_57135	cd_2_group_55148
PDT001859098.1	PDS000241216.6	SAMN37113225	clinical	cd_8_group_54214	cd_4_group_57135	cd_2_group_55148
PDT001860220.1	PDS000241216.6	SAMN37131056	clinical	cd_8_group_54214	cd_4_group_57135	cd_2_group_55148
PDT001868703.1	PDS000241216.6	SAMN37195277	clinical	cd_8_group_54214	cd_4_group_57135	cd_2_group_55148
PDT001870073.1	PDS000241216.6	SAMN37215945	clinical	cd_8_group_54214	cd_4_group_57135	cd_2_group_55148
PDT001877680.1	PDS000241216.6	SAMN37323904	clinical	cd_8_group_54214	cd_4_group_57135	cd_2_group_55148
PDT001889708.1	PDS000241216.6	SAMN37443350	clinical	cd_8_group_54214	cd_4_group_57135	cd_2_group_55148
PDT001889816.1	PDS000241216.6	SAMN37443346	clinical	cd_8_group_54214	cd_4_group_57135	cd_2_group_55148
PDT001985526.1	PDS000241216.6	SAMN38266314	clinical	cd_8_group_54214	cd_4_group_57135	cd_2_group_55148
PDT002044645.1	PDS000241216.6	SAMN39224077	clinical	cd_8_group_54214	cd_4_group_57135	cd_2_group_55148
PDT002157369.1	PDS000241216.6	SAMN41249985	clinical	cd_8_group_54214	cd_4_group_57135	cd_2_group_55148
PDT001829797.1	PDS000053461.38	SAMN36717185	environmental/other	cd_8_group_54215	cd_4_group_57136	cd_2_group_55149
PDT001829800.1	PDS000053461.38	SAMN36717183	environmental/other	cd_8_group_54215	cd_4_group_57136	cd_2_group_55149
PDT001829822.1	PDS000053461.38	SAMN36717213	environmental/other	cd_8_group_54215	cd_4_group_57136	cd_2_group_55149
PDT001829830.1	PDS000053461.38	SAMN36717284	environmental/other	cd_8_group_54215	cd_4_group_57136	cd_2_group_55149
PDT001829832.1	PDS000053461.38	SAMN36717286	environmental/other	cd_8_group_54215	cd_4_group_57136	cd_2_group_55149
PDT001829834.2	PDS000053461.38	SAMN36717290	environmental/other	cd_8_group_54215	cd_4_group_57136	cd_2_group_55149
PDT001829835.1	PDS000053461.38	SAMN36717289	environmental/other	cd_8_group_54215	cd_4_group_57136	cd_2_group_55149
PDT001829837.1	PDS000053461.38	SAMN36717291	environmental/other	cd_8_group_54215	cd_4_group_57136	cd_2_group_55149
PDT001829870.1	PDS000053461.38	SAMN36717296	environmental/other	cd_8_group_54215	cd_4_group_57136	cd_2_group_55149
PDT001829812.1	PDS000141984.2	SAMN36717205	environmental/other	cd_8_group_54216	cd_4_group_57139	cd_2_group_55152
PDT001829819.1	PDS000141984.2	SAMN36717199	environmental/other	cd_8_group_54216	cd_4_group_57139	cd_2_group_55152
PDT001829813.1	PDS000154248.1	SAMN36717197	environmental/other	cd_8_group_54217	cd_4_group_57140	cd_2_group_55153
PDT001829817.1	PDS000154248.1	SAMN36717204	environmental/other	cd_8_group_54217	cd_4_group_57140	cd_2_group_55153
PDT001829902.1	PDS000154248.1	SAMN36717446	environmental/other	cd_8_group_54217	cd_4_group_57140	cd_2_group_55153
PDT001829826.1	PDS000154263.1	SAMN36717283	environmental/other	cd_8_group_54218	cd_4_group_57142	cd_2_group_55155
PDT001829833.1	PDS000154263.1	SAMN36717287	environmental/other	cd_8_group_54218	cd_4_group_57142	cd_2_group_55155
PDT001829910.1	PDS000154263.1	SAMN36717512	environmental/other	cd_8_group_54218	cd_4_group_57142	cd_2_group_55155
PDT001829915.1	PDS000154263.1	SAMN36717517	environmental/other	cd_8_group_54218	cd_4_group_57142	cd_2_group_55155
PDT001829873.1	PDS000201938.72	SAMN36717298	environmental/other	cd_8_group_54219	-	-
PDT002378917.1	PDS000201938.72	SAMN43583033	clinical	cd_8_group_54219	-	-
PDT000095176.2	PDS000180814.20	SAMN04292687	environmental/other	cd_8_group_5422	-	-
PDT000181071.2	PDS000180814.20	SAMN06251011	environmental/other	cd_8_group_5422	-	-
PDT000269190.2	PDS000180814.20	SAMN08113908	environmental/other	cd_8_group_5422	-	-
PDT001829882.1	PDS000154262.1	SAMN36717404	environmental/other	cd_8_group_54220	cd_4_group_57146	-
PDT001829883.1	PDS000154262.1	SAMN36717408	environmental/other	cd_8_group_54220	cd_4_group_57146	-
PDT001829920.1	PDS000154243.3	SAMN36717544	environmental/other	cd_8_group_54221	cd_4_group_57147	-
PDT001829886.2	PDS000154243.3	SAMN36717410	environmental/other	cd_8_group_54221	cd_4_group_57147	cd_2_group_55159
PDT001829926.1	PDS000154243.3	SAMN36717550	environmental/other	cd_8_group_54221	cd_4_group_57147	cd_2_group_55159
PDT002157039.1	PDS000067071.32	SAMN41233982	clinical	cd_8_group_54222	-	-
PDT002376286.2	PDS000067071.32	SAMN43565574	clinical	cd_8_group_54222	cd_4_group_57148	-
PDT001829891.1	PDS000067071.32	SAMN36717403	environmental/other	cd_8_group_54222	cd_4_group_57148	cd_2_group_55160
PDT001829894.1	PDS000067071.32	SAMN36717400	environmental/other	cd_8_group_54222	cd_4_group_57148	cd_2_group_55160
PDT002050623.1	PDS000067071.32	SAMN39333053	environmental/other	cd_8_group_54222	cd_4_group_57148	cd_2_group_55160
PDT002050624.1	PDS000067071.32	SAMN39333057	environmental/other	cd_8_group_54222	cd_4_group_57148	cd_2_group_55160
PDT002050631.1	PDS000067071.32	SAMN39333073	environmental/other	cd_8_group_54222	cd_4_group_57148	cd_2_group_55160
PDT002050637.1	PDS000067071.32	SAMN39333082	environmental/other	cd_8_group_54222	cd_4_group_57148	cd_2_group_55160
PDT002050652.1	PDS000067071.32	SAMN39333072	environmental/other	cd_8_group_54222	cd_4_group_57148	cd_2_group_55160
PDT002050666.1	PDS000067071.32	SAMN39333097	environmental/other	cd_8_group_54222	cd_4_group_57148	cd_2_group_55160
PDT001829897.1	PDS000006877.82	SAMN36717445	environmental/other	cd_8_group_54223	-	-
PDT002493778.1	PDS000006877.82	SAMN45041886	clinical	cd_8_group_54223	cd_4_group_68610	-
PDT002542574.1	PDS000006877.82	SAMN45896970	environmental/other	cd_8_group_54223	cd_4_group_68610	-
PDT001829898.1	PDS000154260.2	SAMN36717449	environmental/other	cd_8_group_54224	cd_4_group_57149	cd_2_group_55161
PDT001829899.1	PDS000154260.2	SAMN36717447	environmental/other	cd_8_group_54224	cd_4_group_57149	cd_2_group_55161
PDT001829901.1	PDS000154260.2	SAMN36717451	environmental/other	cd_8_group_54224	cd_4_group_57149	cd_2_group_55161
PDT001829903.1	PDS000154260.2	SAMN36717448	environmental/other	cd_8_group_54224	cd_4_group_57149	cd_2_group_55161
PDT001829904.1	PDS000154260.2	SAMN36717454	environmental/other	cd_8_group_54224	cd_4_group_57149	cd_2_group_55161
PDT001829905.1	PDS000154260.2	SAMN36717452	environmental/other	cd_8_group_54224	cd_4_group_57149	cd_2_group_55161
PDT001829906.1	PDS000154260.2	SAMN36717453	environmental/other	cd_8_group_54224	cd_4_group_57149	cd_2_group_55161
PDT001839276.2	PDS000154260.2	SAMN36717401	environmental/other	cd_8_group_54224	cd_4_group_57149	cd_2_group_55161
PDT001829907.1	PDS000154254.1	SAMN36717514	environmental/other	cd_8_group_54225	cd_4_group_57150	cd_2_group_55162
PDT001829916.1	PDS000154254.1	SAMN36717513	environmental/other	cd_8_group_54225	cd_4_group_57150	cd_2_group_55162
PDT001829924.1	PDS000154254.1	SAMN36717546	environmental/other	cd_8_group_54225	cd_4_group_57150	cd_2_group_55162
PDT001829913.1	PDS000113264.2	SAMN36717519	environmental/other	cd_8_group_54226	cd_4_group_57152	-
PDT001829919.1	PDS000113264.2	SAMN36717542	environmental/other	cd_8_group_54226	cd_4_group_57152	-
PDT001829925.1	PDS000154243.3	SAMN36717549	environmental/other	cd_8_group_54227	cd_4_group_57153	cd_2_group_55164
PDT001829931.1	PDS000154243.3	SAMN36717554	environmental/other	cd_8_group_54227	cd_4_group_57153	cd_2_group_55164
PDT001829928.1	PDS000028226.198	SAMN36717555	environmental/other	cd_8_group_54228	-	-
PDT002859379.1	PDS000028226.198	SAMN50289187	environmental/other	cd_8_group_54228	-	-
PDT001829929.1	PDS000154255.1	SAMN36717552	environmental/other	cd_8_group_54229	cd_4_group_57154	-
PDT001829930.1	PDS000154255.1	SAMN36717553	environmental/other	cd_8_group_54229	cd_4_group_57154	-
PDT000095177.2	PDS000028170.15	SAMN04292689	environmental/other	cd_8_group_5423	-	-
PDT000156342.2	PDS000028170.15	SAMN05965260	environmental/other	cd_8_group_5423	-	-
PDT002563858.1	PDS000032398.60	SAMN46232749	clinical	cd_8_group_54230	-	-
PDT001882273.1	PDS000032398.60	SAMN37361182	clinical	cd_8_group_54230	cd_4_group_57156	-
PDT001940927.1	PDS000032398.60	SAMN37844979	clinical	cd_8_group_54230	cd_4_group_57156	-
PDT002684901.1	PDS000032398.60	SAMN47550384	clinical	cd_8_group_54230	cd_4_group_57156	-
PDT001829944.1	PDS000032398.60	SAMN36717647	environmental/other	cd_8_group_54230	cd_4_group_57156	cd_2_group_55165
PDT002140626.1	PDS000032398.60	SAMN40996839	clinical	cd_8_group_54230	cd_4_group_57156	cd_2_group_55165
PDT002278316.1	PDS000032398.60	SAMN42950831	clinical	cd_8_group_54230	cd_4_group_57156	cd_2_group_55165
PDT002281301.1	PDS000032398.60	SAMN43011270	clinical	cd_8_group_54230	cd_4_group_57156	cd_2_group_55165
PDT002361727.1	PDS000032398.60	SAMN43484562	clinical	cd_8_group_54230	cd_4_group_57156	cd_2_group_55165
PDT002439562.1	PDS000032398.60	SAMN44259084	clinical	cd_8_group_54230	cd_4_group_57156	cd_2_group_55165
PDT002495427.1	PDS000032398.60	SAMN45047103	clinical	cd_8_group_54230	cd_4_group_57156	cd_2_group_55165
PDT002774429.1	PDS000032398.60	SAMN48587997	clinical	cd_8_group_54230	cd_4_group_57156	cd_2_group_55165
PDT001829968.1	PDS000032058.54	SAMN36718007	clinical	cd_8_group_54231	cd_4_group_57157	cd_2_group_55166
PDT002190401.1	PDS000032058.54	SAMN41738276	environmental/other	cd_8_group_54231	cd_4_group_57157	cd_2_group_55166
PDT002190411.1	PDS000032058.54	SAMN41738627	environmental/other	cd_8_group_54231	cd_4_group_57157	cd_2_group_62140
PDT002190428.1	PDS000032058.54	SAMN41739088	environmental/other	cd_8_group_54231	cd_4_group_57157	cd_2_group_62140
PDT001829988.1	PDS000154250.1	SAMEA111465017	NULL	cd_8_group_54232	cd_4_group_57158	-
PDT001830011.1	PDS000154250.1	SAMEA111465040	NULL	cd_8_group_54232	cd_4_group_57158	-
PDT001830020.1	PDS000028384.25	SAMEA111465049	NULL	cd_8_group_54233	cd_4_group_57159	-
PDT001829989.1	PDS000028384.25	SAMEA111465018	NULL	cd_8_group_54233	cd_4_group_57159	cd_2_group_55167
PDT001830006.1	PDS000028384.25	SAMEA111465035	NULL	cd_8_group_54233	cd_4_group_57159	cd_2_group_55167
PDT001830021.1	PDS000028384.25	SAMEA111465050	NULL	cd_8_group_54233	cd_4_group_57159	cd_2_group_55167
PDT001830028.1	PDS000028384.25	SAMEA111465057	NULL	cd_8_group_54233	cd_4_group_57159	cd_2_group_55167
PDT001829990.1	PDS000092851.4	SAMEA111465019	NULL	cd_8_group_54234	cd_4_group_57160	cd_2_group_55168
PDT001829998.1	PDS000092851.4	SAMEA111465027	NULL	cd_8_group_54234	cd_4_group_57160	cd_2_group_55168
PDT001829993.1	PDS000092851.4	SAMEA111465022	NULL	cd_8_group_54235	cd_4_group_57162	cd_2_group_55170
PDT001829997.1	PDS000092851.4	SAMEA111465026	NULL	cd_8_group_54235	cd_4_group_57162	cd_2_group_55170
PDT001829994.1	PDS000028384.25	SAMEA111465023	NULL	cd_8_group_54236	cd_4_group_57163	cd_2_group_55171
PDT001829999.1	PDS000028384.25	SAMEA111465028	NULL	cd_8_group_54236	cd_4_group_57163	cd_2_group_55171
PDT001830005.1	PDS000092851.4	SAMEA111465034	NULL	cd_8_group_54237	-	-
PDT001830030.1	PDS000092851.4	SAMEA111465059	NULL	cd_8_group_54237	-	-
PDT001830008.1	PDS000028384.25	SAMEA111465037	NULL	cd_8_group_54238	-	-
PDT001830010.1	PDS000028384.25	SAMEA111465039	NULL	cd_8_group_54238	-	-
PDT001830016.1	PDS000154253.1	SAMEA111465045	NULL	cd_8_group_54239	-	-
PDT001830039.1	PDS000154253.1	SAMEA111465068	NULL	cd_8_group_54239	-	-
PDT000572995.1	PDS000030192.71	SAMN12627294	clinical	cd_8_group_5424	-	-
PDT000878757.1	PDS000030192.71	SAMN16666887	clinical	cd_8_group_5424	-	-
PDT001412913.1	PDS000030192.71	SAMN30755430	clinical	cd_8_group_5424	-	-
PDT001550963.1	PDS000030192.71	SAMN32471523	clinical	cd_8_group_5424	-	-
PDT001615167.1	PDS000030192.71	SAMN33285374	clinical	cd_8_group_5424	-	-
PDT001823506.1	PDS000030192.71	SAMN36653434	clinical	cd_8_group_5424	-	-
PDT002263363.1	PDS000030192.71	SAMN42763123	clinical	cd_8_group_5424	-	-
PDT002335473.1	PDS000030192.71	SAMN43303068	clinical	cd_8_group_5424	-	-
PDT001348154.1	PDS000030192.71	SAMN29379280	clinical	cd_8_group_5424	cd_4_group_48438	cd_2_group_46091
PDT001349338.2	PDS000030192.71	SAMN29404965	clinical	cd_8_group_5424	cd_4_group_48438	cd_2_group_46091
PDT002835616.1	PDS000030192.71	SAMN49974691	clinical	cd_8_group_5424	cd_4_group_5253	-
PDT000095189.2	PDS000030192.71	SAMN03838149	environmental/other	cd_8_group_5424	cd_4_group_5253	cd_2_group_4661
PDT000095250.2	PDS000030192.71	SAMN03838150	environmental/other	cd_8_group_5424	cd_4_group_5253	cd_2_group_4661
PDT001830024.1	PDS000028384.25	SAMEA111465053	NULL	cd_8_group_54240	-	-
PDT002744528.1	PDS000028384.25	SAMEA117993041	NULL	cd_8_group_54240	-	-
PDT001830041.1	PDS000028384.25	SAMEA111465070	NULL	cd_8_group_54241	cd_4_group_57167	-
PDT001830043.1	PDS000028384.25	SAMEA111465072	NULL	cd_8_group_54241	cd_4_group_57167	-
PDT001830099.1	PDS000027092.154	SAMN36718969	clinical	cd_8_group_54242	cd_4_group_57168	cd_2_group_55174
PDT001954452.1	PDS000027092.154	SAMN38001968	clinical	cd_8_group_54242	cd_4_group_57168	cd_2_group_55174
PDT001963691.1	PDS000027092.154	SAMN38055071	clinical	cd_8_group_54242	cd_4_group_57168	cd_2_group_55174
PDT001995011.1	PDS000027092.154	SAMN38353344	clinical	cd_8_group_54242	cd_4_group_57168	cd_2_group_55174
PDT001830271.1	PDS000028192.1216	SAMN36721228	clinical	cd_8_group_54243	cd_4_group_57170	cd_2_group_55177
PDT001852125.1	PDS000028192.1216	SAMN36994425	clinical	cd_8_group_54243	cd_4_group_57170	cd_2_group_55177
PDT001830274.1	PDS000085033.695	SAMN36721229	clinical	cd_8_group_54244	cd_4_group_57171	cd_2_group_55178
PDT001830310.1	PDS000085033.695	SAMN36721240	clinical	cd_8_group_54244	cd_4_group_57171	cd_2_group_55178
PDT001830275.1	PDS000155517.3	SAMN36721233	clinical	cd_8_group_54245	cd_4_group_57172	cd_2_group_55179
PDT001846663.1	PDS000155517.3	SAMN36908659	clinical	cd_8_group_54245	cd_4_group_57172	cd_2_group_55179
PDT001852131.1	PDS000155517.3	SAMN36994420	clinical	cd_8_group_54245	cd_4_group_57172	cd_2_group_55179
PDT001873188.1	PDS000155517.3	SAMN37283156	clinical	cd_8_group_54245	cd_4_group_57172	cd_2_group_55179
PDT001830281.1	PDS000029614.250	SAMN36721227	clinical	cd_8_group_54246	cd_4_group_57173	cd_2_group_55180
PDT001851135.1	PDS000029614.250	SAMN36984354	clinical	cd_8_group_54246	cd_4_group_57173	cd_2_group_55180
PDT001830304.2	PDS000032661.351	SAMN36721236	clinical	cd_8_group_54247	cd_4_group_57174	cd_2_group_55181
PDT002717675.1	PDS000032661.351	SAMN47983269	clinical	cd_8_group_54247	cd_4_group_57174	cd_2_group_55181
PDT001830312.1	PDS000063856.13	SAMN36721246	clinical	cd_8_group_54248	cd_4_group_57175	-
PDT001942512.1	PDS000063856.13	SAMN37859384	clinical	cd_8_group_54248	cd_4_group_57175	-
PDT001830325.1	PDS000026803.61	SAMN36722651	clinical	cd_8_group_54249	-	-
PDT002180845.1	PDS000026803.61	SAMN41580832	clinical	cd_8_group_54249	cd_4_group_63288	-
PDT002236401.1	PDS000026803.61	SAMN42180704	clinical	cd_8_group_54249	cd_4_group_63288	-
PDT000095204.2	PDS000030716.1	SAMN03959456	environmental/other	cd_8_group_5425	cd_4_group_5254	cd_2_group_4662
PDT000095205.2	PDS000030716.1	SAMN03959457	environmental/other	cd_8_group_5425	cd_4_group_5254	cd_2_group_4662
PDT001830602.1	PDS000001865.1027	SAMN36726714	clinical	cd_8_group_54250	-	-
PDT001854230.1	PDS000001865.1027	SAMN37032683	clinical	cd_8_group_54250	-	-
PDT001884442.1	PDS000001865.1027	SAMN37385001	clinical	cd_8_group_54250	-	-
PDT001830691.2	PDS000155610.1	SAMN36728512	clinical	cd_8_group_54251	cd_4_group_57176	cd_2_group_55183
PDT001830721.2	PDS000155610.1	SAMN36728513	clinical	cd_8_group_54251	cd_4_group_57176	cd_2_group_55183
PDT001830695.1	PDS000187684.3	SAMN36728523	clinical	cd_8_group_54252	-	-
PDT002238352.1	PDS000187684.3	SAMN42231747	clinical	cd_8_group_54252	-	-
PDT002642958.1	PDS000187684.3	SAMN47009497	clinical	cd_8_group_54252	-	-
PDT001830730.1	PDS000074579.4	SAMN36729223	clinical	cd_8_group_54253	-	-
PDT002380971.1	PDS000074579.4	SAMN43678237	clinical	cd_8_group_54253	-	-
PDT001830734.1	PDS000001865.1027	SAMN36729225	clinical	cd_8_group_54254	cd_4_group_57177	-
PDT001848972.1	PDS000001865.1027	SAMN36948745	clinical	cd_8_group_54254	cd_4_group_57177	-
PDT001831082.1	PDS000006541.79	SAMN36730245	clinical	cd_8_group_54255	cd_4_group_57179	cd_2_group_55186
PDT001835424.3	PDS000006541.79	SAMN36771566	clinical	cd_8_group_54255	cd_4_group_57179	cd_2_group_55186
PDT001831105.1	PDS000009466.607	SAMN36730263	clinical	cd_8_group_54256	cd_4_group_57181	cd_2_group_55188
PDT001974196.1	PDS000009466.607	SAMN38159122	clinical	cd_8_group_54256	cd_4_group_57181	cd_2_group_55188
PDT001831141.1	PDS000027409.24	SAMEA112937564	clinical	cd_8_group_54257	cd_4_group_57182	cd_2_group_55190
PDT001949296.1	PDS000027409.24	SAMEA113566614	clinical	cd_8_group_54257	cd_4_group_57182	cd_2_group_55190
PDT001831159.1	PDS000163307.1	SAMN36730668	clinical	cd_8_group_54258	cd_4_group_57184	cd_2_group_55193
PDT001941009.1	PDS000163307.1	SAMN37845142	clinical	cd_8_group_54258	cd_4_group_57184	cd_2_group_55193
PDT001831186.1	PDS000027049.414	SAMN36730676	clinical	cd_8_group_54259	cd_4_group_57185	cd_2_group_55194
PDT002452949.1	PDS000027049.414	SAMN44570160	clinical	cd_8_group_54259	cd_4_group_57185	cd_2_group_55194
PDT002882482.1	PDS000027049.414	SAMN50607458	clinical	cd_8_group_54259	cd_4_group_57185	cd_2_group_55194
PDT000125174.2	PDS000030623.2	SAMN04535461	environmental/other	cd_8_group_5426	-	-
PDT000095212.2	PDS000030623.2	SAMN04273147	environmental/other	cd_8_group_5426	cd_4_group_5255	cd_2_group_4664
PDT000125164.2	PDS000030623.2	SAMN04535462	environmental/other	cd_8_group_5426	cd_4_group_5255	cd_2_group_4664
PDT000125165.2	PDS000030623.2	SAMN04535463	environmental/other	cd_8_group_5426	cd_4_group_5255	cd_2_group_4664
PDT000125166.2	PDS000030623.2	SAMN04535464	environmental/other	cd_8_group_5426	cd_4_group_5255	cd_2_group_4664
PDT001831552.2	PDS000045809.16	SAMN36744261	clinical	cd_8_group_54260	cd_4_group_57187	cd_2_group_55197
PDT001857874.1	PDS000045809.16	SAMN37096543	clinical	cd_8_group_54260	cd_4_group_57187	cd_2_group_55197
PDT001831565.1	PDS000026713.81	SAMN36745198	environmental/other	cd_8_group_54261	-	-
PDT002091941.1	PDS000026713.81	SAMN40203940	environmental/other	cd_8_group_54261	-	-
PDT001831570.1	PDS000154381.8	SAMN36745540	environmental/other	cd_8_group_54262	-	-
PDT002456109.1	PDS000154381.8	SAMN44369698	clinical	cd_8_group_54262	-	-
PDT002228872.1	PDS000154381.8	SAMN42035151	environmental/other	cd_8_group_54262	cd_4_group_64178	cd_2_group_62768
PDT002238513.1	PDS000154381.8	SAMN42232434	clinical	cd_8_group_54262	cd_4_group_64178	cd_2_group_62768
PDT002328895.1	PDS000154381.8	SAMN43259463	clinical	cd_8_group_54262	cd_4_group_64178	cd_2_group_64664
PDT002366101.1	PDS000154381.8	SAMN43521924	clinical	cd_8_group_54262	cd_4_group_64178	cd_2_group_64664
PDT002380899.1	PDS000154381.8	SAMN43666058	clinical	cd_8_group_54262	cd_4_group_64178	cd_2_group_64664
PDT002605037.1	PDS000154381.8	SAMN46524929	clinical	cd_8_group_54262	cd_4_group_64178	cd_2_group_64664
PDT001831579.1	PDS000201938.72	SAMN36745566	environmental/other	cd_8_group_54263	-	-
PDT002432141.1	PDS000201938.72	SAMN44459127	environmental/other	cd_8_group_54263	-	-
PDT001831765.1	PDS000098525.4	SAMN36745685	clinical	cd_8_group_54264	cd_4_group_57188	cd_2_group_55198
PDT001869298.1	PDS000098525.4	SAMN37200490	clinical	cd_8_group_54264	cd_4_group_57188	cd_2_group_55198
PDT002212423.1	PDS000154380.2	SAMN41888263	environmental/other	cd_8_group_54265	cd_4_group_57191	-
PDT001831907.1	PDS000154380.2	SAMN36746755	environmental/other	cd_8_group_54265	cd_4_group_57191	cd_2_group_55201
PDT001831908.1	PDS000154380.2	SAMN36746754	environmental/other	cd_8_group_54265	cd_4_group_57191	cd_2_group_55201
PDT001832111.1	PDS000154377.1	SAMN36748425	environmental/other	cd_8_group_54266	cd_4_group_57193	cd_2_group_55203
PDT001832128.1	PDS000154377.1	SAMN36748523	environmental/other	cd_8_group_54266	cd_4_group_57193	cd_2_group_55203
PDT001832113.1	PDS000154375.2	SAMN36748427	environmental/other	cd_8_group_54267	-	-
PDT002841301.1	PDS000154375.2	SAMN50086240	clinical	cd_8_group_54267	-	-
PDT001832300.1	PDS000184417.131	SAMEA112912459	clinical	cd_8_group_54268	-	-
PDT001832319.1	PDS000184417.131	SAMEA112912447	clinical	cd_8_group_54268	-	-
PDT001832322.1	PDS000184417.131	SAMEA112912432	clinical	cd_8_group_54268	-	-
PDT001832389.1	PDS000184417.131	SAMEA112912129	NULL	cd_8_group_54268	-	-
PDT001832514.1	PDS000184417.131	SAMEA112912385	NULL	cd_8_group_54268	-	-
PDT001832315.1	PDS000065758.1566	SAMEA112912426	clinical	cd_8_group_54269	cd_4_group_57195	-
PDT001832460.1	PDS000065758.1566	SAMEA112912277	NULL	cd_8_group_54269	cd_4_group_57195	-
PDT000365379.1	PDS000030767.10	SAMN09862713	clinical	cd_8_group_5427	cd_4_group_5256	cd_2_group_17918
PDT000366545.1	PDS000030767.10	SAMN09881681	clinical	cd_8_group_5427	cd_4_group_5256	cd_2_group_17918
PDT000385429.1	PDS000030767.10	SAMN10134531	clinical	cd_8_group_5427	cd_4_group_5256	cd_2_group_17918
PDT000416577.1	PDS000030767.10	SAMN10584912	clinical	cd_8_group_5427	cd_4_group_5256	cd_2_group_17918
PDT000386638.1	PDS000030767.10	SAMN10142321	clinical	cd_8_group_5427	cd_4_group_5256	cd_2_group_18816
PDT000391324.1	PDS000030767.10	SAMN10241179	clinical	cd_8_group_5427	cd_4_group_5256	cd_2_group_18816
PDT000095256.2	PDS000030767.10	SAMN03838166	environmental/other	cd_8_group_5427	cd_4_group_5256	cd_2_group_4665
PDT000095257.2	PDS000030767.10	SAMN03838167	environmental/other	cd_8_group_5427	cd_4_group_5256	cd_2_group_4665
PDT001832414.1	PDS000084711.526	SAMEA112912174	NULL	cd_8_group_54270	-	-
PDT002622817.1	PDS000084711.526	SAMN45870170	NULL	cd_8_group_54270	-	-
PDT001832455.1	PDS000065758.1566	SAMEA112912268	NULL	cd_8_group_54271	-	-
PDT001832429.1	PDS000065758.1566	SAMEA112912216	NULL	cd_8_group_54271	cd_4_group_57199	-
PDT001832513.1	PDS000065758.1566	SAMEA112912384	NULL	cd_8_group_54271	cd_4_group_57199	-
PDT001832541.1	PDS000065758.1566	SAMEA112912414	NULL	cd_8_group_54271	cd_4_group_57199	-
PDT001832423.1	PDS000065758.1566	SAMEA112912193	NULL	cd_8_group_54271	cd_4_group_57199	cd_2_group_55207
PDT001832425.1	PDS000065758.1566	SAMEA112912197	NULL	cd_8_group_54271	cd_4_group_57199	cd_2_group_55207
PDT001832439.1	PDS000076937.36	SAMEA112912236	NULL	cd_8_group_54272	cd_4_group_57201	-
PDT001832517.1	PDS000076937.36	SAMEA112912390	NULL	cd_8_group_54272	cd_4_group_57201	-
PDT001832452.1	PDS000077435.6	SAMEA112912261	NULL	cd_8_group_54273	cd_4_group_57202	cd_2_group_55208
PDT001832533.1	PDS000077435.6	SAMEA112912406	NULL	cd_8_group_54273	cd_4_group_57202	cd_2_group_55208
PDT001832456.1	PDS000065758.1566	SAMEA112912269	NULL	cd_8_group_54274	cd_4_group_57203	cd_2_group_55209
PDT001832485.1	PDS000065758.1566	SAMEA112912328	NULL	cd_8_group_54274	cd_4_group_57203	cd_2_group_55209
PDT001832487.1	PDS000184417.131	SAMEA112912331	NULL	cd_8_group_54275	-	-
PDT002327369.1	PDS000184417.131	SAMEA8196212	NULL	cd_8_group_54275	-	-
PDT001832502.1	PDS000184417.131	SAMEA112912362	NULL	cd_8_group_54276	cd_4_group_57205	-
PDT001832519.1	PDS000184417.131	SAMEA112912392	NULL	cd_8_group_54276	cd_4_group_57205	-
PDT001832547.1	PDS000031130.13	SAMEA112912480	NULL	cd_8_group_54277	cd_4_group_57206	-
PDT001832560.1	PDS000031130.13	SAMEA112912493	NULL	cd_8_group_54277	cd_4_group_57206	-
PDT001832557.1	PDS000040889.5	SAMEA112912490	NULL	cd_8_group_54278	cd_4_group_57207	cd_2_group_55211
PDT001832559.1	PDS000040889.5	SAMEA112912492	NULL	cd_8_group_54278	cd_4_group_57207	cd_2_group_55211
PDT001832572.1	PDS000154448.1	SAMEA112912505	NULL	cd_8_group_54279	-	-
PDT001832567.1	PDS000154448.1	SAMEA112912500	NULL	cd_8_group_54279	cd_4_group_57208	-
PDT001832568.1	PDS000154448.1	SAMEA112912501	NULL	cd_8_group_54279	cd_4_group_57208	-
PDT000095263.2	PDS000030766.1	SAMN03838173	environmental/other	cd_8_group_5428	cd_4_group_5257	-
PDT000095264.2	PDS000030766.1	SAMN03838174	environmental/other	cd_8_group_5428	cd_4_group_5257	-
PDT002100676.1	PDS000154435.13	SAMN40272867	clinical	cd_8_group_54280	-	-
PDT001832596.1	PDS000154435.13	SAMEA112912533	NULL	cd_8_group_54280	cd_4_group_57209	cd_2_group_55212
PDT001834663.1	PDS000154435.13	SAMEA112912532	NULL	cd_8_group_54280	cd_4_group_57209	cd_2_group_55212
PDT001832624.1	PDS000154458.3	SAMEA112912563	NULL	cd_8_group_54281	cd_4_group_57210	cd_2_group_55214
PDT001832653.1	PDS000154458.3	SAMEA112912592	NULL	cd_8_group_54281	cd_4_group_57210	cd_2_group_55214
PDT001832642.1	PDS000040889.5	SAMEA112912581	NULL	cd_8_group_54282	cd_4_group_57211	cd_2_group_55215
PDT001832643.1	PDS000040889.5	SAMEA112912582	NULL	cd_8_group_54282	cd_4_group_57211	cd_2_group_55215
PDT001832649.1	PDS000040889.5	SAMEA112912588	NULL	cd_8_group_54282	cd_4_group_57211	cd_2_group_55215
PDT001832663.1	PDS000184417.131	SAMEA112912602	NULL	cd_8_group_54283	-	-
PDT001832651.1	PDS000184417.131	SAMEA112912590	NULL	cd_8_group_54283	cd_4_group_57212	cd_2_group_55216
PDT001832661.1	PDS000184417.131	SAMEA112912600	NULL	cd_8_group_54283	cd_4_group_57212	cd_2_group_55216
PDT001832667.1	PDS000184417.131	SAMEA112912606	NULL	cd_8_group_54283	cd_4_group_57212	cd_2_group_55216
PDT001832659.1	PDS000184417.131	SAMEA112912598	NULL	cd_8_group_54284	-	-
PDT001832660.1	PDS000184417.131	SAMEA112912599	NULL	cd_8_group_54284	-	-
PDT001832714.1	PDS000184417.131	SAMEA112912654	NULL	cd_8_group_54285	cd_4_group_57213	-
PDT001954591.1	PDS000184417.131	SAMEA112356962	NULL	cd_8_group_54285	cd_4_group_57213	-
PDT001832716.1	PDS000164485.1	SAMEA112912656	NULL	cd_8_group_54286	cd_4_group_57214	cd_2_group_55218
PDT001955207.1	PDS000164485.1	SAMEA112356964	NULL	cd_8_group_54286	cd_4_group_57214	cd_2_group_55218
PDT001832744.1	PDS000077435.6	SAMEA112912679	clinical	cd_8_group_54287	cd_4_group_57215	cd_2_group_55219
PDT001832747.1	PDS000077435.6	SAMEA112912691	clinical	cd_8_group_54287	cd_4_group_57215	cd_2_group_55219
PDT001832779.1	PDS000184417.131	SAMEA112912719	NULL	cd_8_group_54288	cd_4_group_57216	cd_2_group_55220
PDT001832781.1	PDS000184417.131	SAMEA112912721	NULL	cd_8_group_54288	cd_4_group_57216	cd_2_group_55220
PDT001832785.1	PDS000184417.131	SAMEA112912725	NULL	cd_8_group_54289	cd_4_group_57217	-
PDT001832786.1	PDS000184417.131	SAMEA112912726	NULL	cd_8_group_54289	cd_4_group_57217	-
PDT001832796.1	PDS000184417.131	SAMEA112912736	NULL	cd_8_group_54289	cd_4_group_57217	-
PDT000095273.2	PDS000029625.626	SAMN04295802	clinical	cd_8_group_5429	-	-
PDT000095277.2	PDS000029625.626	SAMN04295805	clinical	cd_8_group_5429	-	-
PDT001832871.1	PDS000077435.6	SAMEA112913150	clinical	cd_8_group_54290	-	-
PDT001832872.1	PDS000077435.6	SAMEA112913151	clinical	cd_8_group_54290	-	-
PDT001832941.1	PDS000010993.50	SAMEA112913065	NULL	cd_8_group_54291	cd_4_group_57218	-
PDT001832945.1	PDS000010993.50	SAMEA112913069	NULL	cd_8_group_54291	cd_4_group_57218	-
PDT001833007.1	PDS000154436.1	SAMEA112913186	NULL	cd_8_group_54292	cd_4_group_57220	cd_2_group_55223
PDT001833016.1	PDS000154436.1	SAMEA112913195	NULL	cd_8_group_54292	cd_4_group_57220	cd_2_group_55223
PDT001833009.1	PDS000065758.1566	SAMEA112913188	NULL	cd_8_group_54293	-	-
PDT001833022.1	PDS000065758.1566	SAMEA112913196	NULL	cd_8_group_54293	-	-
PDT001833042.1	PDS000010993.50	SAMEA112913211	NULL	cd_8_group_54294	cd_4_group_57221	-
PDT002420046.1	PDS000010993.50	SAMEA115650166	clinical	cd_8_group_54294	cd_4_group_57221	-
PDT001833088.1	PDS000084711.526	SAMEA112912787	NULL	cd_8_group_54295	cd_4_group_57223	-
PDT002329358.1	PDS000084711.526	SAMEA8196408	NULL	cd_8_group_54295	cd_4_group_57223	-
PDT002394607.1	PDS000084711.526	SAMEA115649611	clinical	cd_8_group_54295	cd_4_group_57223	-
PDT002418207.1	PDS000084711.526	SAMEA115650171	clinical	cd_8_group_54295	cd_4_group_57223	-
PDT001834385.1	PDS000084711.526	SAMEA112912810	NULL	cd_8_group_54296	-	-
PDT001834460.1	PDS000084711.526	SAMEA112912815	NULL	cd_8_group_54296	-	-
PDT001834483.1	PDS000154504.1	SAMEA112912957	clinical	cd_8_group_54297	-	-
PDT001834402.1	PDS000154504.1	SAMEA112912885	NULL	cd_8_group_54297	cd_4_group_57225	cd_2_group_55230
PDT001834404.1	PDS000154504.1	SAMEA112912893	NULL	cd_8_group_54297	cd_4_group_57225	cd_2_group_55230
PDT001834405.1	PDS000065758.1566	SAMEA112912853	NULL	cd_8_group_54298	-	-
PDT001834514.1	PDS000065758.1566	SAMEA112912956	clinical	cd_8_group_54298	-	-
PDT001834469.1	PDS000064963.49	SAMEA112912888	NULL	cd_8_group_54299	cd_4_group_57226	cd_2_group_55233
PDT001834470.1	PDS000064963.49	SAMEA112912889	NULL	cd_8_group_54299	cd_4_group_57226	cd_2_group_55233
PDT001834472.1	PDS000064963.49	SAMEA112912892	NULL	cd_8_group_54299	cd_4_group_57226	cd_2_group_55233
PDT001834473.1	PDS000064963.49	SAMEA112912890	NULL	cd_8_group_54299	cd_4_group_57226	cd_2_group_55233
PDT001834474.1	PDS000064963.49	SAMEA112912877	NULL	cd_8_group_54299	cd_4_group_57226	cd_2_group_55233
PDT001834475.1	PDS000064963.49	SAMEA112912878	NULL	cd_8_group_54299	cd_4_group_57226	cd_2_group_55233
PDT001834478.1	PDS000064963.49	SAMEA112912880	NULL	cd_8_group_54299	cd_4_group_57226	cd_2_group_55233
PDT000002799.3	PDS000027338.5	SAMN02367693	clinical	cd_8_group_543	cd_4_group_487	cd_2_group_419
PDT000225270.2	PDS000027338.5	SAMN01933102	clinical	cd_8_group_543	cd_4_group_487	cd_2_group_419
PDT000003034.3	PDS000027338.5	SAMN02367692	clinical	cd_8_group_543	cd_4_group_487	cd_2_group_483
PDT001048447.1	PDS000027338.5	SAMN01933101	clinical	cd_8_group_543	cd_4_group_487	cd_2_group_483
PDT000542691.1	PDS000027242.3	SAMN12102322	clinical	cd_8_group_5430	-	-
PDT000095284.2	PDS000027242.3	SAMN04287225	clinical	cd_8_group_5430	cd_4_group_5259	-
PDT000095285.2	PDS000027242.3	SAMN04287226	clinical	cd_8_group_5430	cd_4_group_5259	-
PDT000354724.1	PDS000027242.3	SAMN09726927	clinical	cd_8_group_5430	cd_4_group_5259	-
PDT001134620.1	PDS000027242.3	SAMN08412575	clinical	cd_8_group_5430	cd_4_group_5259	-
PDT001834490.1	PDS000154510.1	SAMEA112912909	clinical	cd_8_group_54300	cd_4_group_57227	-
PDT001834491.1	PDS000154510.1	SAMEA112912906	clinical	cd_8_group_54300	cd_4_group_57227	cd_2_group_55234
PDT001834495.1	PDS000154510.1	SAMEA112912904	clinical	cd_8_group_54300	cd_4_group_57227	cd_2_group_55234
PDT001834531.1	PDS000154510.1	SAMEA112912910	clinical	cd_8_group_54301	cd_4_group_57228	-
PDT001834588.1	PDS000154510.1	SAMEA112912911	clinical	cd_8_group_54301	cd_4_group_57228	-
PDT001834508.1	PDS000154510.1	SAMEA112912912	clinical	cd_8_group_54301	cd_4_group_57228	cd_2_group_55235
PDT001834555.1	PDS000154510.1	SAMEA112912913	clinical	cd_8_group_54301	cd_4_group_57228	cd_2_group_55235
PDT001834538.1	PDS000154510.1	SAMEA112912915	clinical	cd_8_group_54302	cd_4_group_57229	-
PDT001834561.1	PDS000154510.1	SAMEA112912916	clinical	cd_8_group_54302	cd_4_group_57229	-
PDT001834553.1	PDS000154507.1	SAMEA112912899	clinical	cd_8_group_54303	cd_4_group_57230	-
PDT001834576.1	PDS000154507.1	SAMEA112912900	clinical	cd_8_group_54303	cd_4_group_57230	-
PDT001834589.1	PDS000094238.4	SAMEA14282237	NULL	cd_8_group_54304	cd_4_group_57231	-
PDT001834590.1	PDS000094238.4	SAMEA14282236	NULL	cd_8_group_54304	cd_4_group_57231	cd_2_group_55236
PDT001834591.1	PDS000094238.4	SAMEA14282235	NULL	cd_8_group_54304	cd_4_group_57231	cd_2_group_55236
PDT001834592.1	PDS000094238.4	SAMEA14282234	NULL	cd_8_group_54304	cd_4_group_57231	cd_2_group_55236
PDT001834594.1	PDS000154506.1	SAMEA14282232	NULL	cd_8_group_54305	-	-
PDT001834595.1	PDS000154506.1	SAMEA14282231	NULL	cd_8_group_54305	-	-
PDT001834596.1	PDS000106198.17	SAMEA14282230	NULL	cd_8_group_54306	cd_4_group_57232	-
PDT001834598.1	PDS000106198.17	SAMEA14282228	NULL	cd_8_group_54306	cd_4_group_57232	-
PDT001834599.1	PDS000154511.1	SAMEA14282227	NULL	cd_8_group_54307	-	-
PDT001834640.1	PDS000154511.1	SAMEA14282170	NULL	cd_8_group_54307	-	-
PDT001834607.1	PDS000001789.86	SAMEA14282219	NULL	cd_8_group_54308	-	-
PDT001834608.1	PDS000001789.86	SAMEA14282218	NULL	cd_8_group_54308	-	-
PDT001834609.1	PDS000118917.6	SAMEA14282217	NULL	cd_8_group_54309	cd_4_group_57233	cd_2_group_55237
PDT001834610.1	PDS000118917.6	SAMEA14282216	NULL	cd_8_group_54309	cd_4_group_57233	cd_2_group_55237
PDT001834611.1	PDS000118917.6	SAMEA14282215	NULL	cd_8_group_54309	cd_4_group_57233	cd_2_group_55237
PDT001834612.1	PDS000118917.6	SAMEA14282214	NULL	cd_8_group_54309	cd_4_group_57233	cd_2_group_55237
PDT001834613.1	PDS000118917.6	SAMEA14282213	NULL	cd_8_group_54309	cd_4_group_57233	cd_2_group_55237
PDT001834614.1	PDS000118917.6	SAMEA14282212	NULL	cd_8_group_54309	cd_4_group_57233	cd_2_group_55237
PDT000095286.2	PDS000076604.959	SAMN04287891	clinical	cd_8_group_5431	cd_4_group_5260	cd_2_group_4668
PDT000095287.2	PDS000076604.959	SAMN04287892	clinical	cd_8_group_5431	cd_4_group_5260	cd_2_group_4668
PDT000095289.2	PDS000076604.959	SAMN04287893	clinical	cd_8_group_5431	cd_4_group_5260	cd_2_group_4668
PDT001834618.1	PDS000154511.1	SAMEA14282192	NULL	cd_8_group_54310	cd_4_group_57235	cd_2_group_55239
PDT001834652.1	PDS000154511.1	SAMEA14282201	NULL	cd_8_group_54310	cd_4_group_57235	cd_2_group_55239
PDT001834657.1	PDS000154511.1	SAMEA14282196	NULL	cd_8_group_54310	cd_4_group_57235	cd_2_group_55239
PDT001834619.1	PDS000154511.1	SAMEA14282191	NULL	cd_8_group_54311	cd_4_group_57236	cd_2_group_55240
PDT001834647.1	PDS000154511.1	SAMEA14282206	NULL	cd_8_group_54311	cd_4_group_57236	cd_2_group_55240
PDT001834651.1	PDS000154511.1	SAMEA14282202	NULL	cd_8_group_54311	cd_4_group_57236	cd_2_group_55240
PDT001834620.1	PDS000154514.1	SAMEA14282190	NULL	cd_8_group_54312	cd_4_group_57237	cd_2_group_55241
PDT001834655.1	PDS000154514.1	SAMEA14282198	NULL	cd_8_group_54312	cd_4_group_57237	cd_2_group_55241
PDT001834632.1	PDS000158107.361	SAMEA14282178	NULL	cd_8_group_54313	cd_4_group_57238	-
PDT001834621.1	PDS000158107.361	SAMEA14282189	NULL	cd_8_group_54313	cd_4_group_57238	cd_2_group_55242
PDT001834623.1	PDS000158107.361	SAMEA14282187	NULL	cd_8_group_54313	cd_4_group_57238	cd_2_group_55242
PDT001834622.1	PDS000154513.1	SAMEA14282188	NULL	cd_8_group_54314	cd_4_group_57239	cd_2_group_55243
PDT001834650.1	PDS000154513.1	SAMEA14282203	NULL	cd_8_group_54314	cd_4_group_57239	cd_2_group_55243
PDT001834624.1	PDS000023242.4	SAMEA14282186	NULL	cd_8_group_54315	cd_4_group_57240	cd_2_group_55244
PDT001834648.1	PDS000023242.4	SAMEA14282205	NULL	cd_8_group_54315	cd_4_group_57240	cd_2_group_55244
PDT001834659.1	PDS000023242.4	SAMEA14282194	NULL	cd_8_group_54315	cd_4_group_57240	cd_2_group_55244
PDT001834645.1	PDS000094238.4	SAMEA14282208	NULL	cd_8_group_54316	cd_4_group_57241	cd_2_group_55245
PDT001834646.1	PDS000094238.4	SAMEA14282207	NULL	cd_8_group_54316	cd_4_group_57241	cd_2_group_55245
PDT001834869.1	PDS000239639.11	SAMN36764290	environmental/other	cd_8_group_54317	cd_4_group_57244	-
PDT002451805.1	PDS000239639.11	SAMN44536720	environmental/other	cd_8_group_54317	cd_4_group_57244	-
PDT001834958.1	PDS000154509.2	SAMN36764812	environmental/other	cd_8_group_54318	-	-
PDT001993168.1	PDS000154509.2	SAMN38334942	environmental/other	cd_8_group_54318	-	-
PDT001834959.1	PDS000112666.238	SAMN36764814	environmental/other	cd_8_group_54319	cd_4_group_57248	-
PDT001982482.1	PDS000112666.238	SAMN38224937	environmental/other	cd_8_group_54319	cd_4_group_57248	-
PDT001881605.1	PDS000112666.238	SAMN37352084	environmental/other	cd_8_group_54319	cd_4_group_57248	cd_2_group_56368
PDT001881629.1	PDS000112666.238	SAMN37352081	environmental/other	cd_8_group_54319	cd_4_group_57248	cd_2_group_56368
PDT000227400.2	PDS000028857.6	SAMN07418887	clinical	cd_8_group_5432	cd_4_group_11563	cd_2_group_10440
PDT000403667.1	PDS000028857.6	SAMN10391098	clinical	cd_8_group_5432	cd_4_group_11563	cd_2_group_10440
PDT000834466.1	PDS000028857.6	SAMN16099839	clinical	cd_8_group_5432	cd_4_group_34703	cd_2_group_32505
PDT001101679.1	PDS000028857.6	SAMN20594236	environmental/other	cd_8_group_5432	cd_4_group_34703	cd_2_group_32505
PDT000095297.2	PDS000028857.6	SAMN04297194	environmental/other	cd_8_group_5432	cd_4_group_5261	cd_2_group_4669
PDT000386905.1	PDS000028857.6	SAMN10144173	clinical	cd_8_group_5432	cd_4_group_5261	cd_2_group_4669
PDT000403766.1	PDS000028857.6	SAMN10391391	clinical	cd_8_group_5432	cd_4_group_5261	cd_2_group_4669
PDT000403777.1	PDS000028857.6	SAMN10391395	clinical	cd_8_group_5432	cd_4_group_5261	cd_2_group_4669
PDT001834962.1	PDS000122792.13	SAMN36764822	environmental/other	cd_8_group_54320	-	-
PDT002563584.1	PDS000122792.13	SAMN46231990	environmental/other	cd_8_group_54320	-	-
PDT001834966.1	PDS000239639.11	SAMN36764826	environmental/other	cd_8_group_54321	cd_4_group_57249	-
PDT002050029.1	PDS000239639.11	SAMN39324375	environmental/other	cd_8_group_54321	cd_4_group_57249	-
PDT001851882.1	PDS000156018.2	SAMN36992379	clinical	cd_8_group_54322	cd_4_group_57250	-
PDT001834992.1	PDS000156018.2	SAMN36768288	clinical	cd_8_group_54322	cd_4_group_57250	cd_2_group_55251
PDT002499743.1	PDS000156018.2	SAMN45080264	clinical	cd_8_group_54322	cd_4_group_57250	cd_2_group_55251
PDT001835022.1	PDS000241205.3	SAMN36770160	clinical	cd_8_group_54323	cd_4_group_57251	cd_2_group_55252
PDT001881229.1	PDS000241205.3	SAMN37350246	clinical	cd_8_group_54323	cd_4_group_57251	cd_2_group_55252
PDT001835025.1	PDS000154508.1	SAMN36770169	clinical	cd_8_group_54324	cd_4_group_57252	cd_2_group_55253
PDT001835029.1	PDS000154508.1	SAMN36770170	clinical	cd_8_group_54324	cd_4_group_57252	cd_2_group_55253
PDT001835086.1	PDS000239639.11	SAMN36770297	environmental/other	cd_8_group_54325	cd_4_group_57254	cd_2_group_55256
PDT001850515.1	PDS000239639.11	SAMN36978768	environmental/other	cd_8_group_54325	cd_4_group_57254	cd_2_group_55256
PDT001835095.1	PDS000023563.39	SAMN36770352	clinical	cd_8_group_54326	-	-
PDT002886745.1	PDS000023563.39	SAMN50668606	clinical	cd_8_group_54326	-	-
PDT002737948.1	PDS000050559.65	SAMN48179349	clinical	cd_8_group_54327	-	-
PDT001835096.1	PDS000050559.65	SAMN36770360	clinical	cd_8_group_54327	cd_4_group_57255	cd_2_group_55257
PDT001860932.1	PDS000050559.65	SAMN37145947	clinical	cd_8_group_54327	cd_4_group_57255	cd_2_group_55257
PDT001835112.1	PDS000001235.68	SAMN36770390	clinical	cd_8_group_54328	-	-
PDT002504054.1	PDS000001235.68	SAMN45124943	clinical	cd_8_group_54328	-	-
PDT001835122.1	PDS000159748.3	SAMN36770399	clinical	cd_8_group_54329	cd_4_group_57256	cd_2_group_55258
PDT001893121.1	PDS000159748.3	SAMN37505685	clinical	cd_8_group_54329	cd_4_group_57256	cd_2_group_55258
PDT000095299.2	PDS000002218.949	SAMN04297189	environmental/other	cd_8_group_5433	-	-
PDT000225617.2	PDS000002218.949	SAMN07370424	clinical	cd_8_group_5433	-	-
PDT001835132.1	PDS000032495.59	SAMN36770433	clinical	cd_8_group_54330	-	-
PDT002170516.1	PDS000032495.59	SAMN41449541	clinical	cd_8_group_54330	-	-
PDT001835241.2	PDS000037574.38	SAMN36770499	clinical	cd_8_group_54331	cd_4_group_57258	-
PDT002120417.1	PDS000037574.38	SAMN40579985	clinical	cd_8_group_54331	cd_4_group_57258	-
PDT001835285.1	PDS000031803.233	SAMN36770628	clinical	cd_8_group_54332	cd_4_group_57262	cd_2_group_55264
PDT001869889.1	PDS000031803.233	SAMN37214611	clinical	cd_8_group_54332	cd_4_group_57262	cd_2_group_55264
PDT001835295.1	PDS000155815.1	SAMN36770982	clinical	cd_8_group_54333	cd_4_group_57263	cd_2_group_55265
PDT001848953.1	PDS000155815.1	SAMN36947622	clinical	cd_8_group_54333	cd_4_group_57263	cd_2_group_55265
PDT001835309.1	PDS000154653.2	SAMN36771123	clinical	cd_8_group_54334	cd_4_group_57264	cd_2_group_55267
PDT001837146.1	PDS000154653.2	SAMN36798277	clinical	cd_8_group_54334	cd_4_group_57264	cd_2_group_55267
PDT001839833.1	PDS000154653.2	SAMN36839361	clinical	cd_8_group_54334	cd_4_group_57264	cd_2_group_55267
PDT001835321.2	PDS000155592.4	SAMN36771134	environmental/other	cd_8_group_54335	cd_4_group_57265	cd_2_group_55269
PDT001844839.1	PDS000155592.4	SAMN36888322	environmental/other	cd_8_group_54335	cd_4_group_57265	cd_2_group_55269
PDT001848967.1	PDS000155592.4	SAMN36948744	environmental/other	cd_8_group_54335	cd_4_group_57265	cd_2_group_55269
PDT001848968.1	PDS000155592.4	SAMN36948743	environmental/other	cd_8_group_54335	cd_4_group_57265	cd_2_group_55269
PDT001861070.1	PDS000155592.4	SAMN37146424	environmental/other	cd_8_group_54335	cd_4_group_57265	cd_2_group_55269
PDT001869684.1	PDS000155592.4	SAMN37212731	environmental/other	cd_8_group_54335	cd_4_group_57265	cd_2_group_55269
PDT001835381.1	PDS000002279.155	SAMN36771465	clinical	cd_8_group_54336	cd_4_group_57266	-
PDT001884805.1	PDS000002279.155	SAMN37395636	clinical	cd_8_group_54336	cd_4_group_57266	-
PDT001835382.3	PDS000011314.317	SAMN36771468	clinical	cd_8_group_54337	cd_4_group_57267	cd_2_group_55271
PDT002182053.1	PDS000011314.317	SAMN41600477	clinical	cd_8_group_54337	cd_4_group_57267	cd_2_group_55271
PDT001835394.1	PDS000085033.695	SAMN36771484	clinical	cd_8_group_54338	cd_4_group_57268	cd_2_group_55272
PDT001844055.1	PDS000085033.695	SAMN36876618	clinical	cd_8_group_54338	cd_4_group_57268	cd_2_group_55272
PDT001835408.1	PDS000007879.379	SAMN36771556	clinical	cd_8_group_54339	cd_4_group_57269	cd_2_group_55273
PDT001835415.1	PDS000007879.379	SAMN36771561	clinical	cd_8_group_54339	cd_4_group_57269	cd_2_group_55273
PDT000095301.2	PDS000032705.1486	SAMN04297200	environmental/other	cd_8_group_5434	-	-
PDT000413610.1	PDS000032705.1486	SAMN10517091	clinical	cd_8_group_5434	-	-
PDT002545485.1	PDS000032705.1486	SAMN45951481	clinical	cd_8_group_5434	-	-
PDT002783854.1	PDS000032705.1486	SAMN48370445	environmental/other	cd_8_group_5434	-	-
PDT000356662.1	PDS000032705.1486	SAMN09745542	environmental/other	cd_8_group_5434	cd_4_group_12230	-
PDT000238441.2	PDS000032705.1486	SAMN07586062	environmental/other	cd_8_group_5434	cd_4_group_12230	cd_2_group_11035
PDT000247081.2	PDS000032705.1486	SAMN07731480	environmental/other	cd_8_group_5434	cd_4_group_12230	cd_2_group_11035
PDT000254405.2	PDS000032705.1486	SAMN07819071	environmental/other	cd_8_group_5434	cd_4_group_12230	cd_2_group_11035
PDT000257851.2	PDS000032705.1486	SAMN07811843	clinical	cd_8_group_5434	cd_4_group_12230	cd_2_group_11035
PDT000259692.2	PDS000032705.1486	SAMN07646592	clinical	cd_8_group_5434	cd_4_group_12230	cd_2_group_11035
PDT000281081.2	PDS000032705.1486	SAMN08362344	environmental/other	cd_8_group_5434	cd_4_group_12230	cd_2_group_11035
PDT000282659.2	PDS000032705.1486	SAMN08437183	clinical	cd_8_group_5434	cd_4_group_12230	cd_2_group_11035
PDT000297743.2	PDS000032705.1486	SAMN08784583	clinical	cd_8_group_5434	cd_4_group_12230	cd_2_group_11035
PDT000385579.1	PDS000032705.1486	SAMN10132957	environmental/other	cd_8_group_5434	cd_4_group_12230	cd_2_group_11035
PDT000939824.1	PDS000032705.1486	SAMN17505765	clinical	cd_8_group_5434	cd_4_group_27408	-
PDT001229416.1	PDS000032705.1486	SAMN25221475	environmental/other	cd_8_group_5434	cd_4_group_27408	-
PDT000587962.1	PDS000032705.1486	SAMN12776635	clinical	cd_8_group_5434	cd_4_group_27408	cd_2_group_25389
PDT000597575.1	PDS000032705.1486	SAMN12876926	clinical	cd_8_group_5434	cd_4_group_27408	cd_2_group_25389
PDT000629671.1	PDS000032705.1486	SAMN13315617	clinical	cd_8_group_5434	cd_4_group_27408	cd_2_group_25389
PDT000630014.1	PDS000032705.1486	SAMN13319945	clinical	cd_8_group_5434	cd_4_group_27408	cd_2_group_25389
PDT000630322.1	PDS000032705.1486	SAMN13323473	clinical	cd_8_group_5434	cd_4_group_27408	cd_2_group_25389
PDT000630907.1	PDS000032705.1486	SAMN13332054	clinical	cd_8_group_5434	cd_4_group_27408	cd_2_group_25389
PDT000631380.1	PDS000032705.1486	SAMN13337612	clinical	cd_8_group_5434	cd_4_group_27408	cd_2_group_25389
PDT000637476.1	PDS000032705.1486	SAMN13415836	clinical	cd_8_group_5434	cd_4_group_27408	cd_2_group_25389
PDT000637481.1	PDS000032705.1486	SAMN13415834	clinical	cd_8_group_5434	cd_4_group_27408	cd_2_group_25389
PDT000639435.1	PDS000032705.1486	SAMN13473124	clinical	cd_8_group_5434	cd_4_group_27408	cd_2_group_25389
PDT000642444.1	PDS000032705.1486	SAMN13527352	clinical	cd_8_group_5434	cd_4_group_27408	cd_2_group_25389
PDT000644631.1	PDS000032705.1486	SAMN13562807	clinical	cd_8_group_5434	cd_4_group_27408	cd_2_group_25389
PDT000647234.1	PDS000032705.1486	SAMN13616372	clinical	cd_8_group_5434	cd_4_group_27408	cd_2_group_25389
PDT000649677.1	PDS000032705.1486	SAMN13673635	clinical	cd_8_group_5434	cd_4_group_27408	cd_2_group_25389
PDT000651607.1	PDS000032705.1486	SAMN13701079	clinical	cd_8_group_5434	cd_4_group_27408	cd_2_group_25389
PDT000655713.1	PDS000032705.1486	SAMN13746834	clinical	cd_8_group_5434	cd_4_group_27408	cd_2_group_25389
PDT000660465.1	PDS000032705.1486	SAMN13837528	clinical	cd_8_group_5434	cd_4_group_27408	cd_2_group_25389
PDT000939837.1	PDS000032705.1486	SAMN17505768	clinical	cd_8_group_5434	cd_4_group_27408	cd_2_group_25389
PDT001229399.1	PDS000032705.1486	SAMN25221479	environmental/other	cd_8_group_5434	cd_4_group_27408	cd_2_group_25389
PDT001229402.1	PDS000032705.1486	SAMN25221471	environmental/other	cd_8_group_5434	cd_4_group_27408	cd_2_group_25389
PDT001229408.1	PDS000032705.1486	SAMN25221481	environmental/other	cd_8_group_5434	cd_4_group_27408	cd_2_group_25389
PDT001835457.2	PDS000030093.260	SAMN36771735	clinical	cd_8_group_54340	cd_4_group_57273	cd_2_group_55277
PDT001892470.1	PDS000030093.260	SAMN37488048	clinical	cd_8_group_54340	cd_4_group_57273	cd_2_group_55277
PDT001835474.1	PDS000155519.2	SAMN36772336	clinical	cd_8_group_54341	cd_4_group_57275	cd_2_group_55279
PDT001847206.1	PDS000155519.2	SAMN36911458	clinical	cd_8_group_54341	cd_4_group_57275	cd_2_group_55279
PDT001853677.1	PDS000155519.2	SAMN37020690	clinical	cd_8_group_54341	cd_4_group_57275	cd_2_group_55279
PDT001835502.2	PDS000011888.37	SAMN36772335	clinical	cd_8_group_54342	cd_4_group_57278	cd_2_group_55281
PDT001866311.1	PDS000011888.37	SAMN37162097	clinical	cd_8_group_54342	cd_4_group_57278	cd_2_group_55281
PDT001835518.1	PDS000002867.1521	SAMN17776066	clinical	cd_8_group_54343	cd_4_group_57279	cd_2_group_55282
PDT001835519.1	PDS000002867.1521	SAMN17776065	clinical	cd_8_group_54343	cd_4_group_57279	cd_2_group_55282
PDT001835520.1	PDS000002867.1521	SAMN17776064	clinical	cd_8_group_54343	cd_4_group_57279	cd_2_group_55282
PDT001836027.2	PDS000029314.405	SAMN36780936	clinical	cd_8_group_54344	cd_4_group_57283	cd_2_group_55286
PDT001874662.1	PDS000029314.405	SAMN37297671	clinical	cd_8_group_54344	cd_4_group_57283	cd_2_group_55286
PDT002049845.1	PDS000029314.405	SAMN39321102	clinical	cd_8_group_54344	cd_4_group_57283	cd_2_group_55286
PDT001836400.2	PDS000241216.6	SAMN36781202	clinical	cd_8_group_54345	cd_4_group_57284	cd_2_group_55287
PDT001868830.1	PDS000241216.6	SAMN37195977	clinical	cd_8_group_54345	cd_4_group_57284	cd_2_group_55287
PDT002138311.1	PDS000241216.6	SAMN40968562	clinical	cd_8_group_54345	cd_4_group_62091	-
PDT002830668.1	PDS000241216.6	SAMN49898942	environmental/other	cd_8_group_54345	cd_4_group_62091	-
PDT001836457.1	PDS000020273.52	SAMN36783914	clinical	cd_8_group_54346	-	-
PDT001850726.1	PDS000020273.52	SAMN36982668	clinical	cd_8_group_54346	-	-
PDT001836479.1	PDS000028192.1216	SAMN36790884	environmental/other	cd_8_group_54347	cd_4_group_57287	cd_2_group_55292
PDT001836484.1	PDS000028192.1216	SAMN36790906	environmental/other	cd_8_group_54347	cd_4_group_57287	cd_2_group_55292
PDT001836487.1	PDS000028192.1216	SAMN36790896	environmental/other	cd_8_group_54347	cd_4_group_57287	cd_2_group_55292
PDT001836480.1	PDS000154600.1	SAMN36790890	environmental/other	cd_8_group_54348	cd_4_group_57288	cd_2_group_55293
PDT001836482.1	PDS000154600.1	SAMN36790889	environmental/other	cd_8_group_54348	cd_4_group_57288	cd_2_group_55293
PDT001836498.1	PDS000239639.11	SAMN36791259	environmental/other	cd_8_group_54349	cd_4_group_57291	cd_2_group_55295
PDT001924570.1	PDS000239639.11	SAMN37767691	clinical	cd_8_group_54349	cd_4_group_57291	cd_2_group_55295
PDT000095303.2	PDS000028192.1216	SAMN04297192	environmental/other	cd_8_group_5435	-	-
PDT001156499.1	PDS000028192.1216	SAMN19316940	clinical	cd_8_group_5435	-	-
PDT001836499.1	PDS000239639.11	SAMN36791263	environmental/other	cd_8_group_54350	cd_4_group_57292	-
PDT002123678.1	PDS000239639.11	SAMN40632167	environmental/other	cd_8_group_54350	cd_4_group_57292	-
PDT002063968.1	PDS000241216.6	SAMN39608942	clinical	cd_8_group_54351	cd_4_group_57294	-
PDT001836719.1	PDS000241216.6	SAMN36791269	environmental/other	cd_8_group_54351	cd_4_group_57294	cd_2_group_55297
PDT001859773.1	PDS000241216.6	SAMN37125461	clinical	cd_8_group_54351	cd_4_group_57294	cd_2_group_55297
PDT001899858.1	PDS000241216.6	SAMN37529206	clinical	cd_8_group_54351	cd_4_group_57294	cd_2_group_55297
PDT001899881.1	PDS000241216.6	SAMN37529255	environmental/other	cd_8_group_54351	cd_4_group_57294	cd_2_group_55297
PDT001899918.1	PDS000241216.6	SAMN37529718	clinical	cd_8_group_54351	cd_4_group_57294	cd_2_group_55297
PDT001917020.1	PDS000241216.6	SAMN37675441	clinical	cd_8_group_54351	cd_4_group_57294	cd_2_group_55297
PDT001941169.1	PDS000241216.6	SAMN37846571	clinical	cd_8_group_54351	cd_4_group_57294	cd_2_group_55297
PDT001941172.1	PDS000241216.6	SAMN37846567	clinical	cd_8_group_54351	cd_4_group_57294	cd_2_group_55297
PDT001962576.1	PDS000241216.6	SAMN38040167	clinical	cd_8_group_54351	cd_4_group_57294	cd_2_group_55297
PDT001964438.1	PDS000241216.6	SAMN38058046	clinical	cd_8_group_54351	cd_4_group_57294	cd_2_group_55297
PDT001965725.1	PDS000241216.6	SAMN38080960	clinical	cd_8_group_54351	cd_4_group_57294	cd_2_group_55297
PDT002013247.1	PDS000241216.6	SAMN38568469	clinical	cd_8_group_54351	cd_4_group_57294	cd_2_group_55297
PDT002019869.1	PDS000241216.6	SAMN38712614	clinical	cd_8_group_54351	cd_4_group_57294	cd_2_group_55297
PDT002038895.1	PDS000241216.6	SAMN39083414	clinical	cd_8_group_54351	cd_4_group_57294	cd_2_group_55297
PDT002050864.1	PDS000241216.6	SAMN39334534	clinical	cd_8_group_54351	cd_4_group_57294	cd_2_group_55297
PDT002052332.1	PDS000241216.6	SAMN39419387	clinical	cd_8_group_54351	cd_4_group_57294	cd_2_group_55297
PDT002062671.1	PDS000241216.6	SAMN39576083	clinical	cd_8_group_54351	cd_4_group_57294	cd_2_group_55297
PDT002068917.1	PDS000241216.6	SAMN39681323	clinical	cd_8_group_54351	cd_4_group_57294	cd_2_group_55297
PDT002072704.1	PDS000241216.6	SAMN39842403	clinical	cd_8_group_54351	cd_4_group_57294	cd_2_group_55297
PDT002078417.1	PDS000241216.6	SAMN39945175	environmental/other	cd_8_group_54351	cd_4_group_57294	cd_2_group_55297
PDT002097902.1	PDS000241216.6	SAMN40252189	clinical	cd_8_group_54351	cd_4_group_57294	cd_2_group_55297
PDT002141012.1	PDS000241216.6	SAMN41003239	clinical	cd_8_group_54351	cd_4_group_57294	cd_2_group_55297
PDT002146651.1	PDS000241216.6	SAMN41083303	environmental/other	cd_8_group_54351	cd_4_group_57294	cd_2_group_55297
PDT002153922.1	PDS000241216.6	SAMN41186728	clinical	cd_8_group_54351	cd_4_group_57294	cd_2_group_55297
PDT002157111.1	PDS000241216.6	SAMN41234424	clinical	cd_8_group_54351	cd_4_group_57294	cd_2_group_55297
PDT002163858.1	PDS000241216.6	SAMN41392019	clinical	cd_8_group_54351	cd_4_group_57294	cd_2_group_55297
PDT002170851.1	PDS000241216.6	SAMN41460797	clinical	cd_8_group_54351	cd_4_group_57294	cd_2_group_55297
PDT002203348.1	PDS000241216.6	SAMN41817423	environmental/other	cd_8_group_54351	cd_4_group_57294	cd_2_group_55297
PDT002220259.1	PDS000241216.6	SAMN41980855	clinical	cd_8_group_54351	cd_4_group_57294	cd_2_group_55297
PDT002239316.1	PDS000241216.6	SAMN42278378	clinical	cd_8_group_54351	cd_4_group_57294	cd_2_group_55297
PDT002240405.1	PDS000241216.6	SAMN42335186	clinical	cd_8_group_54351	cd_4_group_57294	cd_2_group_55297
PDT002246064.1	PDS000241216.6	SAMN42395816	clinical	cd_8_group_54351	cd_4_group_57294	cd_2_group_55297
PDT002246553.1	PDS000241216.6	SAMN42430145	clinical	cd_8_group_54351	cd_4_group_57294	cd_2_group_55297
PDT002249028.1	PDS000241216.6	SAMN42468268	clinical	cd_8_group_54351	cd_4_group_57294	cd_2_group_55297
PDT002249032.1	PDS000241216.6	SAMN42468270	clinical	cd_8_group_54351	cd_4_group_57294	cd_2_group_55297
PDT002254515.1	PDS000241216.6	SAMN42498081	clinical	cd_8_group_54351	cd_4_group_57294	cd_2_group_55297
PDT002263362.1	PDS000241216.6	SAMN42763080	clinical	cd_8_group_54351	cd_4_group_57294	cd_2_group_55297
PDT002265453.1	PDS000241216.6	SAMN42828801	clinical	cd_8_group_54351	cd_4_group_57294	cd_2_group_55297
PDT002323240.1	PDS000241216.6	SAMN43201720	clinical	cd_8_group_54351	cd_4_group_57294	cd_2_group_55297
PDT002326027.1	PDS000241216.6	SAMN43240923	environmental/other	cd_8_group_54351	cd_4_group_57294	cd_2_group_55297
PDT002343055.1	PDS000241216.6	SAMN43397901	environmental/other	cd_8_group_54351	cd_4_group_57294	cd_2_group_55297
PDT002380978.1	PDS000241216.6	SAMN43683686	clinical	cd_8_group_54351	cd_4_group_57294	cd_2_group_55297
PDT002407309.1	PDS000241216.6	SAMN44087126	environmental/other	cd_8_group_54351	cd_4_group_57294	cd_2_group_55297
PDT002427575.1	PDS000241216.6	SAMN44412954	clinical	cd_8_group_54351	cd_4_group_57294	cd_2_group_55297
PDT002457133.1	PDS000241216.6	SAMN44296593	clinical	cd_8_group_54351	cd_4_group_57294	cd_2_group_55297
PDT002827451.1	PDS000241216.6	SAMN49826979	clinical	cd_8_group_54351	cd_4_group_57294	cd_2_group_55297
PDT002871077.1	PDS000241216.6	SAMN50443271	clinical	cd_8_group_54351	cd_4_group_57294	cd_2_group_55297
PDT002882248.1	PDS000241216.6	SAMN50606576	clinical	cd_8_group_54351	cd_4_group_57294	cd_2_group_55297
PDT001836721.1	PDS000056931.14	SAMN36785544	clinical	cd_8_group_54352	cd_4_group_57295	cd_2_group_55298
PDT001850510.1	PDS000056931.14	SAMN36978762	clinical	cd_8_group_54352	cd_4_group_57295	cd_2_group_55298
PDT001869685.1	PDS000056931.14	SAMN37212746	clinical	cd_8_group_54352	cd_4_group_57295	cd_2_group_55298
PDT001878007.1	PDS000056931.14	SAMN37326842	clinical	cd_8_group_54352	cd_4_group_57295	cd_2_group_55298
PDT002202515.1	PDS000056931.14	SAMN41793753	clinical	cd_8_group_54352	cd_4_group_57295	cd_2_group_55298
PDT001836747.2	PDS000032705.1486	SAMN36785973	clinical	cd_8_group_54353	cd_4_group_57296	cd_2_group_55299
PDT001836819.1	PDS000032705.1486	SAMN36786446	clinical	cd_8_group_54353	cd_4_group_57296	cd_2_group_55299
PDT001924045.1	PDS000032705.1486	SAMN37754380	clinical	cd_8_group_54353	cd_4_group_57296	cd_2_group_55299
PDT001836750.1	PDS000032811.11	SAMN36785971	clinical	cd_8_group_54354	cd_4_group_57297	cd_2_group_55300
PDT001973956.1	PDS000032811.11	SAMN38145250	clinical	cd_8_group_54354	cd_4_group_57297	cd_2_group_55300
PDT001836765.1	PDS000147939.5	SAMN36785979	clinical	cd_8_group_54355	cd_4_group_57298	cd_2_group_55302
PDT001843779.1	PDS000147939.5	SAMN36873163	clinical	cd_8_group_54355	cd_4_group_57298	cd_2_group_55302
PDT001845197.1	PDS000147939.5	SAMN36891362	clinical	cd_8_group_54355	cd_4_group_57298	cd_2_group_55302
PDT001873226.1	PDS000147939.5	SAMN37283707	clinical	cd_8_group_54355	cd_4_group_57298	cd_2_group_55302
PDT002568960.1	PDS000083314.737	SAMN46294215	clinical	cd_8_group_54356	cd_4_group_57300	-
PDT001836815.1	PDS000083314.737	SAMN36786448	clinical	cd_8_group_54356	cd_4_group_57300	cd_2_group_55306
PDT002619028.1	PDS000083314.737	SAMN46755637	clinical	cd_8_group_54356	cd_4_group_57300	cd_2_group_55306
PDT002555825.1	PDS000083314.737	SAMN46070481	clinical	cd_8_group_54356	cd_4_group_57300	cd_2_group_68443
PDT002565600.1	PDS000083314.737	SAMN46251832	clinical	cd_8_group_54356	cd_4_group_57300	cd_2_group_68443
PDT002596507.1	PDS000083314.737	SAMN46437983	clinical	cd_8_group_54356	cd_4_group_57300	cd_2_group_68443
PDT002640911.1	PDS000083314.737	SAMN47002917	clinical	cd_8_group_54356	cd_4_group_57300	cd_2_group_68443
PDT001836834.1	PDS000028048.377	SAMN36786633	clinical	cd_8_group_54357	cd_4_group_57301	cd_2_group_55307
PDT001869945.1	PDS000028048.377	SAMN37214780	environmental/other	cd_8_group_54357	cd_4_group_57301	cd_2_group_55307
PDT001836840.1	PDS000026948.328	SAMN36787082	clinical	cd_8_group_54358	-	-
PDT002774509.1	PDS000026948.328	SAMN48589568	clinical	cd_8_group_54358	-	-
PDT001836850.1	PDS000026990.103	SAMN36786635	clinical	cd_8_group_54359	-	-
PDT001941254.1	PDS000026990.103	SAMN37846718	clinical	cd_8_group_54359	-	-
PDT000095304.2	PDS000028059.126	SAMN04297196	environmental/other	cd_8_group_5436	cd_4_group_5262	cd_2_group_4670
PDT000095306.2	PDS000028059.126	SAMN04297195	environmental/other	cd_8_group_5436	cd_4_group_5262	cd_2_group_4670
PDT001836899.1	PDS000154657.1	SAMN36791576	clinical	cd_8_group_54360	cd_4_group_57302	cd_2_group_55309
PDT001836924.1	PDS000154657.1	SAMN36791558	clinical	cd_8_group_54360	cd_4_group_57302	cd_2_group_55309
PDT001836908.2	PDS000155613.1	SAMN36791569	clinical	cd_8_group_54361	cd_4_group_57304	cd_2_group_55311
PDT001839246.1	PDS000155613.1	SAMN36826057	clinical	cd_8_group_54361	cd_4_group_57304	cd_2_group_55311
PDT001836928.1	PDS000127718.470	SAMN36791546	clinical	cd_8_group_54362	cd_4_group_57307	cd_2_group_55314
PDT002239410.1	PDS000127718.470	SAMN42279818	clinical	cd_8_group_54362	cd_4_group_57307	cd_2_group_55314
PDT001836953.1	PDS000131068.4	SAMN36791545	clinical	cd_8_group_54363	cd_4_group_57308	cd_2_group_55316
PDT001839253.1	PDS000131068.4	SAMN36826047	clinical	cd_8_group_54363	cd_4_group_57308	cd_2_group_55316
PDT001836962.1	PDS000003509.128	SAMN36793114	clinical	cd_8_group_54364	cd_4_group_57309	cd_2_group_55318
PDT001972261.1	PDS000003509.128	SAMN38120786	clinical	cd_8_group_54364	cd_4_group_57309	cd_2_group_55318
PDT001836974.1	PDS000154673.1	SAMN36797372	clinical	cd_8_group_54365	cd_4_group_57310	cd_2_group_55319
PDT001837004.1	PDS000154673.1	SAMN36797382	clinical	cd_8_group_54365	cd_4_group_57310	cd_2_group_55319
PDT001836980.1	PDS000026989.62	SAMN36797394	clinical	cd_8_group_54366	-	-
PDT002916861.1	PDS000026989.62	SAMN51205393	clinical	cd_8_group_54366	-	-
PDT001836981.3	PDS000030869.27	SAMN36797404	clinical	cd_8_group_54367	cd_4_group_57311	-
PDT001962355.1	PDS000030869.27	SAMN38039445	environmental/other	cd_8_group_54367	cd_4_group_57311	-
PDT001836987.1	PDS000091221.4	SAMN36797386	clinical	cd_8_group_54368	cd_4_group_57312	-
PDT002527503.1	PDS000091221.4	SAMN44995136	clinical	cd_8_group_54368	cd_4_group_57312	-
PDT001836990.1	PDS000154660.1	SAMN36797391	clinical	cd_8_group_54369	cd_4_group_57313	cd_2_group_55320
PDT001837007.1	PDS000154660.1	SAMN36797392	clinical	cd_8_group_54369	cd_4_group_57313	cd_2_group_55320
PDT000095308.2	PDS000028052.145	SAMN04297188	environmental/other	cd_8_group_5437	cd_4_group_5263	-
PDT000381742.1	PDS000028052.145	SAMN10095622	clinical	cd_8_group_5437	cd_4_group_5263	-
PDT001836998.2	PDS000029636.1094	SAMN36797397	clinical	cd_8_group_54370	cd_4_group_57314	cd_2_group_55321
PDT001898944.1	PDS000029636.1094	SAMN37528194	clinical	cd_8_group_54370	cd_4_group_57314	cd_2_group_55321
PDT001837147.1	PDS000154897.1	SAMN36798280	clinical	cd_8_group_54371	cd_4_group_57317	cd_2_group_55325
PDT001839837.1	PDS000154897.1	SAMN36840655	clinical	cd_8_group_54371	cd_4_group_57317	cd_2_group_55325
PDT001837150.1	PDS000047842.29	SAMN36798282	clinical	cd_8_group_54372	cd_4_group_57318	cd_2_group_55326
PDT001837271.1	PDS000047842.29	SAMN36807936	clinical	cd_8_group_54372	cd_4_group_57318	cd_2_group_55326
PDT001838734.1	PDS000047842.29	SAMN36815674	clinical	cd_8_group_54372	cd_4_group_57318	cd_2_group_55326
PDT001843653.1	PDS000047842.29	SAMN36872534	clinical	cd_8_group_54372	cd_4_group_57318	cd_2_group_55326
PDT001884420.1	PDS000047842.29	SAMN37384999	clinical	cd_8_group_54372	cd_4_group_57318	cd_2_group_55326
PDT001946718.1	PDS000047842.29	SAMN37872106	clinical	cd_8_group_54372	cd_4_group_57318	cd_2_group_55326
PDT001837158.2	PDS000235828.2	SAMN36799763	clinical	cd_8_group_54373	cd_4_group_57320	cd_2_group_55328
PDT002853048.1	PDS000235828.2	SAMN50234275	clinical	cd_8_group_54373	cd_4_group_57320	cd_2_group_55328
PDT001837165.1	PDS000161972.1	SAMN36799764	clinical	cd_8_group_54374	cd_4_group_57321	cd_2_group_55329
PDT001924946.1	PDS000161972.1	SAMN37774837	clinical	cd_8_group_54374	cd_4_group_57321	cd_2_group_55329
PDT001837182.1	PDS000029314.405	SAMN36806206	clinical	cd_8_group_54375	cd_4_group_57322	cd_2_group_55331
PDT001860055.1	PDS000029314.405	SAMN37127654	clinical	cd_8_group_54375	cd_4_group_57322	cd_2_group_55331
PDT001837227.1	PDS000029333.90	SAMN36807742	clinical	cd_8_group_54376	cd_4_group_57323	-
PDT002849579.1	PDS000029333.90	SAMN50172519	clinical	cd_8_group_54376	cd_4_group_57323	-
PDT001837235.1	PDS000032705.1486	SAMN36807747	clinical	cd_8_group_54377	-	-
PDT001874732.1	PDS000032705.1486	SAMN37298283	clinical	cd_8_group_54377	-	-
PDT001837237.1	PDS000038400.21	SAMN36808028	clinical	cd_8_group_54378	cd_4_group_57324	cd_2_group_55334
PDT001975590.1	PDS000038400.21	SAMN38186299	clinical	cd_8_group_54378	cd_4_group_57324	cd_2_group_55334
PDT001837245.1	PDS000077422.4	SAMN36807937	clinical	cd_8_group_54379	cd_4_group_57325	-
PDT002158421.1	PDS000077422.4	SAMN41270970	clinical	cd_8_group_54379	cd_4_group_57325	-
PDT000095312.2	PDS000030697.1	SAMN03959564	environmental/other	cd_8_group_5438	cd_4_group_5264	cd_2_group_4671
PDT000095314.2	PDS000030697.1	SAMN03959566	environmental/other	cd_8_group_5438	cd_4_group_5264	cd_2_group_4671
PDT000095315.2	PDS000030697.1	SAMN03959567	environmental/other	cd_8_group_5438	cd_4_group_5264	cd_2_group_4671
PDT000095318.2	PDS000030697.1	SAMN03959570	environmental/other	cd_8_group_5438	cd_4_group_5264	cd_2_group_4671
PDT000096238.3	PDS000030697.1	SAMN03959572	environmental/other	cd_8_group_5438	cd_4_group_5264	cd_2_group_4671
PDT000140680.2	PDS000030697.1	SAMN03959604	environmental/other	cd_8_group_5438	cd_4_group_5264	cd_2_group_4671
PDT000140684.2	PDS000030697.1	SAMN03959608	environmental/other	cd_8_group_5438	cd_4_group_5264	cd_2_group_4671
PDT000140686.2	PDS000030697.1	SAMN03959610	environmental/other	cd_8_group_5438	cd_4_group_5264	cd_2_group_4671
PDT001837344.1	PDS000116615.6	SAMN36809194	clinical	cd_8_group_54380	cd_4_group_57327	cd_2_group_55340
PDT001848471.1	PDS000116615.6	SAMN36943933	clinical	cd_8_group_54380	cd_4_group_57327	cd_2_group_55340
PDT001837360.2	PDS000132375.3	SAMN33616895	environmental/other	cd_8_group_54381	-	-
PDT001837398.1	PDS000132375.3	SAMN33616861	environmental/other	cd_8_group_54381	-	-
PDT001837400.1	PDS000032154.4	SAMN33616859	environmental/other	cd_8_group_54382	cd_4_group_57329	-
PDT001837462.1	PDS000032154.4	SAMN33616841	environmental/other	cd_8_group_54382	cd_4_group_57329	-
PDT001837485.1	PDS000154663.1	SAMN33616987	environmental/other	cd_8_group_54383	-	-
PDT001837486.1	PDS000154663.1	SAMN33616986	environmental/other	cd_8_group_54383	-	-
PDT001837939.1	PDS000154669.1	SAMN36810613	clinical	cd_8_group_54384	cd_4_group_57331	cd_2_group_55342
PDT001837942.1	PDS000154669.1	SAMN36810616	clinical	cd_8_group_54384	cd_4_group_57331	cd_2_group_55342
PDT001837940.1	PDS000241205.3	SAMN36810615	clinical	cd_8_group_54385	-	-
PDT001930729.1	PDS000241205.3	SAMN37809224	clinical	cd_8_group_54385	-	-
PDT001838697.1	PDS000126893.5	SAMN36815613	clinical	cd_8_group_54386	cd_4_group_57332	cd_2_group_55343
PDT001838698.1	PDS000126893.5	SAMN36815606	clinical	cd_8_group_54386	cd_4_group_57332	cd_2_group_55343
PDT001838699.1	PDS000001852.976	SAMN36815609	clinical	cd_8_group_54387	cd_4_group_57333	cd_2_group_55344
PDT002439349.1	PDS000001852.976	SAMN44471240	clinical	cd_8_group_54387	cd_4_group_57333	cd_2_group_55344
PDT002450289.1	PDS000001852.976	SAMN44532662	clinical	cd_8_group_54387	cd_4_group_57333	cd_2_group_55344
PDT001838700.1	PDS000214901.66	SAMN36815610	clinical	cd_8_group_54388	cd_4_group_57334	cd_2_group_55345
PDT002190424.1	PDS000214901.66	SAMN41739087	environmental/other	cd_8_group_54388	cd_4_group_57334	cd_2_group_55345
PDT001838701.1	PDS000032735.1023	SAMN36815611	clinical	cd_8_group_54389	cd_4_group_57335	cd_2_group_55346
PDT001889975.1	PDS000032735.1023	SAMN37453546	clinical	cd_8_group_54389	cd_4_group_57335	cd_2_group_55346
PDT001902552.1	PDS000032735.1023	SAMN37543412	clinical	cd_8_group_54389	cd_4_group_57335	cd_2_group_55346
PDT000095313.2	PDS000030702.1	SAMN03959565	environmental/other	cd_8_group_5439	cd_4_group_5265	-
PDT000095317.2	PDS000030702.1	SAMN03959569	environmental/other	cd_8_group_5439	cd_4_group_5265	-
PDT000096239.3	PDS000030702.1	SAMN03959573	environmental/other	cd_8_group_5439	cd_4_group_5265	cd_2_group_4720
PDT000096246.2	PDS000030702.1	SAMN03959582	environmental/other	cd_8_group_5439	cd_4_group_5265	cd_2_group_4720
PDT000138903.2	PDS000030702.1	SAMN03959589	environmental/other	cd_8_group_5439	cd_4_group_5265	cd_2_group_4720
PDT000138909.2	PDS000030702.1	SAMN03959595	environmental/other	cd_8_group_5439	cd_4_group_5265	cd_2_group_4720
PDT000138925.2	PDS000030702.1	SAMN03959600	environmental/other	cd_8_group_5439	cd_4_group_5265	cd_2_group_4720
PDT000140685.2	PDS000030702.1	SAMN03959609	environmental/other	cd_8_group_5439	cd_4_group_5265	cd_2_group_4720
PDT001838702.1	PDS000154763.2	SAMN36815612	clinical	cd_8_group_54390	cd_4_group_57336	cd_2_group_55347
PDT001838703.1	PDS000154763.2	SAMN36815607	clinical	cd_8_group_54390	cd_4_group_57336	cd_2_group_55347
PDT001850345.1	PDS000154763.2	SAMN36978129	clinical	cd_8_group_54390	cd_4_group_57336	cd_2_group_55347
PDT001838721.1	PDS000156281.1	SAMN36815673	clinical	cd_8_group_54391	cd_4_group_57337	cd_2_group_55348
PDT001854932.1	PDS000156281.1	SAMN37047948	clinical	cd_8_group_54391	cd_4_group_57337	cd_2_group_55348
PDT001838747.1	PDS000156637.6	SAMN36815695	clinical	cd_8_group_54392	cd_4_group_57338	cd_2_group_55349
PDT001860281.1	PDS000156637.6	SAMN37141783	clinical	cd_8_group_54392	cd_4_group_57338	cd_2_group_55349
PDT001838764.1	PDS000154762.1	SAMN36822840	clinical	cd_8_group_54393	cd_4_group_57339	cd_2_group_55350
PDT001838770.1	PDS000154762.1	SAMN36822844	clinical	cd_8_group_54393	cd_4_group_57339	cd_2_group_55350
PDT002277110.1	PDS000027864.49	SAMN42923694	clinical	cd_8_group_54394	cd_4_group_57340	-
PDT001838791.1	PDS000027864.49	SAMN36822861	clinical	cd_8_group_54394	cd_4_group_57340	cd_2_group_55352
PDT001845211.1	PDS000027864.49	SAMN36891392	clinical	cd_8_group_54394	cd_4_group_57340	cd_2_group_55352
PDT002147521.1	PDS000173446.15	SAMN41093563	environmental/other	cd_8_group_54395	-	-
PDT002412182.1	PDS000173446.15	SAMN44243925	environmental/other	cd_8_group_54395	-	-
PDT002538617.1	PDS000173446.15	SAMN45860479	environmental/other	cd_8_group_54395	-	-
PDT002544008.1	PDS000173446.15	SAMN45928037	clinical	cd_8_group_54395	-	-
PDT002568648.1	PDS000173446.15	SAMN46291220	clinical	cd_8_group_54395	-	-
PDT002829110.1	PDS000173446.15	SAMN49854114	clinical	cd_8_group_54395	-	-
PDT002830943.1	PDS000173446.15	SAMN49905005	clinical	cd_8_group_54395	-	-
PDT001838793.2	PDS000173446.15	SAMN36822864	clinical	cd_8_group_54395	cd_4_group_57341	cd_2_group_55353
PDT002607331.1	PDS000173446.15	SAMN46534129	clinical	cd_8_group_54395	cd_4_group_57341	cd_2_group_55353
PDT002072595.1	PDS000173446.15	SAMN39834152	clinical	cd_8_group_54395	cd_4_group_60915	cd_2_group_59153
PDT002140169.1	PDS000173446.15	SAMN40994709	clinical	cd_8_group_54395	cd_4_group_60915	cd_2_group_59153
PDT002412172.1	PDS000173446.15	SAMN44243908	environmental/other	cd_8_group_54395	cd_4_group_60915	cd_2_group_59153
PDT002721935.1	PDS000173446.15	SAMN48046438	clinical	cd_8_group_54395	cd_4_group_60915	cd_2_group_59153
PDT002750183.1	PDS000173446.15	SAMN48318890	clinical	cd_8_group_54395	cd_4_group_60915	cd_2_group_59153
PDT002843635.1	PDS000173446.15	SAMN50095841	clinical	cd_8_group_54395	cd_4_group_60915	cd_2_group_59153
PDT001838815.1	PDS000026588.218	SAMN36823011	clinical	cd_8_group_54396	cd_4_group_57342	-
PDT001847841.1	PDS000026588.218	SAMN36933161	clinical	cd_8_group_54396	cd_4_group_57342	-
PDT001838880.1	PDS000154771.1	SAMN36823481	environmental/other	cd_8_group_54397	cd_4_group_57343	cd_2_group_55355
PDT001838881.1	PDS000154771.1	SAMN36823483	environmental/other	cd_8_group_54397	cd_4_group_57343	cd_2_group_55355
PDT001838903.2	PDS000029614.250	SAMN36825696	clinical	cd_8_group_54398	cd_4_group_57345	-
PDT002915547.1	PDS000029614.250	SAMN51206041	clinical	cd_8_group_54398	cd_4_group_57345	-
PDT001838913.1	PDS000155808.1	SAMN36825699	clinical	cd_8_group_54399	cd_4_group_57346	cd_2_group_55356
PDT001848566.1	PDS000155808.1	SAMN36947037	clinical	cd_8_group_54399	cd_4_group_57346	cd_2_group_55356
PDT000002800.3	PDS000077308.1	SAMN02367703	clinical	cd_8_group_544	-	-
PDT000909318.1	PDS000077308.1	SAMEA7113105	clinical	cd_8_group_544	-	-
PDT000095345.2	PDS000030733.1	SAMN03938814	environmental/other	cd_8_group_5440	cd_4_group_5266	cd_2_group_4672
PDT000101954.2	PDS000030733.1	SAMN03938815	environmental/other	cd_8_group_5440	cd_4_group_5266	cd_2_group_4672
PDT001838921.1	PDS000061010.8	SAMN36825749	clinical	cd_8_group_54400	cd_4_group_57347	-
PDT002172082.1	PDS000061010.8	SAMN41474387	clinical	cd_8_group_54400	cd_4_group_57347	-
PDT002156792.1	PDS000009062.147	SAMN41233909	clinical	cd_8_group_54401	cd_4_group_57349	-
PDT001839231.1	PDS000009062.147	SAMN36825910	clinical	cd_8_group_54401	cd_4_group_57349	cd_2_group_55359
PDT001839248.1	PDS000009062.147	SAMN36826053	clinical	cd_8_group_54401	cd_4_group_57349	cd_2_group_55359
PDT001839233.1	PDS000154766.1	SAMN36825909	clinical	cd_8_group_54402	cd_4_group_57350	cd_2_group_55360
PDT001839252.1	PDS000154766.1	SAMN36826046	clinical	cd_8_group_54402	cd_4_group_57350	cd_2_group_55360
PDT001839247.1	PDS000159137.3	SAMN36826048	clinical	cd_8_group_54403	-	-
PDT002408107.1	PDS000159137.3	SAMN44102616	clinical	cd_8_group_54403	-	-
PDT001888106.1	PDS000159137.3	SAMN37414672	clinical	cd_8_group_54403	cd_4_group_58355	cd_2_group_56474
PDT001888110.1	PDS000159137.3	SAMN37414666	clinical	cd_8_group_54403	cd_4_group_58355	cd_2_group_56474
PDT001892891.1	PDS000159137.3	SAMN37494225	clinical	cd_8_group_54403	cd_4_group_58355	cd_2_group_56474
PDT001839314.1	PDS000026970.1233	SAMN36827145	clinical	cd_8_group_54404	cd_4_group_57351	cd_2_group_55361
PDT002206679.1	PDS000026970.1233	SAMN41841911	clinical	cd_8_group_54404	cd_4_group_57351	cd_2_group_55361
PDT001839439.4	PDS000155802.1	SAMN36827974	clinical	cd_8_group_54405	cd_4_group_57353	cd_2_group_55363
PDT001848981.1	PDS000155802.1	SAMN36948858	clinical	cd_8_group_54405	cd_4_group_57353	cd_2_group_55363
PDT001839447.1	PDS000154761.1	SAMN36827977	clinical	cd_8_group_54406	cd_4_group_57354	cd_2_group_55365
PDT001839459.1	PDS000154761.1	SAMN36827997	clinical	cd_8_group_54406	cd_4_group_57354	cd_2_group_55365
PDT002037095.1	PDS000214890.109	SAMN38988785	environmental/other	cd_8_group_54407	cd_4_group_57357	-
PDT001839602.1	PDS000214890.109	SAMN36836522	clinical	cd_8_group_54407	cd_4_group_57357	cd_2_group_55367
PDT001952384.1	PDS000214890.109	SAMN37931389	clinical	cd_8_group_54407	cd_4_group_57357	cd_2_group_55367
PDT002129510.1	PDS000214890.109	SAMN40723349	clinical	cd_8_group_54407	cd_4_group_57357	cd_2_group_55367
PDT002828821.1	PDS000214890.109	SAMN49849923	clinical	cd_8_group_54407	cd_4_group_57357	cd_2_group_55367
PDT001839606.1	PDS000003801.341	SAMN36836645	clinical	cd_8_group_54408	cd_4_group_57358	-
PDT001893125.1	PDS000003801.341	SAMN37505690	clinical	cd_8_group_54408	cd_4_group_57358	-
PDT001839647.1	PDS000154904.1	SAMN36838788	clinical	cd_8_group_54409	cd_4_group_57359	cd_2_group_55369
PDT001839654.1	PDS000154904.1	SAMN36838791	clinical	cd_8_group_54409	cd_4_group_57359	cd_2_group_55369
PDT000095370.2	PDS000050108.12	SAMN03938745	environmental/other	cd_8_group_5441	cd_4_group_5267	-
PDT000194828.1	PDS000050108.12	SAMN02367849	environmental/other	cd_8_group_5441	cd_4_group_5267	-
PDT001839650.1	PDS000202341.5	SAMN36838782	clinical	cd_8_group_54410	cd_4_group_57360	cd_2_group_55370
PDT002207630.1	PDS000202341.5	SAMN41845776	clinical	cd_8_group_54410	cd_4_group_57360	cd_2_group_55370
PDT001839720.1	PDS000239639.11	SAMN36838867	clinical	cd_8_group_54411	-	-
PDT002749886.1	PDS000239639.11	SAMN48312044	environmental/other	cd_8_group_54411	-	-
PDT001839728.1	PDS000028443.141	SAMN36838876	clinical	cd_8_group_54412	cd_4_group_57366	-
PDT002037212.1	PDS000028443.141	SAMN39049881	clinical	cd_8_group_54412	cd_4_group_57366	-
PDT001839748.1	PDS000027037.562	SAMN36839014	clinical	cd_8_group_54413	cd_4_group_57367	cd_2_group_55377
PDT002465559.1	PDS000027037.562	SAMN44719613	clinical	cd_8_group_54413	cd_4_group_57367	cd_2_group_55377
PDT001839753.1	PDS000027051.322	SAMN36839011	clinical	cd_8_group_54414	-	-
PDT002465542.1	PDS000027051.322	SAMN44718256	clinical	cd_8_group_54414	-	-
PDT001839892.1	PDS000027978.339	SAMN36841119	clinical	cd_8_group_54415	-	-
PDT002262131.1	PDS000027978.339	SAMN42734978	clinical	cd_8_group_54415	-	-
PDT002875941.1	PDS000027978.339	SAMN50534977	clinical	cd_8_group_54415	-	-
PDT001839895.1	PDS000187831.1	SAMN36841120	clinical	cd_8_group_54416	-	-
PDT002239400.1	PDS000187831.1	SAMN42279815	clinical	cd_8_group_54416	-	-
PDT001840056.1	PDS000004371.472	SAMN36841773	clinical	cd_8_group_54417	cd_4_group_57370	cd_2_group_55382
PDT001843773.1	PDS000004371.472	SAMN36873141	clinical	cd_8_group_54417	cd_4_group_57370	cd_2_group_55382
PDT001840061.1	PDS000027927.212	SAMN36841945	clinical	cd_8_group_54418	cd_4_group_57371	cd_2_group_55384
PDT001862460.1	PDS000027927.212	SAMN37152775	clinical	cd_8_group_54418	cd_4_group_57371	cd_2_group_55384
PDT001840167.1	PDS000004723.1388	SAMN36842672	clinical	cd_8_group_54419	cd_4_group_57372	cd_2_group_55385
PDT001847779.1	PDS000004723.1388	SAMN36932332	clinical	cd_8_group_54419	cd_4_group_57372	cd_2_group_55385
PDT000095377.2	PDS000215642.28	SAMN03938752	environmental/other	cd_8_group_5442	cd_4_group_5268	cd_2_group_4673
PDT000123515.2	PDS000215642.28	SAMN04218264	environmental/other	cd_8_group_5442	cd_4_group_5268	cd_2_group_4673
PDT001840173.1	PDS000181139.1	SAMN36842668	clinical	cd_8_group_54420	cd_4_group_57373	-
PDT002144012.1	PDS000181139.1	SAMN41046087	clinical	cd_8_group_54420	cd_4_group_57373	-
PDT001840243.1	PDS000076604.959	SAMN36843086	clinical	cd_8_group_54421	cd_4_group_57375	cd_2_group_55388
PDT002125738.1	PDS000076604.959	SAMN40654484	clinical	cd_8_group_54421	cd_4_group_57375	cd_2_group_55388
PDT001840246.1	PDS000030058.228	SAMN36843085	clinical	cd_8_group_54422	cd_4_group_57376	cd_2_group_55389
PDT001868683.1	PDS000030058.228	SAMN37195132	clinical	cd_8_group_54422	cd_4_group_57376	cd_2_group_55389
PDT001840278.1	PDS000161652.1	SAMN36843223	clinical	cd_8_group_54423	cd_4_group_57377	-
PDT001917281.1	PDS000161652.1	SAMN37686338	clinical	cd_8_group_54423	cd_4_group_57377	-
PDT001840318.1	PDS000029426.97	SAMN36843563	environmental/other	cd_8_group_54424	-	-
PDT002230641.1	PDS000029426.97	SAMN41979535	environmental/other	cd_8_group_54424	-	-
PDT002362307.1	PDS000029426.97	SAMN43427570	environmental/other	cd_8_group_54424	-	-
PDT002336207.1	PDS000029426.97	SAMN43303542	environmental/other	cd_8_group_54424	cd_4_group_66146	cd_2_group_64854
PDT002336209.1	PDS000029426.97	SAMN43303540	environmental/other	cd_8_group_54424	cd_4_group_66146	cd_2_group_64854
PDT001843247.1	PDS000183118.3	SAMN36856643	clinical	cd_8_group_54425	-	-
PDT002170697.1	PDS000183118.3	SAMN41457901	clinical	cd_8_group_54425	-	-
PDT002532136.1	PDS000183118.3	SAMN45828769	clinical	cd_8_group_54425	-	-
PDT002762699.1	PDS000183118.3	SAMN48410000	clinical	cd_8_group_54425	-	-
PDT001843249.1	PDS000157304.3	SAMN36856641	clinical	cd_8_group_54426	cd_4_group_57382	cd_2_group_55393
PDT002874786.1	PDS000157304.3	SAMN50500878	clinical	cd_8_group_54426	cd_4_group_57382	cd_2_group_55393
PDT001847737.1	PDS000027076.898	SAMN36923788	clinical	cd_8_group_54427	-	-
PDT001843467.1	PDS000027076.898	SAMN36868820	clinical	cd_8_group_54427	cd_4_group_57383	-
PDT001851151.1	PDS000027076.898	SAMN36984445	clinical	cd_8_group_54427	cd_4_group_57383	-
PDT001868890.1	PDS000027076.898	SAMN37195979	clinical	cd_8_group_54427	cd_4_group_57383	-
PDT001876630.1	PDS000027076.898	SAMN37313459	clinical	cd_8_group_54427	cd_4_group_57383	-
PDT001882775.1	PDS000027076.898	SAMN37379918	clinical	cd_8_group_54427	cd_4_group_57383	-
PDT002079942.1	PDS000027076.898	SAMN39950774	clinical	cd_8_group_54427	cd_4_group_57383	-
PDT001848473.1	PDS000027076.898	SAMN36943967	clinical	cd_8_group_54427	cd_4_group_57383	cd_2_group_55509
PDT001852755.1	PDS000027076.898	SAMN37004626	clinical	cd_8_group_54427	cd_4_group_57383	cd_2_group_55509
PDT001853317.1	PDS000027076.898	SAMN37016303	clinical	cd_8_group_54427	cd_4_group_57383	cd_2_group_55509
PDT001868827.1	PDS000027076.898	SAMN37195974	clinical	cd_8_group_54427	cd_4_group_57383	cd_2_group_55509
PDT001869220.1	PDS000027076.898	SAMN37199705	clinical	cd_8_group_54427	cd_4_group_57383	cd_2_group_55509
PDT001870526.1	PDS000027076.898	SAMN37224361	clinical	cd_8_group_54427	cd_4_group_57383	cd_2_group_55509
PDT001875015.1	PDS000027076.898	SAMN37299616	clinical	cd_8_group_54427	cd_4_group_57383	cd_2_group_55509
PDT001875019.1	PDS000027076.898	SAMN37299615	clinical	cd_8_group_54427	cd_4_group_57383	cd_2_group_55509
PDT001908333.1	PDS000027076.898	SAMN37587528	clinical	cd_8_group_54427	cd_4_group_57383	cd_2_group_55509
PDT001940428.1	PDS000027076.898	SAMN37830275	clinical	cd_8_group_54427	cd_4_group_57383	cd_2_group_55509
PDT001940441.1	PDS000027076.898	SAMN37830360	clinical	cd_8_group_54427	cd_4_group_57383	cd_2_group_55509
PDT001942429.1	PDS000027076.898	SAMN37859036	clinical	cd_8_group_54427	cd_4_group_57383	cd_2_group_55509
PDT001949071.1	PDS000027076.898	SAMN37906975	clinical	cd_8_group_54427	cd_4_group_57383	cd_2_group_55509
PDT001949109.1	PDS000027076.898	SAMN37907391	clinical	cd_8_group_54427	cd_4_group_57383	cd_2_group_55509
PDT001965167.1	PDS000027076.898	SAMN38075355	clinical	cd_8_group_54427	cd_4_group_57383	cd_2_group_55509
PDT001989113.1	PDS000027076.898	SAMN38300096	clinical	cd_8_group_54427	cd_4_group_57383	cd_2_group_55509
PDT002014009.1	PDS000027076.898	SAMN38636036	clinical	cd_8_group_54427	cd_4_group_57383	cd_2_group_55509
PDT002077588.1	PDS000027076.898	SAMN39933586	clinical	cd_8_group_54427	cd_4_group_57383	cd_2_group_55509
PDT002450199.1	PDS000027076.898	SAMN44530467	clinical	cd_8_group_54427	cd_4_group_57383	cd_2_group_55509
PDT001843475.2	PDS000155585.3	SAMN36868842	clinical	cd_8_group_54428	cd_4_group_57384	cd_2_group_55394
PDT002850134.1	PDS000155585.3	SAMN50192860	clinical	cd_8_group_54428	cd_4_group_57384	cd_2_group_55394
PDT001843510.1	PDS000155119.3	SAMN36871418	clinical	cd_8_group_54429	cd_4_group_57387	cd_2_group_55397
PDT001843513.1	PDS000155119.3	SAMN36871369	clinical	cd_8_group_54429	cd_4_group_57387	cd_2_group_55397
PDT002163512.1	PDS000155119.3	SAMN41383515	clinical	cd_8_group_54429	cd_4_group_57387	cd_2_group_55397
PDT000260193.2	PDS000026757.511	SAMN07965042	environmental/other	cd_8_group_5443	-	-
PDT000305261.2	PDS000026757.511	SAMN08916249	clinical	cd_8_group_5443	-	-
PDT000330476.1	PDS000026757.511	SAMN09431289	clinical	cd_8_group_5443	-	-
PDT000378396.1	PDS000026757.511	SAMN10068969	clinical	cd_8_group_5443	-	-
PDT000473571.1	PDS000026757.511	SAMN11052295	clinical	cd_8_group_5443	-	-
PDT001155053.1	PDS000026757.511	SAMEA6144230	NULL	cd_8_group_5443	-	-
PDT001270326.1	PDS000026757.511	SAMN26680527	clinical	cd_8_group_5443	-	-
PDT001316395.1	PDS000026757.511	SAMN28702368	clinical	cd_8_group_5443	-	-
PDT001350168.1	PDS000026757.511	SAMN29421121	clinical	cd_8_group_5443	-	-
PDT001561986.1	PDS000026757.511	SAMN32578851	clinical	cd_8_group_5443	-	-
PDT001562897.1	PDS000026757.511	SAMN32600297	clinical	cd_8_group_5443	-	-
PDT001708823.1	PDS000026757.511	SAMN34417371	clinical	cd_8_group_5443	-	-
PDT001810453.1	PDS000026757.511	SAMN36339714	clinical	cd_8_group_5443	-	-
PDT002095201.1	PDS000026757.511	SAMN40210867	clinical	cd_8_group_5443	-	-
PDT002148578.1	PDS000026757.511	SAMN41114254	clinical	cd_8_group_5443	-	-
PDT002208675.1	PDS000026757.511	SAMN41852106	clinical	cd_8_group_5443	-	-
PDT002281762.1	PDS000026757.511	SAMN42995181	clinical	cd_8_group_5443	-	-
PDT002423854.1	PDS000026757.511	SAMN44349141	clinical	cd_8_group_5443	-	-
PDT002559818.1	PDS000026757.511	SAMN46167246	clinical	cd_8_group_5443	-	-
PDT002608920.1	PDS000026757.511	SAMN46535446	clinical	cd_8_group_5443	-	-
PDT002639405.1	PDS000026757.511	SAMN46985548	clinical	cd_8_group_5443	-	-
PDT002766871.1	PDS000026757.511	SAMN48452267	clinical	cd_8_group_5443	-	-
PDT002793069.1	PDS000026757.511	SAMN48857576	clinical	cd_8_group_5443	-	-
PDT002808104.1	PDS000026757.511	SAMN49375921	clinical	cd_8_group_5443	-	-
PDT002859647.1	PDS000026757.511	SAMN50278064	clinical	cd_8_group_5443	-	-
PDT002901360.1	PDS000026757.511	SAMN50859793	clinical	cd_8_group_5443	-	-
PDT000287162.2	PDS000026757.511	SAMN08368296	clinical	cd_8_group_5443	cd_4_group_15003	-
PDT000451061.1	PDS000026757.511	SAMN10794397	clinical	cd_8_group_5443	cd_4_group_15003	-
PDT000539783.1	PDS000026757.511	SAMN12228673	clinical	cd_8_group_5443	cd_4_group_15003	-
PDT000552728.1	PDS000026757.511	SAMN12415884	clinical	cd_8_group_5443	cd_4_group_15003	-
PDT001876995.1	PDS000026757.511	SAMEA114318460	NULL	cd_8_group_5443	cd_4_group_15003	-
PDT001987439.1	PDS000026757.511	SAMN38283035	clinical	cd_8_group_5443	cd_4_group_15003	-
PDT002173270.1	PDS000026757.511	SAMN41492592	clinical	cd_8_group_5443	cd_4_group_15003	-
PDT002206956.1	PDS000026757.511	SAMN41829648	clinical	cd_8_group_5443	cd_4_group_15003	-
PDT002388016.1	PDS000026757.511	SAMN43805344	clinical	cd_8_group_5443	cd_4_group_15003	-
PDT002420907.1	PDS000026757.511	SAMN44283778	clinical	cd_8_group_5443	cd_4_group_15003	-
PDT002564214.1	PDS000026757.511	SAMN46233502	clinical	cd_8_group_5443	cd_4_group_15003	-
PDT002600765.1	PDS000026757.511	SAMN46506298	clinical	cd_8_group_5443	cd_4_group_15003	-
PDT002886387.1	PDS000026757.511	SAMN50651625	clinical	cd_8_group_5443	cd_4_group_15003	-
PDT000318760.1	PDS000026757.511	SAMN09238917	clinical	cd_8_group_5443	cd_4_group_15003	cd_2_group_15311
PDT000325235.1	PDS000026757.511	SAMN09380507	clinical	cd_8_group_5443	cd_4_group_15003	cd_2_group_15311
PDT000381551.1	PDS000026757.511	SAMN10094002	clinical	cd_8_group_5443	cd_4_group_15003	cd_2_group_15311
PDT000386896.1	PDS000026757.511	SAMN10144121	clinical	cd_8_group_5443	cd_4_group_15003	cd_2_group_15311
PDT000388126.1	PDS000026757.511	SAMN10173317	clinical	cd_8_group_5443	cd_4_group_15003	cd_2_group_15311
PDT000905974.1	PDS000026757.511	SAMN06263783	clinical	cd_8_group_5443	cd_4_group_15003	cd_2_group_15311
PDT000905975.1	PDS000026757.511	SAMN06263782	clinical	cd_8_group_5443	cd_4_group_15003	cd_2_group_15311
PDT000384718.1	PDS000026757.511	SAMN10129734	clinical	cd_8_group_5443	cd_4_group_15003	cd_2_group_18690
PDT000386342.1	PDS000026757.511	SAMN10140051	clinical	cd_8_group_5443	cd_4_group_15003	cd_2_group_18690
PDT000406859.1	PDS000026757.511	SAMN10408784	clinical	cd_8_group_5443	cd_4_group_15003	cd_2_group_19658
PDT001143524.1	PDS000026757.511	SAMN21925862	clinical	cd_8_group_5443	cd_4_group_15003	cd_2_group_19658
PDT001349477.1	PDS000026757.511	SAMN29404877	clinical	cd_8_group_5443	cd_4_group_15003	cd_2_group_19658
PDT002185895.1	PDS000026757.511	SAMN41637382	clinical	cd_8_group_5443	cd_4_group_15003	cd_2_group_19658
PDT002663273.1	PDS000026757.511	SAMN47300572	clinical	cd_8_group_5443	cd_4_group_15003	cd_2_group_19658
PDT000579580.1	PDS000026757.511	SAMN12686868	clinical	cd_8_group_5443	cd_4_group_15003	cd_2_group_25071
PDT000584057.1	PDS000026757.511	SAMN12723864	clinical	cd_8_group_5443	cd_4_group_15003	cd_2_group_25071
PDT001489777.1	PDS000026757.511	SAMN31058542	clinical	cd_8_group_5443	cd_4_group_15003	cd_2_group_25071
PDT001382379.1	PDS000026757.511	SAMN30219981	clinical	cd_8_group_5443	cd_4_group_15003	cd_2_group_47232
PDT001472075.1	PDS000026757.511	SAMN31537795	clinical	cd_8_group_5443	cd_4_group_15003	cd_2_group_47232
PDT001664101.1	PDS000026757.511	SAMN33828685	clinical	cd_8_group_5443	cd_4_group_15003	cd_2_group_52703
PDT001674028.1	PDS000026757.511	SAMN33948769	clinical	cd_8_group_5443	cd_4_group_15003	cd_2_group_52703
PDT002166535.1	PDS000026757.511	SAMN41411003	clinical	cd_8_group_5443	cd_4_group_15003	cd_2_group_52703
PDT002184463.1	PDS000026757.511	SAMN41629897	clinical	cd_8_group_5443	cd_4_group_15003	cd_2_group_52703
PDT002199323.1	PDS000026757.511	SAMN41769793	clinical	cd_8_group_5443	cd_4_group_15003	cd_2_group_52703
PDT002619582.1	PDS000026757.511	SAMN46758052	clinical	cd_8_group_5443	cd_4_group_15003	cd_2_group_69055
PDT002677471.1	PDS000026757.511	SAMN47480356	clinical	cd_8_group_5443	cd_4_group_15003	cd_2_group_69055
PDT000649023.1	PDS000026757.511	SAMN13656506	clinical	cd_8_group_5443	cd_4_group_29635	-
PDT001854196.1	PDS000026757.511	SAMN37032368	clinical	cd_8_group_5443	cd_4_group_29635	-
PDT001185738.1	PDS000026757.511	SAMN23457871	clinical	cd_8_group_5443	cd_4_group_40247	-
PDT001454560.1	PDS000026757.511	SAMN31289089	clinical	cd_8_group_5443	cd_4_group_40247	-
PDT002245582.1	PDS000026757.511	SAMN42378642	clinical	cd_8_group_5443	cd_4_group_40247	-
PDT002392383.1	PDS000026757.511	SAMN43900539	clinical	cd_8_group_5443	cd_4_group_40247	-
PDT002857301.1	PDS000026757.511	SAMN50261133	clinical	cd_8_group_5443	cd_4_group_40247	-
PDT002886251.1	PDS000026757.511	SAMN50645269	clinical	cd_8_group_5443	cd_4_group_40247	-
PDT001048503.1	PDS000026757.511	SAMN19354070	clinical	cd_8_group_5443	cd_4_group_40247	cd_2_group_37940
PDT001136857.1	PDS000026757.511	SAMN21579069	clinical	cd_8_group_5443	cd_4_group_40247	cd_2_group_37940
PDT001137894.1	PDS000026757.511	SAMN21616111	clinical	cd_8_group_5443	cd_4_group_40247	cd_2_group_37940
PDT001137905.1	PDS000026757.511	SAMN21616151	clinical	cd_8_group_5443	cd_4_group_40247	cd_2_group_37940
PDT001151776.1	PDS000026757.511	SAMN22330116	clinical	cd_8_group_5443	cd_4_group_40247	cd_2_group_37940
PDT001161502.1	PDS000026757.511	SAMN22562425	clinical	cd_8_group_5443	cd_4_group_40247	cd_2_group_37940
PDT001161532.1	PDS000026757.511	SAMN22562401	clinical	cd_8_group_5443	cd_4_group_40247	cd_2_group_37940
PDT001162429.1	PDS000026757.511	SAMN22575522	clinical	cd_8_group_5443	cd_4_group_40247	cd_2_group_37940
PDT001162436.1	PDS000026757.511	SAMN22575552	clinical	cd_8_group_5443	cd_4_group_40247	cd_2_group_37940
PDT001162439.1	PDS000026757.511	SAMN22575543	clinical	cd_8_group_5443	cd_4_group_40247	cd_2_group_37940
PDT001163705.1	PDS000026757.511	SAMN22608330	clinical	cd_8_group_5443	cd_4_group_40247	cd_2_group_37940
PDT001164716.1	PDS000026757.511	SAMN22661311	clinical	cd_8_group_5443	cd_4_group_40247	cd_2_group_37940
PDT001164739.1	PDS000026757.511	SAMN22661287	clinical	cd_8_group_5443	cd_4_group_40247	cd_2_group_37940
PDT001164752.1	PDS000026757.511	SAMN22661315	clinical	cd_8_group_5443	cd_4_group_40247	cd_2_group_37940
PDT001164754.1	PDS000026757.511	SAMN22661312	clinical	cd_8_group_5443	cd_4_group_40247	cd_2_group_37940
PDT001164768.1	PDS000026757.511	SAMN22661282	clinical	cd_8_group_5443	cd_4_group_40247	cd_2_group_37940
PDT001170419.1	PDS000026757.511	SAMN22936881	clinical	cd_8_group_5443	cd_4_group_40247	cd_2_group_37940
PDT001170426.1	PDS000026757.511	SAMN22936885	clinical	cd_8_group_5443	cd_4_group_40247	cd_2_group_37940
PDT001171438.1	PDS000026757.511	SAMN22963566	clinical	cd_8_group_5443	cd_4_group_40247	cd_2_group_37940
PDT001171442.1	PDS000026757.511	SAMN22963568	clinical	cd_8_group_5443	cd_4_group_40247	cd_2_group_37940
PDT001171460.1	PDS000026757.511	SAMN22963582	clinical	cd_8_group_5443	cd_4_group_40247	cd_2_group_37940
PDT001174227.1	PDS000026757.511	SAMN23099002	clinical	cd_8_group_5443	cd_4_group_40247	cd_2_group_37940
PDT001174932.1	PDS000026757.511	SAMN23136923	clinical	cd_8_group_5443	cd_4_group_40247	cd_2_group_37940
PDT001175697.1	PDS000026757.511	SAMN23167951	clinical	cd_8_group_5443	cd_4_group_40247	cd_2_group_37940
PDT001179322.1	PDS000026757.511	SAMN23310537	clinical	cd_8_group_5443	cd_4_group_40247	cd_2_group_37940
PDT001181981.1	PDS000026757.511	SAMN23374573	clinical	cd_8_group_5443	cd_4_group_40247	cd_2_group_37940
PDT001181994.1	PDS000026757.511	SAMN23374577	clinical	cd_8_group_5443	cd_4_group_40247	cd_2_group_37940
PDT001185812.1	PDS000026757.511	SAMN23470316	clinical	cd_8_group_5443	cd_4_group_40247	cd_2_group_37940
PDT001258134.1	PDS000026757.511	SAMN26420192	clinical	cd_8_group_5443	cd_4_group_40247	cd_2_group_37940
PDT001322571.1	PDS000026757.511	SAMN28861649	clinical	cd_8_group_5443	cd_4_group_40247	cd_2_group_37940
PDT001326836.1	PDS000026757.511	SAMN28968394	clinical	cd_8_group_5443	cd_4_group_40247	cd_2_group_37940
PDT001361809.1	PDS000026757.511	SAMN29770123	clinical	cd_8_group_5443	cd_4_group_40247	cd_2_group_37940
PDT001372591.1	PDS000026757.511	SAMN30002215	clinical	cd_8_group_5443	cd_4_group_40247	cd_2_group_37940
PDT001374757.1	PDS000026757.511	SAMN30056156	clinical	cd_8_group_5443	cd_4_group_40247	cd_2_group_37940
PDT001375317.1	PDS000026757.511	SAMN30067734	clinical	cd_8_group_5443	cd_4_group_40247	cd_2_group_37940
PDT001375330.1	PDS000026757.511	SAMN30067740	clinical	cd_8_group_5443	cd_4_group_40247	cd_2_group_37940
PDT001375334.1	PDS000026757.511	SAMN30067749	clinical	cd_8_group_5443	cd_4_group_40247	cd_2_group_37940
PDT001375342.1	PDS000026757.511	SAMN30067757	clinical	cd_8_group_5443	cd_4_group_40247	cd_2_group_37940
PDT001379658.1	PDS000026757.511	SAMN30168788	clinical	cd_8_group_5443	cd_4_group_40247	cd_2_group_37940
PDT001379879.1	PDS000026757.511	SAMN30181464	clinical	cd_8_group_5443	cd_4_group_40247	cd_2_group_37940
PDT001379880.1	PDS000026757.511	SAMN30181487	clinical	cd_8_group_5443	cd_4_group_40247	cd_2_group_37940
PDT001384196.1	PDS000026757.511	SAMN30243679	clinical	cd_8_group_5443	cd_4_group_40247	cd_2_group_37940
PDT001384205.1	PDS000026757.511	SAMN30243685	clinical	cd_8_group_5443	cd_4_group_40247	cd_2_group_37940
PDT001386554.1	PDS000026757.511	SAMN30267166	clinical	cd_8_group_5443	cd_4_group_40247	cd_2_group_37940
PDT001386570.1	PDS000026757.511	SAMN30269286	clinical	cd_8_group_5443	cd_4_group_40247	cd_2_group_37940
PDT001393953.1	PDS000026757.511	SAMN30396287	clinical	cd_8_group_5443	cd_4_group_40247	cd_2_group_37940
PDT001394661.1	PDS000026757.511	SAMN30415390	clinical	cd_8_group_5443	cd_4_group_40247	cd_2_group_37940
PDT001394671.1	PDS000026757.511	SAMN30415469	clinical	cd_8_group_5443	cd_4_group_40247	cd_2_group_37940
PDT001398621.1	PDS000026757.511	SAMN30500009	clinical	cd_8_group_5443	cd_4_group_40247	cd_2_group_37940
PDT001399208.1	PDS000026757.511	SAMN30469465	clinical	cd_8_group_5443	cd_4_group_40247	cd_2_group_37940
PDT001400333.1	PDS000026757.511	SAMN30524913	clinical	cd_8_group_5443	cd_4_group_40247	cd_2_group_37940
PDT001403955.1	PDS000026757.511	SAMN30548029	clinical	cd_8_group_5443	cd_4_group_40247	cd_2_group_37940
PDT001405108.1	PDS000026757.511	SAMN30561652	clinical	cd_8_group_5443	cd_4_group_40247	cd_2_group_37940
PDT001408663.1	PDS000026757.511	SAMN30651349	clinical	cd_8_group_5443	cd_4_group_40247	cd_2_group_37940
PDT001409124.1	PDS000026757.511	SAMN30661340	clinical	cd_8_group_5443	cd_4_group_40247	cd_2_group_37940
PDT001411838.1	PDS000026757.511	SAMN30675121	clinical	cd_8_group_5443	cd_4_group_40247	cd_2_group_37940
PDT001411974.1	PDS000026757.511	SAMN30718080	clinical	cd_8_group_5443	cd_4_group_40247	cd_2_group_37940
PDT001412593.1	PDS000026757.511	SAMN30728667	clinical	cd_8_group_5443	cd_4_group_40247	cd_2_group_37940
PDT001412641.1	PDS000026757.511	SAMN30728655	clinical	cd_8_group_5443	cd_4_group_40247	cd_2_group_37940
PDT001413020.1	PDS000026757.511	SAMN30758721	environmental/other	cd_8_group_5443	cd_4_group_40247	cd_2_group_37940
PDT001413043.1	PDS000026757.511	SAMN30758770	environmental/other	cd_8_group_5443	cd_4_group_40247	cd_2_group_37940
PDT001413603.1	PDS000026757.511	SAMN30789514	clinical	cd_8_group_5443	cd_4_group_40247	cd_2_group_37940
PDT001414295.1	PDS000026757.511	SAMN30798085	clinical	cd_8_group_5443	cd_4_group_40247	cd_2_group_37940
PDT001419145.1	PDS000026757.511	SAMN30875536	clinical	cd_8_group_5443	cd_4_group_40247	cd_2_group_37940
PDT001419219.1	PDS000026757.511	SAMN30875570	clinical	cd_8_group_5443	cd_4_group_40247	cd_2_group_37940
PDT001419231.1	PDS000026757.511	SAMN30875582	clinical	cd_8_group_5443	cd_4_group_40247	cd_2_group_37940
PDT001422107.1	PDS000026757.511	SAMN30911416	clinical	cd_8_group_5443	cd_4_group_40247	cd_2_group_37940
PDT001470649.1	PDS000026757.511	SAMN31509985	clinical	cd_8_group_5443	cd_4_group_40247	cd_2_group_37940
PDT001510651.1	PDS000026757.511	SAMN32009691	environmental/other	cd_8_group_5443	cd_4_group_40247	cd_2_group_37940
PDT001514012.1	PDS000026757.511	SAMN32058384	environmental/other	cd_8_group_5443	cd_4_group_40247	cd_2_group_37940
PDT001537944.1	PDS000026757.511	SAMN32314504	clinical	cd_8_group_5443	cd_4_group_40247	cd_2_group_37940
PDT001543258.1	PDS000026757.511	SAMN32353318	environmental/other	cd_8_group_5443	cd_4_group_40247	cd_2_group_37940
PDT001551042.1	PDS000026757.511	SAMN32475072	clinical	cd_8_group_5443	cd_4_group_40247	cd_2_group_37940
PDT001573858.1	PDS000026757.511	SAMN32679814	clinical	cd_8_group_5443	cd_4_group_40247	cd_2_group_37940
PDT001579003.1	PDS000026757.511	SAMN32756324	clinical	cd_8_group_5443	cd_4_group_40247	cd_2_group_37940
PDT001871149.1	PDS000026757.511	SAMN31118805	clinical	cd_8_group_5443	cd_4_group_40247	cd_2_group_37940
PDT001871180.1	PDS000026757.511	SAMN31209125	clinical	cd_8_group_5443	cd_4_group_40247	cd_2_group_37940
PDT001871326.1	PDS000026757.511	SAMN31141656	clinical	cd_8_group_5443	cd_4_group_40247	cd_2_group_37940
PDT001871348.1	PDS000026757.511	SAMN31141557	clinical	cd_8_group_5443	cd_4_group_40247	cd_2_group_37940
PDT001871435.1	PDS000026757.511	SAMN31141568	clinical	cd_8_group_5443	cd_4_group_40247	cd_2_group_37940
PDT001871704.1	PDS000026757.511	SAMN31275737	clinical	cd_8_group_5443	cd_4_group_40247	cd_2_group_37940
PDT001871806.1	PDS000026757.511	SAMN31141673	clinical	cd_8_group_5443	cd_4_group_40247	cd_2_group_37940
PDT002093054.1	PDS000026757.511	SAMN40198133	clinical	cd_8_group_5443	cd_4_group_40247	cd_2_group_37940
PDT002111219.1	PDS000026757.511	SAMN40407552	clinical	cd_8_group_5443	cd_4_group_40247	cd_2_group_37940
PDT002114161.1	PDS000026757.511	SAMN40478279	clinical	cd_8_group_5443	cd_4_group_40247	cd_2_group_37940
PDT002114260.1	PDS000026757.511	SAMN40478379	clinical	cd_8_group_5443	cd_4_group_40247	cd_2_group_37940
PDT002125419.1	PDS000026757.511	SAMN40636123	clinical	cd_8_group_5443	cd_4_group_40247	cd_2_group_37940
PDT002127035.1	PDS000026757.511	SAMN40650032	clinical	cd_8_group_5443	cd_4_group_40247	cd_2_group_37940
PDT002130655.1	PDS000026757.511	SAMN40731471	clinical	cd_8_group_5443	cd_4_group_40247	cd_2_group_37940
PDT002132393.1	PDS000026757.511	SAMN40754763	clinical	cd_8_group_5443	cd_4_group_40247	cd_2_group_37940
PDT002132404.1	PDS000026757.511	SAMN40754756	clinical	cd_8_group_5443	cd_4_group_40247	cd_2_group_37940
PDT002132794.1	PDS000026757.511	SAMN40763459	clinical	cd_8_group_5443	cd_4_group_40247	cd_2_group_37940
PDT002135719.1	PDS000026757.511	SAMN40887293	clinical	cd_8_group_5443	cd_4_group_40247	cd_2_group_37940
PDT002135721.1	PDS000026757.511	SAMN40887307	clinical	cd_8_group_5443	cd_4_group_40247	cd_2_group_37940
PDT002135722.1	PDS000026757.511	SAMN40887298	clinical	cd_8_group_5443	cd_4_group_40247	cd_2_group_37940
PDT002135744.1	PDS000026757.511	SAMN40887336	clinical	cd_8_group_5443	cd_4_group_40247	cd_2_group_37940
PDT002135757.1	PDS000026757.511	SAMN40887343	clinical	cd_8_group_5443	cd_4_group_40247	cd_2_group_37940
PDT002137237.1	PDS000026757.511	SAMN40924311	clinical	cd_8_group_5443	cd_4_group_40247	cd_2_group_37940
PDT002137250.1	PDS000026757.511	SAMN40924307	clinical	cd_8_group_5443	cd_4_group_40247	cd_2_group_37940
PDT002137644.1	PDS000026757.511	SAMN40936887	clinical	cd_8_group_5443	cd_4_group_40247	cd_2_group_37940
PDT002138188.1	PDS000026757.511	SAMN40948194	clinical	cd_8_group_5443	cd_4_group_40247	cd_2_group_37940
PDT002138286.1	PDS000026757.511	SAMN40961160	clinical	cd_8_group_5443	cd_4_group_40247	cd_2_group_37940
PDT002140013.1	PDS000026757.511	SAMN40976994	clinical	cd_8_group_5443	cd_4_group_40247	cd_2_group_37940
PDT002140017.1	PDS000026757.511	SAMN40977002	clinical	cd_8_group_5443	cd_4_group_40247	cd_2_group_37940
PDT002140018.1	PDS000026757.511	SAMN40977001	clinical	cd_8_group_5443	cd_4_group_40247	cd_2_group_37940
PDT002140023.1	PDS000026757.511	SAMN40977003	clinical	cd_8_group_5443	cd_4_group_40247	cd_2_group_37940
PDT002141593.1	PDS000026757.511	SAMN40999086	clinical	cd_8_group_5443	cd_4_group_40247	cd_2_group_37940
PDT002141623.1	PDS000026757.511	SAMN40999156	clinical	cd_8_group_5443	cd_4_group_40247	cd_2_group_37940
PDT002142327.1	PDS000026757.511	SAMN41013008	clinical	cd_8_group_5443	cd_4_group_40247	cd_2_group_37940
PDT002142439.1	PDS000026757.511	SAMN41022781	clinical	cd_8_group_5443	cd_4_group_40247	cd_2_group_37940
PDT002142456.1	PDS000026757.511	SAMN41022810	clinical	cd_8_group_5443	cd_4_group_40247	cd_2_group_37940
PDT002144308.1	PDS000026757.511	SAMN41053483	clinical	cd_8_group_5443	cd_4_group_40247	cd_2_group_37940
PDT002144967.1	PDS000026757.511	SAMN41050972	clinical	cd_8_group_5443	cd_4_group_40247	cd_2_group_37940
PDT002147073.1	PDS000026757.511	SAMN41075885	clinical	cd_8_group_5443	cd_4_group_40247	cd_2_group_37940
PDT002147078.1	PDS000026757.511	SAMN41075952	clinical	cd_8_group_5443	cd_4_group_40247	cd_2_group_37940
PDT002147830.1	PDS000026757.511	SAMN41097577	clinical	cd_8_group_5443	cd_4_group_40247	cd_2_group_37940
PDT002147852.1	PDS000026757.511	SAMN41097576	clinical	cd_8_group_5443	cd_4_group_40247	cd_2_group_37940
PDT002148327.1	PDS000026757.511	SAMN41101943	clinical	cd_8_group_5443	cd_4_group_40247	cd_2_group_37940
PDT002151399.1	PDS000026757.511	SAMN41127601	clinical	cd_8_group_5443	cd_4_group_40247	cd_2_group_37940
PDT002151406.1	PDS000026757.511	SAMN41127631	clinical	cd_8_group_5443	cd_4_group_40247	cd_2_group_37940
PDT002151439.1	PDS000026757.511	SAMN41127642	clinical	cd_8_group_5443	cd_4_group_40247	cd_2_group_37940
PDT002154917.1	PDS000026757.511	SAMN41178496	clinical	cd_8_group_5443	cd_4_group_40247	cd_2_group_37940
PDT002154933.1	PDS000026757.511	SAMN41178564	clinical	cd_8_group_5443	cd_4_group_40247	cd_2_group_37940
PDT002154966.1	PDS000026757.511	SAMN41178573	clinical	cd_8_group_5443	cd_4_group_40247	cd_2_group_37940
PDT002158491.1	PDS000026757.511	SAMN41256915	clinical	cd_8_group_5443	cd_4_group_40247	cd_2_group_37940
PDT002160418.1	PDS000026757.511	SAMN41315608	clinical	cd_8_group_5443	cd_4_group_40247	cd_2_group_37940
PDT002160447.1	PDS000026757.511	SAMN41315656	clinical	cd_8_group_5443	cd_4_group_40247	cd_2_group_37940
PDT002160450.1	PDS000026757.511	SAMN41315655	clinical	cd_8_group_5443	cd_4_group_40247	cd_2_group_37940
PDT002160841.1	PDS000026757.511	SAMN41343848	clinical	cd_8_group_5443	cd_4_group_40247	cd_2_group_37940
PDT002164747.1	PDS000026757.511	SAMN41386191	clinical	cd_8_group_5443	cd_4_group_40247	cd_2_group_37940
PDT002164767.1	PDS000026757.511	SAMN41386290	clinical	cd_8_group_5443	cd_4_group_40247	cd_2_group_37940
PDT002168752.1	PDS000026757.511	SAMN41430017	clinical	cd_8_group_5443	cd_4_group_40247	cd_2_group_37940
PDT002168766.1	PDS000026757.511	SAMN41430035	clinical	cd_8_group_5443	cd_4_group_40247	cd_2_group_37940
PDT002168779.1	PDS000026757.511	SAMN41430205	clinical	cd_8_group_5443	cd_4_group_40247	cd_2_group_37940
PDT002169351.1	PDS000026757.511	SAMN41444907	clinical	cd_8_group_5443	cd_4_group_40247	cd_2_group_37940
PDT002171846.1	PDS000026757.511	SAMN41453106	clinical	cd_8_group_5443	cd_4_group_40247	cd_2_group_37940
PDT002171926.1	PDS000026757.511	SAMN41453173	clinical	cd_8_group_5443	cd_4_group_40247	cd_2_group_37940
PDT002172868.1	PDS000026757.511	SAMN41466421	clinical	cd_8_group_5443	cd_4_group_40247	cd_2_group_37940
PDT002172914.1	PDS000026757.511	SAMN41466456	clinical	cd_8_group_5443	cd_4_group_40247	cd_2_group_37940
PDT002172940.1	PDS000026757.511	SAMN41466455	clinical	cd_8_group_5443	cd_4_group_40247	cd_2_group_37940
PDT002172961.1	PDS000026757.511	SAMN41466521	clinical	cd_8_group_5443	cd_4_group_40247	cd_2_group_37940
PDT002173034.1	PDS000026757.511	SAMN41466592	clinical	cd_8_group_5443	cd_4_group_40247	cd_2_group_37940
PDT002173815.1	PDS000026757.511	SAMN41482852	clinical	cd_8_group_5443	cd_4_group_40247	cd_2_group_37940
PDT002175050.1	PDS000026757.511	SAMN41501199	clinical	cd_8_group_5443	cd_4_group_40247	cd_2_group_37940
PDT002176530.1	PDS000026757.511	SAMN41529770	clinical	cd_8_group_5443	cd_4_group_40247	cd_2_group_37940
PDT002176557.1	PDS000026757.511	SAMN41529790	clinical	cd_8_group_5443	cd_4_group_40247	cd_2_group_37940
PDT002176596.1	PDS000026757.511	SAMN41529832	clinical	cd_8_group_5443	cd_4_group_40247	cd_2_group_37940
PDT002178066.1	PDS000026757.511	SAMN41537236	clinical	cd_8_group_5443	cd_4_group_40247	cd_2_group_37940
PDT002178191.1	PDS000026757.511	SAMN41537542	clinical	cd_8_group_5443	cd_4_group_40247	cd_2_group_37940
PDT002178886.1	PDS000026757.511	SAMN41550725	clinical	cd_8_group_5443	cd_4_group_40247	cd_2_group_37940
PDT002178903.1	PDS000026757.511	SAMN41550814	clinical	cd_8_group_5443	cd_4_group_40247	cd_2_group_37940
PDT002180580.1	PDS000026757.511	SAMN41561818	clinical	cd_8_group_5443	cd_4_group_40247	cd_2_group_37940
PDT002181888.1	PDS000026757.511	SAMN41575755	clinical	cd_8_group_5443	cd_4_group_40247	cd_2_group_37940
PDT002181973.1	PDS000026757.511	SAMN41575882	clinical	cd_8_group_5443	cd_4_group_40247	cd_2_group_37940
PDT002182900.1	PDS000026757.511	SAMN41596138	clinical	cd_8_group_5443	cd_4_group_40247	cd_2_group_37940
PDT002184008.1	PDS000026757.511	SAMN41609590	clinical	cd_8_group_5443	cd_4_group_40247	cd_2_group_37940
PDT002184545.1	PDS000026757.511	SAMN41629992	clinical	cd_8_group_5443	cd_4_group_40247	cd_2_group_37940
PDT002184682.1	PDS000026757.511	SAMN41630112	clinical	cd_8_group_5443	cd_4_group_40247	cd_2_group_37940
PDT002185907.1	PDS000026757.511	SAMN41637384	clinical	cd_8_group_5443	cd_4_group_40247	cd_2_group_37940
PDT002187019.1	PDS000026757.511	SAMN41644039	clinical	cd_8_group_5443	cd_4_group_40247	cd_2_group_37940
PDT002187037.1	PDS000026757.511	SAMN41644036	clinical	cd_8_group_5443	cd_4_group_40247	cd_2_group_37940
PDT002188540.1	PDS000026757.511	SAMN41660995	clinical	cd_8_group_5443	cd_4_group_40247	cd_2_group_37940
PDT002189425.1	PDS000026757.511	SAMN41679979	clinical	cd_8_group_5443	cd_4_group_40247	cd_2_group_37940
PDT002189431.1	PDS000026757.511	SAMN41679944	clinical	cd_8_group_5443	cd_4_group_40247	cd_2_group_37940
PDT002189493.1	PDS000026757.511	SAMN41680052	clinical	cd_8_group_5443	cd_4_group_40247	cd_2_group_37940
PDT002189518.1	PDS000026757.511	SAMN41680048	clinical	cd_8_group_5443	cd_4_group_40247	cd_2_group_37940
PDT002190281.1	PDS000026757.511	SAMN41704055	clinical	cd_8_group_5443	cd_4_group_40247	cd_2_group_37940
PDT002190341.1	PDS000026757.511	SAMN41704151	clinical	cd_8_group_5443	cd_4_group_40247	cd_2_group_37940
PDT002192350.1	PDS000026757.511	SAMN41725005	clinical	cd_8_group_5443	cd_4_group_40247	cd_2_group_37940
PDT002192397.1	PDS000026757.511	SAMN41725039	clinical	cd_8_group_5443	cd_4_group_40247	cd_2_group_37940
PDT002195984.1	PDS000026757.511	SAMN41752860	clinical	cd_8_group_5443	cd_4_group_40247	cd_2_group_37940
PDT002198535.1	PDS000026757.511	SAMN41763440	clinical	cd_8_group_5443	cd_4_group_40247	cd_2_group_37940
PDT002199399.1	PDS000026757.511	SAMN41769849	clinical	cd_8_group_5443	cd_4_group_40247	cd_2_group_37940
PDT002199425.1	PDS000026757.511	SAMN41769842	clinical	cd_8_group_5443	cd_4_group_40247	cd_2_group_37940
PDT002199468.1	PDS000026757.511	SAMN41769950	clinical	cd_8_group_5443	cd_4_group_40247	cd_2_group_37940
PDT002200393.1	PDS000026757.511	SAMN41783122	clinical	cd_8_group_5443	cd_4_group_40247	cd_2_group_37940
PDT002200476.1	PDS000026757.511	SAMN41783240	clinical	cd_8_group_5443	cd_4_group_40247	cd_2_group_37940
PDT002200495.1	PDS000026757.511	SAMN41783170	clinical	cd_8_group_5443	cd_4_group_40247	cd_2_group_37940
PDT002202553.1	PDS000026757.511	SAMN41793864	clinical	cd_8_group_5443	cd_4_group_40247	cd_2_group_37940
PDT002202627.1	PDS000026757.511	SAMN41793936	clinical	cd_8_group_5443	cd_4_group_40247	cd_2_group_37940
PDT002207016.1	PDS000026757.511	SAMN41830709	clinical	cd_8_group_5443	cd_4_group_40247	cd_2_group_37940
PDT002207623.1	PDS000026757.511	SAMN41845743	clinical	cd_8_group_5443	cd_4_group_40247	cd_2_group_37940
PDT002208621.1	PDS000026757.511	SAMN41852091	clinical	cd_8_group_5443	cd_4_group_40247	cd_2_group_37940
PDT002208671.1	PDS000026757.511	SAMN41852136	clinical	cd_8_group_5443	cd_4_group_40247	cd_2_group_37940
PDT002208767.1	PDS000026757.511	SAMN41852189	clinical	cd_8_group_5443	cd_4_group_40247	cd_2_group_37940
PDT002211011.1	PDS000026757.511	SAMN41862546	clinical	cd_8_group_5443	cd_4_group_40247	cd_2_group_37940
PDT002211035.1	PDS000026757.511	SAMN41862609	clinical	cd_8_group_5443	cd_4_group_40247	cd_2_group_37940
PDT002221496.1	PDS000026757.511	SAMN41940962	clinical	cd_8_group_5443	cd_4_group_40247	cd_2_group_37940
PDT002222222.1	PDS000026757.511	SAMN41987114	clinical	cd_8_group_5443	cd_4_group_40247	cd_2_group_37940
PDT002225609.1	PDS000026757.511	SAMN41998737	clinical	cd_8_group_5443	cd_4_group_40247	cd_2_group_37940
PDT002228443.1	PDS000026757.511	SAMN42019191	clinical	cd_8_group_5443	cd_4_group_40247	cd_2_group_37940
PDT002233821.1	PDS000026757.511	SAMN42106149	clinical	cd_8_group_5443	cd_4_group_40247	cd_2_group_37940
PDT002239970.1	PDS000026757.511	SAMN42252675	clinical	cd_8_group_5443	cd_4_group_40247	cd_2_group_37940
PDT002249368.1	PDS000026757.511	SAMN42439642	clinical	cd_8_group_5443	cd_4_group_40247	cd_2_group_37940
PDT002300851.1	PDS000026757.511	SAMN43040070	clinical	cd_8_group_5443	cd_4_group_40247	cd_2_group_37940
PDT002332300.1	PDS000026757.511	SAMN43265302	clinical	cd_8_group_5443	cd_4_group_40247	cd_2_group_37940
PDT002344109.1	PDS000026757.511	SAMN43387178	clinical	cd_8_group_5443	cd_4_group_40247	cd_2_group_37940
PDT002344158.1	PDS000026757.511	SAMN43387813	clinical	cd_8_group_5443	cd_4_group_40247	cd_2_group_37940
PDT002362142.1	PDS000026757.511	SAMN43469323	clinical	cd_8_group_5443	cd_4_group_40247	cd_2_group_37940
PDT002408468.1	PDS000026757.511	SAMN44089359	clinical	cd_8_group_5443	cd_4_group_40247	cd_2_group_37940
PDT002420861.1	PDS000026757.511	SAMN44283629	clinical	cd_8_group_5443	cd_4_group_40247	cd_2_group_37940
PDT002426267.1	PDS000026757.511	SAMN44371747	clinical	cd_8_group_5443	cd_4_group_40247	cd_2_group_37940
PDT002427617.1	PDS000026757.511	SAMN44385616	clinical	cd_8_group_5443	cd_4_group_40247	cd_2_group_37940
PDT002447390.1	PDS000026757.511	SAMN44500115	clinical	cd_8_group_5443	cd_4_group_40247	cd_2_group_37940
PDT002459599.1	PDS000026757.511	SAMN44597127	clinical	cd_8_group_5443	cd_4_group_40247	cd_2_group_37940
PDT002459600.1	PDS000026757.511	SAMN44597138	clinical	cd_8_group_5443	cd_4_group_40247	cd_2_group_37940
PDT002461303.1	PDS000026757.511	SAMN44628773	clinical	cd_8_group_5443	cd_4_group_40247	cd_2_group_37940
PDT002461305.1	PDS000026757.511	SAMN44628756	clinical	cd_8_group_5443	cd_4_group_40247	cd_2_group_37940
PDT002488081.1	PDS000026757.511	SAMN44896877	clinical	cd_8_group_5443	cd_4_group_40247	cd_2_group_37940
PDT002498500.1	PDS000026757.511	SAMN45050088	clinical	cd_8_group_5443	cd_4_group_40247	cd_2_group_37940
PDT002498549.1	PDS000026757.511	SAMN45050482	clinical	cd_8_group_5443	cd_4_group_40247	cd_2_group_37940
PDT002503076.1	PDS000026757.511	SAMN45097337	clinical	cd_8_group_5443	cd_4_group_40247	cd_2_group_37940
PDT002514680.1	PDS000026757.511	SAMN45176832	clinical	cd_8_group_5443	cd_4_group_40247	cd_2_group_37940
PDT002517403.1	PDS000026757.511	SAMN45196537	clinical	cd_8_group_5443	cd_4_group_40247	cd_2_group_37940
PDT002531777.1	PDS000026757.511	SAMN45772340	clinical	cd_8_group_5443	cd_4_group_40247	cd_2_group_37940
PDT002531779.1	PDS000026757.511	SAMN45772356	clinical	cd_8_group_5443	cd_4_group_40247	cd_2_group_37940
PDT002540838.1	PDS000026757.511	SAMN45866145	clinical	cd_8_group_5443	cd_4_group_40247	cd_2_group_37940
PDT002560776.1	PDS000026757.511	SAMN46168439	clinical	cd_8_group_5443	cd_4_group_40247	cd_2_group_37940
PDT002582688.1	PDS000026757.511	SAMN46284779	clinical	cd_8_group_5443	cd_4_group_40247	cd_2_group_37940
PDT002587801.1	PDS000026757.511	SAMN46321916	clinical	cd_8_group_5443	cd_4_group_40247	cd_2_group_37940
PDT002601275.1	PDS000026757.511	SAMN46494008	clinical	cd_8_group_5443	cd_4_group_40247	cd_2_group_37940
PDT002608930.1	PDS000026757.511	SAMN46535466	clinical	cd_8_group_5443	cd_4_group_40247	cd_2_group_37940
PDT002657786.1	PDS000026757.511	SAMEA117664841	NULL	cd_8_group_5443	cd_4_group_40247	cd_2_group_37940
PDT002657961.1	PDS000026757.511	SAMEA117666081	NULL	cd_8_group_5443	cd_4_group_40247	cd_2_group_37940
PDT002712875.1	PDS000026757.511	SAMN47906916	clinical	cd_8_group_5443	cd_4_group_40247	cd_2_group_37940
PDT002721833.1	PDS000026757.511	SAMN48024454	clinical	cd_8_group_5443	cd_4_group_40247	cd_2_group_37940
PDT002761376.1	PDS000026757.511	SAMN48369866	clinical	cd_8_group_5443	cd_4_group_40247	cd_2_group_37940
PDT002767860.1	PDS000026757.511	SAMN48448012	clinical	cd_8_group_5443	cd_4_group_40247	cd_2_group_37940
PDT002771601.1	PDS000026757.511	SAMN48531436	clinical	cd_8_group_5443	cd_4_group_40247	cd_2_group_37940
PDT002780765.1	PDS000026757.511	SAMEA118334375	NULL	cd_8_group_5443	cd_4_group_40247	cd_2_group_37940
PDT002785513.1	PDS000026757.511	SAMN48760268	clinical	cd_8_group_5443	cd_4_group_40247	cd_2_group_37940
PDT002795210.1	PDS000026757.511	SAMEA117637323	NULL	cd_8_group_5443	cd_4_group_40247	cd_2_group_37940
PDT002818440.1	PDS000026757.511	SAMN49667152	clinical	cd_8_group_5443	cd_4_group_40247	cd_2_group_37940
PDT002836339.1	PDS000026757.511	SAMN49961048	clinical	cd_8_group_5443	cd_4_group_40247	cd_2_group_37940
PDT002859674.1	PDS000026757.511	SAMN50278499	clinical	cd_8_group_5443	cd_4_group_40247	cd_2_group_37940
PDT002874460.1	PDS000026757.511	SAMN50485955	clinical	cd_8_group_5443	cd_4_group_40247	cd_2_group_37940
PDT002886249.1	PDS000026757.511	SAMN50645270	clinical	cd_8_group_5443	cd_4_group_40247	cd_2_group_37940
PDT002892004.1	PDS000026757.511	SAMN50711314	clinical	cd_8_group_5443	cd_4_group_40247	cd_2_group_37940
PDT001204792.1	PDS000026757.511	SAMN24141308	clinical	cd_8_group_5443	cd_4_group_40247	cd_2_group_42756
PDT001234643.1	PDS000026757.511	SAMN25488275	clinical	cd_8_group_5443	cd_4_group_40247	cd_2_group_42756
PDT001375306.1	PDS000026757.511	SAMN30067721	clinical	cd_8_group_5443	cd_4_group_40247	cd_2_group_42756
PDT001375324.1	PDS000026757.511	SAMN30067746	clinical	cd_8_group_5443	cd_4_group_40247	cd_2_group_42756
PDT001378173.1	PDS000026757.511	SAMN30128216	clinical	cd_8_group_5443	cd_4_group_40247	cd_2_group_42756
PDT001379653.1	PDS000026757.511	SAMN30168892	clinical	cd_8_group_5443	cd_4_group_40247	cd_2_group_42756
PDT001379863.1	PDS000026757.511	SAMN30173722	clinical	cd_8_group_5443	cd_4_group_40247	cd_2_group_42756
PDT001384171.1	PDS000026757.511	SAMN30243546	clinical	cd_8_group_5443	cd_4_group_40247	cd_2_group_42756
PDT001387891.1	PDS000026757.511	SAMN30303263	clinical	cd_8_group_5443	cd_4_group_40247	cd_2_group_42756
PDT001393853.1	PDS000026757.511	SAMN30395033	clinical	cd_8_group_5443	cd_4_group_40247	cd_2_group_42756
PDT001393858.1	PDS000026757.511	SAMN30395058	clinical	cd_8_group_5443	cd_4_group_40247	cd_2_group_42756
PDT001393921.1	PDS000026757.511	SAMN30395046	clinical	cd_8_group_5443	cd_4_group_40247	cd_2_group_42756
PDT001395543.1	PDS000026757.511	SAMN30431521	clinical	cd_8_group_5443	cd_4_group_40247	cd_2_group_42756
PDT001395546.1	PDS000026757.511	SAMN30431511	clinical	cd_8_group_5443	cd_4_group_40247	cd_2_group_42756
PDT001398600.1	PDS000026757.511	SAMN30500011	clinical	cd_8_group_5443	cd_4_group_40247	cd_2_group_42756
PDT001398601.1	PDS000026757.511	SAMN30500010	clinical	cd_8_group_5443	cd_4_group_40247	cd_2_group_42756
PDT001398630.1	PDS000026757.511	SAMN30500031	clinical	cd_8_group_5443	cd_4_group_40247	cd_2_group_42756
PDT001398643.1	PDS000026757.511	SAMN30469414	clinical	cd_8_group_5443	cd_4_group_40247	cd_2_group_42756
PDT001400308.1	PDS000026757.511	SAMN30524963	clinical	cd_8_group_5443	cd_4_group_40247	cd_2_group_42756
PDT001403993.1	PDS000026757.511	SAMN30548068	clinical	cd_8_group_5443	cd_4_group_40247	cd_2_group_42756
PDT001403994.1	PDS000026757.511	SAMN30548074	clinical	cd_8_group_5443	cd_4_group_40247	cd_2_group_42756
PDT001408661.1	PDS000026757.511	SAMN30651321	clinical	cd_8_group_5443	cd_4_group_40247	cd_2_group_42756
PDT001408687.1	PDS000026757.511	SAMN30651422	clinical	cd_8_group_5443	cd_4_group_40247	cd_2_group_42756
PDT001408699.1	PDS000026757.511	SAMN30651288	clinical	cd_8_group_5443	cd_4_group_40247	cd_2_group_42756
PDT001413120.1	PDS000026757.511	SAMN30758752	clinical	cd_8_group_5443	cd_4_group_40247	cd_2_group_42756
PDT001419162.1	PDS000026757.511	SAMN30875622	clinical	cd_8_group_5443	cd_4_group_40247	cd_2_group_42756
PDT001419255.1	PDS000026757.511	SAMN30875686	clinical	cd_8_group_5443	cd_4_group_40247	cd_2_group_42756
PDT001422101.1	PDS000026757.511	SAMN30911417	clinical	cd_8_group_5443	cd_4_group_40247	cd_2_group_42756
PDT001422109.1	PDS000026757.511	SAMN30911420	clinical	cd_8_group_5443	cd_4_group_40247	cd_2_group_42756
PDT001425645.1	PDS000026757.511	SAMN30927553	clinical	cd_8_group_5443	cd_4_group_40247	cd_2_group_42756
PDT001480775.1	PDS000026757.511	SAMN31647296	clinical	cd_8_group_5443	cd_4_group_40247	cd_2_group_42756
PDT001543294.1	PDS000026757.511	SAMN32353339	clinical	cd_8_group_5443	cd_4_group_40247	cd_2_group_42756
PDT001564829.1	PDS000026757.511	SAMN32604011	clinical	cd_8_group_5443	cd_4_group_40247	cd_2_group_42756
PDT001871219.1	PDS000026757.511	SAMN31209130	clinical	cd_8_group_5443	cd_4_group_40247	cd_2_group_42756
PDT001871440.1	PDS000026757.511	SAMN31152769	clinical	cd_8_group_5443	cd_4_group_40247	cd_2_group_42756
PDT001871749.1	PDS000026757.511	SAMN31209176	clinical	cd_8_group_5443	cd_4_group_40247	cd_2_group_42756
PDT002114243.1	PDS000026757.511	SAMN40478385	clinical	cd_8_group_5443	cd_4_group_40247	cd_2_group_42756
PDT002119715.1	PDS000026757.511	SAMN40559787	clinical	cd_8_group_5443	cd_4_group_40247	cd_2_group_42756
PDT002119781.1	PDS000026757.511	SAMN40559884	clinical	cd_8_group_5443	cd_4_group_40247	cd_2_group_42756
PDT002168753.1	PDS000026757.511	SAMN41430020	clinical	cd_8_group_5443	cd_4_group_40247	cd_2_group_42756
PDT002169267.1	PDS000026757.511	SAMN41444841	clinical	cd_8_group_5443	cd_4_group_40247	cd_2_group_42756
PDT002169340.1	PDS000026757.511	SAMN41444897	clinical	cd_8_group_5443	cd_4_group_40247	cd_2_group_42756
PDT002170359.1	PDS000026757.511	SAMN41449356	clinical	cd_8_group_5443	cd_4_group_40247	cd_2_group_42756
PDT002171806.1	PDS000026757.511	SAMN41453042	clinical	cd_8_group_5443	cd_4_group_40247	cd_2_group_42756
PDT002171849.1	PDS000026757.511	SAMN41453004	clinical	cd_8_group_5443	cd_4_group_40247	cd_2_group_42756
PDT002171850.1	PDS000026757.511	SAMN41453072	clinical	cd_8_group_5443	cd_4_group_40247	cd_2_group_42756
PDT002171852.1	PDS000026757.511	SAMN41453103	clinical	cd_8_group_5443	cd_4_group_40247	cd_2_group_42756
PDT002172933.1	PDS000026757.511	SAMN41466465	clinical	cd_8_group_5443	cd_4_group_40247	cd_2_group_42756
PDT002172981.1	PDS000026757.511	SAMN41466520	clinical	cd_8_group_5443	cd_4_group_40247	cd_2_group_42756
PDT002173814.1	PDS000026757.511	SAMN41482866	clinical	cd_8_group_5443	cd_4_group_40247	cd_2_group_42756
PDT002173856.1	PDS000026757.511	SAMN41482890	clinical	cd_8_group_5443	cd_4_group_40247	cd_2_group_42756
PDT002174978.1	PDS000026757.511	SAMN41501112	environmental/other	cd_8_group_5443	cd_4_group_40247	cd_2_group_42756
PDT002175874.1	PDS000026757.511	SAMN41517087	clinical	cd_8_group_5443	cd_4_group_40247	cd_2_group_42756
PDT002178097.1	PDS000026757.511	SAMN41537332	clinical	cd_8_group_5443	cd_4_group_40247	cd_2_group_42756
PDT002178116.1	PDS000026757.511	SAMN41537343	clinical	cd_8_group_5443	cd_4_group_40247	cd_2_group_42756
PDT002178138.1	PDS000026757.511	SAMN41537358	clinical	cd_8_group_5443	cd_4_group_40247	cd_2_group_42756
PDT002178214.1	PDS000026757.511	SAMN41537565	clinical	cd_8_group_5443	cd_4_group_40247	cd_2_group_42756
PDT002178912.1	PDS000026757.511	SAMN41550752	clinical	cd_8_group_5443	cd_4_group_40247	cd_2_group_42756
PDT002179074.1	PDS000026757.511	SAMN41550941	clinical	cd_8_group_5443	cd_4_group_40247	cd_2_group_42756
PDT002180496.1	PDS000026757.511	SAMN41561765	clinical	cd_8_group_5443	cd_4_group_40247	cd_2_group_42756
PDT002181998.1	PDS000026757.511	SAMN41575910	clinical	cd_8_group_5443	cd_4_group_40247	cd_2_group_42756
PDT002183004.1	PDS000026757.511	SAMN41596215	clinical	cd_8_group_5443	cd_4_group_40247	cd_2_group_42756
PDT002183040.1	PDS000026757.511	SAMN41596234	clinical	cd_8_group_5443	cd_4_group_40247	cd_2_group_42756
PDT002184005.1	PDS000026757.511	SAMN41609555	clinical	cd_8_group_5443	cd_4_group_40247	cd_2_group_42756
PDT002184590.1	PDS000026757.511	SAMN41630054	clinical	cd_8_group_5443	cd_4_group_40247	cd_2_group_42756
PDT002185883.1	PDS000026757.511	SAMN41637398	clinical	cd_8_group_5443	cd_4_group_40247	cd_2_group_42756
PDT002188499.1	PDS000026757.511	SAMN41660916	clinical	cd_8_group_5443	cd_4_group_40247	cd_2_group_42756
PDT002188536.1	PDS000026757.511	SAMN41661031	clinical	cd_8_group_5443	cd_4_group_40247	cd_2_group_42756
PDT002189569.1	PDS000026757.511	SAMN41680141	clinical	cd_8_group_5443	cd_4_group_40247	cd_2_group_42756
PDT002190216.1	PDS000026757.511	SAMN41704043	clinical	cd_8_group_5443	cd_4_group_40247	cd_2_group_42756
PDT002190261.1	PDS000026757.511	SAMN41704014	clinical	cd_8_group_5443	cd_4_group_40247	cd_2_group_42756
PDT002192441.1	PDS000026757.511	SAMN41725119	clinical	cd_8_group_5443	cd_4_group_40247	cd_2_group_42756
PDT002195893.1	PDS000026757.511	SAMN41752738	clinical	cd_8_group_5443	cd_4_group_40247	cd_2_group_42756
PDT002195896.1	PDS000026757.511	SAMN41752733	clinical	cd_8_group_5443	cd_4_group_40247	cd_2_group_42756
PDT002198594.1	PDS000026757.511	SAMN41763505	clinical	cd_8_group_5443	cd_4_group_40247	cd_2_group_42756
PDT002198598.1	PDS000026757.511	SAMN41763517	clinical	cd_8_group_5443	cd_4_group_40247	cd_2_group_42756
PDT002199533.1	PDS000026757.511	SAMN41770024	clinical	cd_8_group_5443	cd_4_group_40247	cd_2_group_42756
PDT002200420.1	PDS000026757.511	SAMN41783158	environmental/other	cd_8_group_5443	cd_4_group_40247	cd_2_group_42756
PDT002202576.1	PDS000026757.511	SAMN41793824	clinical	cd_8_group_5443	cd_4_group_40247	cd_2_group_42756
PDT002206767.1	PDS000026757.511	SAMN41829475	clinical	cd_8_group_5443	cd_4_group_40247	cd_2_group_42756
PDT002208659.1	PDS000026757.511	SAMN41852113	clinical	cd_8_group_5443	cd_4_group_40247	cd_2_group_42756
PDT002208743.1	PDS000026757.511	SAMN41852195	clinical	cd_8_group_5443	cd_4_group_40247	cd_2_group_42756
PDT002210798.1	PDS000026757.511	SAMN41862378	clinical	cd_8_group_5443	cd_4_group_40247	cd_2_group_42756
PDT002210814.1	PDS000026757.511	SAMN41862392	clinical	cd_8_group_5443	cd_4_group_40247	cd_2_group_42756
PDT002210818.1	PDS000026757.511	SAMN41862383	clinical	cd_8_group_5443	cd_4_group_40247	cd_2_group_42756
PDT002210842.1	PDS000026757.511	SAMN41862433	clinical	cd_8_group_5443	cd_4_group_40247	cd_2_group_42756
PDT002214545.1	PDS000026757.511	SAMN41884042	clinical	cd_8_group_5443	cd_4_group_40247	cd_2_group_42756
PDT002216213.1	PDS000026757.511	SAMN41901337	clinical	cd_8_group_5443	cd_4_group_40247	cd_2_group_42756
PDT002225717.1	PDS000026757.511	SAMN41998957	clinical	cd_8_group_5443	cd_4_group_40247	cd_2_group_42756
PDT002246343.1	PDS000026757.511	SAMN42389928	clinical	cd_8_group_5443	cd_4_group_40247	cd_2_group_42756
PDT002344176.1	PDS000026757.511	SAMN43387823	clinical	cd_8_group_5443	cd_4_group_40247	cd_2_group_42756
PDT002387252.1	PDS000026757.511	SAMN43790837	clinical	cd_8_group_5443	cd_4_group_40247	cd_2_group_42756
PDT002429432.1	PDS000026757.511	SAMN44412961	clinical	cd_8_group_5443	cd_4_group_40247	cd_2_group_42756
PDT002478465.1	PDS000026757.511	SAMN44805376	clinical	cd_8_group_5443	cd_4_group_40247	cd_2_group_42756
PDT002507556.1	PDS000026757.511	SAMN45133676	clinical	cd_8_group_5443	cd_4_group_40247	cd_2_group_42756
PDT002697928.1	PDS000026757.511	SAMN47759625	clinical	cd_8_group_5443	cd_4_group_40247	cd_2_group_42756
PDT002717280.1	PDS000026757.511	SAMN47934788	clinical	cd_8_group_5443	cd_4_group_40247	cd_2_group_42756
PDT002729387.1	PDS000026757.511	SAMN48111102	clinical	cd_8_group_5443	cd_4_group_40247	cd_2_group_42756
PDT002740937.1	PDS000026757.511	SAMN48188324	clinical	cd_8_group_5443	cd_4_group_40247	cd_2_group_42756
PDT002865858.1	PDS000026757.511	SAMN50311058	clinical	cd_8_group_5443	cd_4_group_40247	cd_2_group_42756
PDT002886227.1	PDS000026757.511	SAMN50645066	clinical	cd_8_group_5443	cd_4_group_40247	cd_2_group_42756
PDT002891988.1	PDS000026757.511	SAMN50711026	clinical	cd_8_group_5443	cd_4_group_40247	cd_2_group_42756
PDT002898453.1	PDS000026757.511	SAMN50781062	clinical	cd_8_group_5443	cd_4_group_40247	cd_2_group_42756
PDT002906897.1	PDS000026757.511	SAMN50930931	clinical	cd_8_group_5443	cd_4_group_40247	cd_2_group_42756
PDT001293383.1	PDS000026757.511	SAMN27754193	clinical	cd_8_group_5443	cd_4_group_40247	cd_2_group_44766
PDT001413595.1	PDS000026757.511	SAMN30789502	clinical	cd_8_group_5443	cd_4_group_40247	cd_2_group_44766
PDT001419261.1	PDS000026757.511	SAMN30876382	clinical	cd_8_group_5443	cd_4_group_40247	cd_2_group_44766
PDT001524451.1	PDS000026757.511	SAMN32174221	clinical	cd_8_group_5443	cd_4_group_40247	cd_2_group_50787
PDT002225548.1	PDS000026757.511	SAMN41998693	clinical	cd_8_group_5443	cd_4_group_40247	cd_2_group_50787
PDT001564833.1	PDS000026757.511	SAMN32604033	clinical	cd_8_group_5443	cd_4_group_40247	cd_2_group_51365
PDT001871138.1	PDS000026757.511	SAMN31096207	clinical	cd_8_group_5443	cd_4_group_40247	cd_2_group_51365
PDT002188554.1	PDS000026757.511	SAMN41661021	clinical	cd_8_group_5443	cd_4_group_40247	cd_2_group_62033
PDT002218758.1	PDS000026757.511	SAMN41918469	clinical	cd_8_group_5443	cd_4_group_40247	cd_2_group_62033
PDT002587817.1	PDS000026757.511	SAMN46321933	clinical	cd_8_group_5443	cd_4_group_40247	cd_2_group_62033
PDT002322637.1	PDS000026757.511	SAMN43172429	clinical	cd_8_group_5443	cd_4_group_40247	cd_2_group_64560
PDT002377104.1	PDS000026757.511	SAMN43554414	clinical	cd_8_group_5443	cd_4_group_40247	cd_2_group_64560
PDT002469201.1	PDS000026757.511	SAMN44773981	clinical	cd_8_group_5443	cd_4_group_40247	cd_2_group_64560
PDT002552411.1	PDS000026757.511	SAMN46002649	clinical	cd_8_group_5443	cd_4_group_40247	cd_2_group_64560
PDT002583379.1	PDS000026757.511	SAMN46295917	clinical	cd_8_group_5443	cd_4_group_40247	cd_2_group_64560
PDT002561818.1	PDS000026757.511	SAMN46209096	clinical	cd_8_group_5443	cd_4_group_40247	cd_2_group_68629
PDT002582669.1	PDS000026757.511	SAMN46284778	clinical	cd_8_group_5443	cd_4_group_40247	cd_2_group_68629
PDT002587768.1	PDS000026757.511	SAMN46321886	clinical	cd_8_group_5443	cd_4_group_40247	cd_2_group_68629
PDT002632720.1	PDS000026757.511	SAMN46905533	clinical	cd_8_group_5443	cd_4_group_40247	cd_2_group_68629
PDT002771565.1	PDS000026757.511	SAMN48531467	clinical	cd_8_group_5443	cd_4_group_40247	cd_2_group_68629
PDT002747550.1	PDS000026757.511	SAMN48272380	clinical	cd_8_group_5443	cd_4_group_40247	cd_2_group_70180
PDT002780841.1	PDS000026757.511	SAMN48693833	clinical	cd_8_group_5443	cd_4_group_40247	cd_2_group_70180
PDT001277146.1	PDS000026757.511	SAMN27063511	clinical	cd_8_group_5443	cd_4_group_46785	cd_2_group_44311
PDT001280522.1	PDS000026757.511	SAMN27405072	clinical	cd_8_group_5443	cd_4_group_46785	cd_2_group_44311
PDT001408710.1	PDS000026757.511	SAMN30651435	clinical	cd_8_group_5443	cd_4_group_50542	-
PDT002600962.1	PDS000026757.511	SAMN46494029	clinical	cd_8_group_5443	cd_4_group_50542	-
PDT002658536.1	PDS000026757.511	SAMEA117666073	NULL	cd_8_group_5443	cd_4_group_50710	-
PDT001413461.1	PDS000026757.511	SAMN30758449	clinical	cd_8_group_5443	cd_4_group_50710	cd_2_group_48458
PDT002365110.1	PDS000026757.511	SAMN43503127	clinical	cd_8_group_5443	cd_4_group_50710	cd_2_group_48458
PDT002379293.1	PDS000026757.511	SAMN43575736	clinical	cd_8_group_5443	cd_4_group_50710	cd_2_group_48458
PDT002387253.1	PDS000026757.511	SAMN43790838	clinical	cd_8_group_5443	cd_4_group_50710	cd_2_group_48458
PDT002404147.1	PDS000026757.511	SAMN44032170	clinical	cd_8_group_5443	cd_4_group_50710	cd_2_group_48458
PDT002561829.1	PDS000026757.511	SAMN46209126	clinical	cd_8_group_5443	cd_4_group_50710	cd_2_group_68630
PDT002582670.1	PDS000026757.511	SAMN46284785	clinical	cd_8_group_5443	cd_4_group_50710	cd_2_group_68630
PDT000440466.1	PDS000026757.511	SAMN10752143	clinical	cd_8_group_5443	cd_4_group_5269	-
PDT000279128.2	PDS000026757.511	SAMN08359645	clinical	cd_8_group_5443	cd_4_group_5269	cd_2_group_13146
PDT000351472.1	PDS000026757.511	SAMN09689756	clinical	cd_8_group_5443	cd_4_group_5269	cd_2_group_13146
PDT000970285.1	PDS000026757.511	SAMN18026372	clinical	cd_8_group_5443	cd_4_group_5269	cd_2_group_13146
PDT000095435.2	PDS000026757.511	SAMN03734344	environmental/other	cd_8_group_5443	cd_4_group_5269	cd_2_group_4674
PDT000128624.2	PDS000026757.511	SAMN04867256	clinical	cd_8_group_5443	cd_4_group_5269	cd_2_group_4674
PDT000146474.2	PDS000026757.511	SAMN04993431	environmental/other	cd_8_group_5443	cd_4_group_5269	cd_2_group_4674
PDT000146477.2	PDS000026757.511	SAMN04993439	environmental/other	cd_8_group_5443	cd_4_group_5269	cd_2_group_4674
PDT000175395.2	PDS000026757.511	SAMN06172147	environmental/other	cd_8_group_5443	cd_4_group_5269	cd_2_group_4674
PDT000234848.2	PDS000026757.511	SAMN07505000	clinical	cd_8_group_5443	cd_4_group_5269	cd_2_group_4674
PDT000250439.2	PDS000026757.511	SAMN07740792	clinical	cd_8_group_5443	cd_4_group_5269	cd_2_group_4674
PDT001866517.1	PDS000026757.511	SAMN37162392	clinical	cd_8_group_5443	cd_4_group_57910	cd_2_group_55983
PDT002097944.1	PDS000026757.511	SAMN40252564	clinical	cd_8_group_5443	cd_4_group_57910	cd_2_group_55983
PDT002208730.1	PDS000026757.511	SAMN41852187	clinical	cd_8_group_5443	cd_4_group_57910	cd_2_group_55983
PDT000288974.2	PDS000026757.511	SAMN08584124	clinical	cd_8_group_5443	cd_4_group_6047	cd_2_group_13567
PDT000321738.1	PDS000026757.511	SAMN09286630	clinical	cd_8_group_5443	cd_4_group_6047	cd_2_group_13567
PDT000328737.1	PDS000026757.511	SAMN09403907	clinical	cd_8_group_5443	cd_4_group_6047	cd_2_group_13567
PDT000333455.1	PDS000026757.511	SAMN09463324	clinical	cd_8_group_5443	cd_4_group_6047	cd_2_group_13567
PDT000338156.1	PDS000026757.511	SAMN09504472	clinical	cd_8_group_5443	cd_4_group_6047	cd_2_group_13567
PDT000339452.1	PDS000026757.511	SAMN09521877	clinical	cd_8_group_5443	cd_4_group_6047	cd_2_group_13567
PDT000340334.1	PDS000026757.511	SAMN09531160	clinical	cd_8_group_5443	cd_4_group_6047	cd_2_group_13567
PDT000351774.1	PDS000026757.511	SAMN09690926	clinical	cd_8_group_5443	cd_4_group_6047	cd_2_group_13567
PDT000469669.1	PDS000026757.511	SAMN11025644	clinical	cd_8_group_5443	cd_4_group_6047	cd_2_group_13567
PDT000350780.1	PDS000026757.511	SAMN09666926	clinical	cd_8_group_5443	cd_4_group_6047	cd_2_group_17384
PDT000473993.1	PDS000026757.511	SAMN11079616	clinical	cd_8_group_5443	cd_4_group_6047	cd_2_group_17384
PDT000120337.2	PDS000026757.511	SAMN04574832	clinical	cd_8_group_5443	cd_4_group_6047	cd_2_group_5400
PDT000120697.2	PDS000026757.511	SAMN04576560	clinical	cd_8_group_5443	cd_4_group_6047	cd_2_group_5400
PDT000122494.2	PDS000026757.511	SAMN04600419	clinical	cd_8_group_5443	cd_4_group_6047	cd_2_group_5400
PDT000203599.2	PDS000026757.511	SAMN06732520	clinical	cd_8_group_5443	cd_4_group_6047	cd_2_group_5400
PDT000211965.2	PDS000026757.511	SAMN07155654	clinical	cd_8_group_5443	cd_4_group_6047	cd_2_group_5400
PDT000214466.2	PDS000026757.511	SAMN07180397	clinical	cd_8_group_5443	cd_4_group_6047	cd_2_group_5400
PDT000240486.2	PDS000026757.511	SAMN07615652	clinical	cd_8_group_5443	cd_4_group_6047	cd_2_group_5400
PDT000243833.2	PDS000026757.511	SAMN07695348	clinical	cd_8_group_5443	cd_4_group_6047	cd_2_group_5400
PDT000243914.2	PDS000026757.511	SAMN07695443	clinical	cd_8_group_5443	cd_4_group_6047	cd_2_group_5400
PDT000246258.2	PDS000026757.511	SAMN07714711	clinical	cd_8_group_5443	cd_4_group_6047	cd_2_group_5400
PDT000246593.2	PDS000026757.511	SAMN07718360	clinical	cd_8_group_5443	cd_4_group_6047	cd_2_group_5400
PDT000246658.2	PDS000026757.511	SAMN07719046	clinical	cd_8_group_5443	cd_4_group_6047	cd_2_group_5400
PDT000246714.2	PDS000026757.511	SAMN07719098	clinical	cd_8_group_5443	cd_4_group_6047	cd_2_group_5400
PDT000323764.1	PDS000026757.511	SAMN09351893	clinical	cd_8_group_5443	cd_4_group_6047	cd_2_group_5400
PDT000326487.1	PDS000026757.511	SAMN09388044	clinical	cd_8_group_5443	cd_4_group_6047	cd_2_group_5400
PDT000330444.1	PDS000026757.511	SAMN09431241	clinical	cd_8_group_5443	cd_4_group_6047	cd_2_group_5400
PDT000334039.1	PDS000026757.511	SAMN09468350	clinical	cd_8_group_5443	cd_4_group_6047	cd_2_group_5400
PDT000342908.1	PDS000026757.511	SAMN09628823	clinical	cd_8_group_5443	cd_4_group_6047	cd_2_group_5400
PDT000347636.1	PDS000026757.511	SAMN09651870	clinical	cd_8_group_5443	cd_4_group_6047	cd_2_group_5400
PDT000451919.1	PDS000026757.511	SAMEA104084175	clinical	cd_8_group_5443	cd_4_group_6047	cd_2_group_5400
PDT000473933.1	PDS000026757.511	SAMN11079478	clinical	cd_8_group_5443	cd_4_group_6047	cd_2_group_5400
PDT002190244.1	PDS000026757.511	SAMN41704076	clinical	cd_8_group_5443	cd_4_group_63613	cd_2_group_62124
PDT002208753.1	PDS000026757.511	SAMN41852231	clinical	cd_8_group_5443	cd_4_group_63613	cd_2_group_62124
PDT002214457.1	PDS000026757.511	SAMN41883918	clinical	cd_8_group_5443	cd_4_group_63951	cd_2_group_62509
PDT002214468.1	PDS000026757.511	SAMN41883934	clinical	cd_8_group_5443	cd_4_group_63951	cd_2_group_62509
PDT002333744.1	PDS000026757.511	SAMN43279647	clinical	cd_8_group_5443	cd_4_group_66123	cd_2_group_64830
PDT002381920.1	PDS000026757.511	SAMN43752455	clinical	cd_8_group_5443	cd_4_group_66123	cd_2_group_64830
PDT002363110.1	PDS000026757.511	SAMN43496955	clinical	cd_8_group_5443	cd_4_group_66417	cd_2_group_65161
PDT002796218.1	PDS000026757.511	SAMEA117809564	NULL	cd_8_group_5443	cd_4_group_66417	cd_2_group_65161
PDT002381941.1	PDS000026757.511	SAMN43752522	clinical	cd_8_group_5443	cd_4_group_66751	cd_2_group_65551
PDT002421216.1	PDS000026757.511	SAMN44300639	clinical	cd_8_group_5443	cd_4_group_66751	cd_2_group_65551
PDT002423856.1	PDS000026757.511	SAMN44349142	clinical	cd_8_group_5443	cd_4_group_66751	cd_2_group_65551
PDT002427604.1	PDS000026757.511	SAMN44385535	clinical	cd_8_group_5443	cd_4_group_66751	cd_2_group_65551
PDT002427642.1	PDS000026757.511	SAMN44385635	clinical	cd_8_group_5443	cd_4_group_66751	cd_2_group_65551
PDT002791730.1	PDS000026757.511	SAMN48852037	clinical	cd_8_group_5443	cd_4_group_71413	cd_2_group_70609
PDT002799364.1	PDS000026757.511	SAMN48922360	clinical	cd_8_group_5443	cd_4_group_71413	cd_2_group_70609
PDT001843516.1	PDS000025859.30	SAMN36871368	clinical	cd_8_group_54430	cd_4_group_57388	cd_2_group_55398
PDT001843518.1	PDS000025859.30	SAMN36871419	clinical	cd_8_group_54430	cd_4_group_57388	cd_2_group_55398
PDT001843519.2	PDS000049844.7	SAMN36871420	clinical	cd_8_group_54431	-	-
PDT002085048.1	PDS000049844.7	SAMN40077592	clinical	cd_8_group_54431	-	-
PDT002564673.1	PDS000049844.7	SAMN46247296	clinical	cd_8_group_54431	cd_4_group_69704	cd_2_group_68671
PDT002598091.1	PDS000049844.7	SAMN46474965	clinical	cd_8_group_54431	cd_4_group_69704	cd_2_group_68671
PDT001843523.1	PDS000009710.436	SAMN36871416	clinical	cd_8_group_54432	-	-
PDT002457835.1	PDS000009710.436	SAMN44599881	clinical	cd_8_group_54432	-	-
PDT001843538.1	PDS000155113.2	SAMN36871518	clinical	cd_8_group_54433	cd_4_group_57391	-
PDT001905451.1	PDS000155113.2	SAMN37557936	clinical	cd_8_group_54433	cd_4_group_57391	-
PDT001843544.1	PDS000026982.553	SAMN36871515	clinical	cd_8_group_54434	-	-
PDT002248987.1	PDS000026982.553	SAMN42467286	clinical	cd_8_group_54434	-	-
PDT001843592.1	PDS000165425.1	SAMN36871735	clinical	cd_8_group_54435	-	-
PDT001971684.1	PDS000165425.1	SAMN38117211	clinical	cd_8_group_54435	-	-
PDT001843595.1	PDS000002770.674	SAMN36871741	clinical	cd_8_group_54436	cd_4_group_57392	cd_2_group_55402
PDT001854693.1	PDS000002770.674	SAMN37045240	clinical	cd_8_group_54436	cd_4_group_57392	cd_2_group_55402
PDT001854938.1	PDS000002770.674	SAMN37047954	clinical	cd_8_group_54436	cd_4_group_57392	cd_2_group_55402
PDT001858002.1	PDS000002770.674	SAMN37096849	clinical	cd_8_group_54436	cd_4_group_57392	cd_2_group_55402
PDT001858004.1	PDS000002770.674	SAMN37096856	clinical	cd_8_group_54436	cd_4_group_57392	cd_2_group_55402
PDT001858005.1	PDS000002770.674	SAMN37096847	clinical	cd_8_group_54436	cd_4_group_57392	cd_2_group_55402
PDT001858008.1	PDS000002770.674	SAMN37096851	clinical	cd_8_group_54436	cd_4_group_57392	cd_2_group_55402
PDT001860423.1	PDS000002770.674	SAMN37143504	clinical	cd_8_group_54436	cd_4_group_57392	cd_2_group_55402
PDT001860426.1	PDS000002770.674	SAMN37143505	clinical	cd_8_group_54436	cd_4_group_57392	cd_2_group_55402
PDT001862729.1	PDS000002770.674	SAMN37152479	clinical	cd_8_group_54436	cd_4_group_57392	cd_2_group_55402
PDT001865447.1	PDS000002770.674	SAMN37161609	clinical	cd_8_group_54436	cd_4_group_57392	cd_2_group_55402
PDT001867139.1	PDS000002770.674	SAMN37182847	clinical	cd_8_group_54436	cd_4_group_57392	cd_2_group_55402
PDT001867140.1	PDS000002770.674	SAMN37182843	clinical	cd_8_group_54436	cd_4_group_57392	cd_2_group_55402
PDT001867143.1	PDS000002770.674	SAMN37182844	clinical	cd_8_group_54436	cd_4_group_57392	cd_2_group_55402
PDT001867152.1	PDS000002770.674	SAMN37183352	clinical	cd_8_group_54436	cd_4_group_57392	cd_2_group_55402
PDT001867155.1	PDS000002770.674	SAMN37183349	clinical	cd_8_group_54436	cd_4_group_57392	cd_2_group_55402
PDT001867156.1	PDS000002770.674	SAMN37183355	clinical	cd_8_group_54436	cd_4_group_57392	cd_2_group_55402
PDT001867157.1	PDS000002770.674	SAMN37183356	clinical	cd_8_group_54436	cd_4_group_57392	cd_2_group_55402
PDT001867169.1	PDS000002770.674	SAMN37182845	clinical	cd_8_group_54436	cd_4_group_57392	cd_2_group_55402
PDT001867207.1	PDS000002770.674	SAMN37183354	clinical	cd_8_group_54436	cd_4_group_57392	cd_2_group_55402
PDT001867210.1	PDS000002770.674	SAMN37183357	clinical	cd_8_group_54436	cd_4_group_57392	cd_2_group_55402
PDT001867216.1	PDS000002770.674	SAMN37183351	clinical	cd_8_group_54436	cd_4_group_57392	cd_2_group_55402
PDT001874080.1	PDS000002770.674	SAMN37286015	clinical	cd_8_group_54436	cd_4_group_57392	cd_2_group_55402
PDT001874927.1	PDS000002770.674	SAMN37299418	clinical	cd_8_group_54436	cd_4_group_57392	cd_2_group_55402
PDT001883736.1	PDS000002770.674	SAMN37383999	clinical	cd_8_group_54436	cd_4_group_57392	cd_2_group_55402
PDT001889583.1	PDS000002770.674	SAMN37442686	clinical	cd_8_group_54436	cd_4_group_57392	cd_2_group_55402
PDT001889585.1	PDS000002770.674	SAMN37442684	clinical	cd_8_group_54436	cd_4_group_57392	cd_2_group_55402
PDT001892265.1	PDS000002770.674	SAMN37481398	clinical	cd_8_group_54436	cd_4_group_57392	cd_2_group_55402
PDT001902086.1	PDS000002770.674	SAMN37532595	clinical	cd_8_group_54436	cd_4_group_57392	cd_2_group_55402
PDT001843637.3	PDS000156521.1	SAMN36872537	clinical	cd_8_group_54437	cd_4_group_57393	cd_2_group_55403
PDT001858526.1	PDS000156521.1	SAMN37110542	clinical	cd_8_group_54437	cd_4_group_57393	cd_2_group_55403
PDT001843644.1	PDS000029625.626	SAMN36872435	clinical	cd_8_group_54438	cd_4_group_57394	cd_2_group_55404
PDT001903524.1	PDS000029625.626	SAMN37544346	clinical	cd_8_group_54438	cd_4_group_57394	cd_2_group_55404
PDT001843654.1	PDS000197924.2	SAMN36872511	clinical	cd_8_group_54439	cd_4_group_57395	-
PDT002372614.1	PDS000197924.2	SAMN43548345	clinical	cd_8_group_54439	cd_4_group_57395	cd_2_group_65268
PDT002459031.1	PDS000197924.2	SAMN44605509	clinical	cd_8_group_54439	cd_4_group_57395	cd_2_group_65268
PDT000095438.2	PDS000216718.134	SAMN04240644	environmental/other	cd_8_group_5444	-	-
PDT000095444.2	PDS000216718.134	SAMN04240649	environmental/other	cd_8_group_5444	-	-
PDT000230242.2	PDS000216718.134	SAMN07419923	clinical	cd_8_group_5444	-	-
PDT001141764.1	PDS000216718.134	SAMN21873082	clinical	cd_8_group_5444	-	-
PDT001843665.1	PDS000241216.6	SAMN36872790	environmental/other	cd_8_group_54440	cd_4_group_57396	cd_2_group_55405
PDT001850378.1	PDS000241216.6	SAMN36978203	environmental/other	cd_8_group_54440	cd_4_group_57396	cd_2_group_55405
PDT002115410.1	PDS000241216.6	SAMN40519058	clinical	cd_8_group_54440	cd_4_group_57396	cd_2_group_59971
PDT002115418.1	PDS000241216.6	SAMN40520824	clinical	cd_8_group_54440	cd_4_group_57396	cd_2_group_59971
PDT002128179.1	PDS000241216.6	SAMN40707797	clinical	cd_8_group_54440	cd_4_group_57396	cd_2_group_59971
PDT002171984.1	PDS000241216.6	SAMN41472513	clinical	cd_8_group_54440	cd_4_group_57396	cd_2_group_59971
PDT002231220.1	PDS000085033.695	SAMN42080501	clinical	cd_8_group_54441	cd_4_group_57397	-
PDT001843696.2	PDS000085033.695	SAMN36872546	clinical	cd_8_group_54441	cd_4_group_57397	cd_2_group_55407
PDT001851195.1	PDS000085033.695	SAMN36984693	clinical	cd_8_group_54441	cd_4_group_57397	cd_2_group_55407
PDT001859084.1	PDS000085033.695	SAMN37113219	clinical	cd_8_group_54441	cd_4_group_57397	cd_2_group_55407
PDT001859090.1	PDS000085033.695	SAMN37113217	clinical	cd_8_group_54441	cd_4_group_57397	cd_2_group_55407
PDT001843727.1	PDS000156114.1	SAMN36873022	environmental/other	cd_8_group_54442	cd_4_group_57399	-
PDT001853627.1	PDS000156114.1	SAMN37017286	environmental/other	cd_8_group_54442	cd_4_group_57399	-
PDT001843738.1	PDS000026970.1233	SAMN36873011	clinical	cd_8_group_54443	cd_4_group_57400	-
PDT002812654.1	PDS000026970.1233	SAMN49569338	clinical	cd_8_group_54443	cd_4_group_57400	-
PDT001843745.1	PDS000027070.10	SAMN36873010	clinical	cd_8_group_54444	cd_4_group_57401	cd_2_group_55410
PDT001852239.1	PDS000027070.10	SAMN36996133	clinical	cd_8_group_54444	cd_4_group_57401	cd_2_group_55410
PDT001843759.1	PDS000155116.4	SAMN36873136	clinical	cd_8_group_54445	cd_4_group_57402	cd_2_group_55412
PDT001906794.1	PDS000155116.4	SAMN37565163	clinical	cd_8_group_54445	cd_4_group_57402	cd_2_group_55412
PDT002160062.1	PDS000155116.4	SAMN41319848	clinical	cd_8_group_54445	cd_4_group_57402	cd_2_group_55412
PDT001843881.1	PDS000013832.430	SAMN36873447	environmental/other	cd_8_group_54446	-	-
PDT002160208.1	PDS000013832.430	SAMN41326027	clinical	cd_8_group_54446	-	-
PDT001844026.1	PDS000078032.33	SAMN36876565	clinical	cd_8_group_54447	cd_4_group_57406	cd_2_group_55416
PDT002096027.1	PDS000078032.33	SAMN40231864	clinical	cd_8_group_54447	cd_4_group_57406	cd_2_group_55416
PDT001844028.2	PDS000029314.405	SAMN36876566	clinical	cd_8_group_54448	cd_4_group_57407	cd_2_group_55417
PDT002014691.1	PDS000029314.405	SAMN38639856	clinical	cd_8_group_54448	cd_4_group_57407	cd_2_group_55417
PDT002036113.1	PDS000029314.405	SAMN38937413	clinical	cd_8_group_54448	cd_4_group_57407	cd_2_group_55417
PDT002590544.1	PDS000029314.405	SAMN46406794	clinical	cd_8_group_54448	cd_4_group_57407	cd_2_group_55417
PDT002643391.1	PDS000029314.405	SAMN47101958	clinical	cd_8_group_54448	cd_4_group_57407	cd_2_group_55417
PDT001844038.1	PDS000004437.261	SAMN36876578	clinical	cd_8_group_54449	cd_4_group_57408	cd_2_group_55418
PDT002048959.1	PDS000004437.261	SAMN39296141	clinical	cd_8_group_54449	cd_4_group_57408	cd_2_group_55418
PDT002164744.1	PDS000004437.261	SAMN41386177	clinical	cd_8_group_54449	cd_4_group_57408	cd_2_group_55418
PDT002173949.1	PDS000004437.261	SAMN41482906	clinical	cd_8_group_54449	cd_4_group_57408	cd_2_group_55418
PDT002174966.1	PDS000004437.261	SAMN41501107	clinical	cd_8_group_54449	cd_4_group_57408	cd_2_group_55418
PDT002495560.1	PDS000004437.261	SAMN44863150	clinical	cd_8_group_54449	cd_4_group_57408	cd_2_group_55418
PDT002495824.1	PDS000004437.261	SAMN44863134	clinical	cd_8_group_54449	cd_4_group_57408	cd_2_group_55418
PDT002620641.1	PDS000004437.261	SAMEA117637111	NULL	cd_8_group_54449	cd_4_group_57408	cd_2_group_55418
PDT000095441.2	PDS000076460.41	SAMN04240647	environmental/other	cd_8_group_5445	cd_4_group_5270	-
PDT000095848.2	PDS000076460.41	SAMN04240658	environmental/other	cd_8_group_5445	cd_4_group_5270	cd_2_group_4702
PDT000095853.2	PDS000076460.41	SAMN04240664	environmental/other	cd_8_group_5445	cd_4_group_5270	cd_2_group_4702
PDT000222728.2	PDS000076460.41	SAMN04240720	environmental/other	cd_8_group_5445	cd_4_group_5270	cd_2_group_4702
PDT001844048.1	PDS000144856.73	SAMN36876612	clinical	cd_8_group_54450	cd_4_group_57409	cd_2_group_55419
PDT001882401.1	PDS000144856.73	SAMN37364639	clinical	cd_8_group_54450	cd_4_group_57409	cd_2_group_55419
PDT001844086.2	PDS000029136.58	SAMN36876619	clinical	cd_8_group_54451	-	-
PDT001890220.1	PDS000029136.58	SAMN37452798	clinical	cd_8_group_54451	-	-
PDT001844101.1	PDS000026860.265	SAMN36876941	clinical	cd_8_group_54452	-	-
PDT002453356.1	PDS000026860.265	SAMN44571483	clinical	cd_8_group_54452	cd_4_group_68192	cd_2_group_67094
PDT002530762.1	PDS000026860.265	SAMN45804487	clinical	cd_8_group_54452	cd_4_group_68192	cd_2_group_67094
PDT001844102.1	PDS000155957.1	SAMN36876946	clinical	cd_8_group_54453	cd_4_group_57412	cd_2_group_55423
PDT001851206.1	PDS000155957.1	SAMN36984702	clinical	cd_8_group_54453	cd_4_group_57412	cd_2_group_55423
PDT001844107.1	PDS000106589.8	SAMN36876940	clinical	cd_8_group_54454	cd_4_group_57413	-
PDT002138551.1	PDS000106589.8	SAMN40972613	clinical	cd_8_group_54454	cd_4_group_57413	-
PDT001844111.1	PDS000240172.4	SAMN36876961	environmental/other	cd_8_group_54455	-	-
PDT002773905.1	PDS000240172.4	SAMN46199688	environmental/other	cd_8_group_54455	-	-
PDT001844116.2	PDS000026819.90	SAMN36876957	environmental/other	cd_8_group_54456	cd_4_group_57414	cd_2_group_55424
PDT002189754.1	PDS000026819.90	SAMN41708193	environmental/other	cd_8_group_54456	cd_4_group_57414	cd_2_group_55424
PDT001844124.1	PDS000217185.2	SAMN36876947	environmental/other	cd_8_group_54457	cd_4_group_57415	-
PDT002606577.1	PDS000217185.2	SAMN46532770	clinical	cd_8_group_54457	cd_4_group_57415	cd_2_group_68963
PDT002792580.1	PDS000217185.2	SAMN48871799	clinical	cd_8_group_54457	cd_4_group_57415	cd_2_group_68963
PDT001844126.2	PDS000239639.11	SAMN36876953	environmental/other	cd_8_group_54458	cd_4_group_57416	-
PDT001993272.1	PDS000239639.11	SAMN38335491	clinical	cd_8_group_54458	cd_4_group_57416	-
PDT001844167.1	PDS000173708.1	SAMN36877839	clinical	cd_8_group_54459	cd_4_group_57417	cd_2_group_55426
PDT002074727.1	PDS000173708.1	SAMN39909085	clinical	cd_8_group_54459	cd_4_group_57417	cd_2_group_55426
PDT000278604.2	PDS000064917.34	SAMN08361211	environmental/other	cd_8_group_5446	-	-
PDT000947531.1	PDS000064917.34	SAMN17767370	environmental/other	cd_8_group_5446	-	-
PDT000947533.1	PDS000064917.34	SAMN17767395	environmental/other	cd_8_group_5446	-	-
PDT000095442.2	PDS000064917.34	SAMN04240719	environmental/other	cd_8_group_5446	cd_4_group_5271	-
PDT000095852.2	PDS000064917.34	SAMN04240663	environmental/other	cd_8_group_5446	cd_4_group_5271	-
PDT000582878.1	PDS000064917.34	SAMN12715540	environmental/other	cd_8_group_5446	cd_4_group_5271	-
PDT000649607.1	PDS000064917.34	SAMN13672772	clinical	cd_8_group_5446	cd_4_group_5271	-
PDT000729093.1	PDS000064917.34	SAMN14775108	environmental/other	cd_8_group_5446	cd_4_group_5271	-
PDT000730494.1	PDS000064917.34	SAMN14831918	environmental/other	cd_8_group_5446	cd_4_group_5271	-
PDT000947516.1	PDS000064917.34	SAMN17767410	environmental/other	cd_8_group_5446	cd_4_group_5271	-
PDT000456254.1	PDS000064917.34	SAMN10845766	environmental/other	cd_8_group_5446	cd_4_group_5271	cd_2_group_21618
PDT000486418.1	PDS000064917.34	SAMN11352634	environmental/other	cd_8_group_5446	cd_4_group_5271	cd_2_group_21618
PDT000582805.1	PDS000064917.34	SAMN12715454	environmental/other	cd_8_group_5446	cd_4_group_5271	cd_2_group_21618
PDT000582914.1	PDS000064917.34	SAMN12715748	environmental/other	cd_8_group_5446	cd_4_group_5271	cd_2_group_21618
PDT000582916.1	PDS000064917.34	SAMN12715744	environmental/other	cd_8_group_5446	cd_4_group_5271	cd_2_group_21618
PDT000582924.1	PDS000064917.34	SAMN12715737	environmental/other	cd_8_group_5446	cd_4_group_5271	cd_2_group_21618
PDT000947511.1	PDS000064917.34	SAMN17767415	environmental/other	cd_8_group_5446	cd_4_group_5271	cd_2_group_21618
PDT000947542.1	PDS000064917.34	SAMN17767369	environmental/other	cd_8_group_5446	cd_4_group_5271	cd_2_group_21618
PDT000947686.1	PDS000064917.34	SAMN17769031	environmental/other	cd_8_group_5446	cd_4_group_5271	cd_2_group_21618
PDT000947702.1	PDS000064917.34	SAMN17769036	environmental/other	cd_8_group_5446	cd_4_group_5271	cd_2_group_21618
PDT001844733.1	PDS000029625.626	SAMN36887875	clinical	cd_8_group_54460	cd_4_group_57419	cd_2_group_55429
PDT001875079.1	PDS000029625.626	SAMN37301240	clinical	cd_8_group_54460	cd_4_group_57419	cd_2_group_55429
PDT001844739.1	PDS000001868.432	SAMN36887914	clinical	cd_8_group_54461	cd_4_group_57420	cd_2_group_55430
PDT002048931.1	PDS000001868.432	SAMN39289918	clinical	cd_8_group_54461	cd_4_group_57420	cd_2_group_55430
PDT001844787.1	PDS000159227.1	SAMN36888284	clinical	cd_8_group_54462	cd_4_group_57421	cd_2_group_55431
PDT001889793.1	PDS000159227.1	SAMN37442980	clinical	cd_8_group_54462	cd_4_group_57421	cd_2_group_55431
PDT001844789.1	PDS000032630.183	SAMN36888287	clinical	cd_8_group_54463	cd_4_group_57422	cd_2_group_55432
PDT001850761.1	PDS000032630.183	SAMN36982063	clinical	cd_8_group_54463	cd_4_group_57422	cd_2_group_55432
PDT002395809.1	PDS000029314.405	SAMN43961262	clinical	cd_8_group_54464	-	-
PDT001844790.1	PDS000029314.405	SAMN36888292	clinical	cd_8_group_54464	cd_4_group_57423	cd_2_group_55433
PDT002244611.1	PDS000029314.405	SAMN42383465	clinical	cd_8_group_54464	cd_4_group_57423	cd_2_group_55433
PDT001844807.1	PDS000029255.22	SAMN36888314	clinical	cd_8_group_54465	cd_4_group_57426	cd_2_group_55436
PDT001847726.1	PDS000029255.22	SAMN36925776	clinical	cd_8_group_54465	cd_4_group_57426	cd_2_group_55436
PDT001881960.1	PDS000029255.22	SAMN37357649	clinical	cd_8_group_54465	cd_4_group_57426	cd_2_group_55436
PDT001889858.1	PDS000029255.22	SAMN37449793	clinical	cd_8_group_54465	cd_4_group_57426	cd_2_group_55436
PDT001889880.1	PDS000029255.22	SAMN37449796	clinical	cd_8_group_54465	cd_4_group_57426	cd_2_group_55436
PDT001889884.1	PDS000029255.22	SAMN37449754	clinical	cd_8_group_54465	cd_4_group_57426	cd_2_group_55436
PDT001889886.1	PDS000029255.22	SAMN37449770	clinical	cd_8_group_54465	cd_4_group_57426	cd_2_group_55436
PDT001890678.1	PDS000029255.22	SAMN37453946	clinical	cd_8_group_54465	cd_4_group_57426	cd_2_group_55436
PDT001902065.1	PDS000029255.22	SAMN37532550	clinical	cd_8_group_54465	cd_4_group_57426	cd_2_group_55436
PDT001902082.1	PDS000029255.22	SAMN37532564	clinical	cd_8_group_54465	cd_4_group_57426	cd_2_group_55436
PDT002341506.1	PDS000029255.22	SAMN43369120	clinical	cd_8_group_54465	cd_4_group_57426	cd_2_group_55436
PDT002810596.1	PDS000013691.316	SAMN49514433	clinical	cd_8_group_54466	cd_4_group_57427	-
PDT002917161.1	PDS000013691.316	SAMN51224743	clinical	cd_8_group_54466	cd_4_group_57427	-
PDT001844828.1	PDS000013691.316	SAMN36888316	clinical	cd_8_group_54466	cd_4_group_57427	cd_2_group_55437
PDT001869031.1	PDS000013691.316	SAMN37197149	clinical	cd_8_group_54466	cd_4_group_57427	cd_2_group_55437
PDT001881987.1	PDS000013691.316	SAMN37357939	clinical	cd_8_group_54466	cd_4_group_57427	cd_2_group_55437
PDT001892936.1	PDS000013691.316	SAMN37494796	environmental/other	cd_8_group_54466	cd_4_group_57427	cd_2_group_55437
PDT001953121.1	PDS000013691.316	SAMN37950482	clinical	cd_8_group_54466	cd_4_group_57427	cd_2_group_55437
PDT002009548.1	PDS000013691.316	SAMN38452977	clinical	cd_8_group_54466	cd_4_group_57427	cd_2_group_55437
PDT002045764.1	PDS000013691.316	SAMN39243775	clinical	cd_8_group_54466	cd_4_group_57427	cd_2_group_55437
PDT002183274.1	PDS000013691.316	SAMN41616114	clinical	cd_8_group_54466	cd_4_group_57427	cd_2_group_55437
PDT002187240.1	PDS000013691.316	SAMN41667237	clinical	cd_8_group_54466	cd_4_group_57427	cd_2_group_55437
PDT002318057.1	PDS000013691.316	SAMN43162081	clinical	cd_8_group_54466	cd_4_group_57427	cd_2_group_55437
PDT002328560.1	PDS000013691.316	SAMN43257310	clinical	cd_8_group_54466	cd_4_group_57427	cd_2_group_55437
PDT002341876.1	PDS000013691.316	SAMN43379805	clinical	cd_8_group_54466	cd_4_group_57427	cd_2_group_55437
PDT002362359.1	PDS000013691.316	SAMN43494262	clinical	cd_8_group_54466	cd_4_group_57427	cd_2_group_55437
PDT002363680.1	PDS000013691.316	SAMN43499780	clinical	cd_8_group_54466	cd_4_group_57427	cd_2_group_55437
PDT002374794.1	PDS000013691.316	SAMN43561244	clinical	cd_8_group_54466	cd_4_group_57427	cd_2_group_55437
PDT002386078.1	PDS000013691.316	SAMN43799887	clinical	cd_8_group_54466	cd_4_group_57427	cd_2_group_55437
PDT002457482.1	PDS000013691.316	SAMN44247748	clinical	cd_8_group_54466	cd_4_group_57427	cd_2_group_55437
PDT002461255.1	PDS000013691.316	SAMN44655111	clinical	cd_8_group_54466	cd_4_group_57427	cd_2_group_55437
PDT002497413.1	PDS000013691.316	SAMN45062166	clinical	cd_8_group_54466	cd_4_group_57427	cd_2_group_55437
PDT002497631.1	PDS000013691.316	SAMN45063449	clinical	cd_8_group_54466	cd_4_group_57427	cd_2_group_55437
PDT002505235.1	PDS000013691.316	SAMN45130717	clinical	cd_8_group_54466	cd_4_group_57427	cd_2_group_55437
PDT002527301.1	PDS000013691.316	SAMN45440555	clinical	cd_8_group_54466	cd_4_group_57427	cd_2_group_55437
PDT002539410.1	PDS000013691.316	SAMN45862129	clinical	cd_8_group_54466	cd_4_group_57427	cd_2_group_55437
PDT002553017.1	PDS000013691.316	SAMN46044171	clinical	cd_8_group_54466	cd_4_group_57427	cd_2_group_55437
PDT002684387.1	PDS000013691.316	SAMN47547057	environmental/other	cd_8_group_54466	cd_4_group_57427	cd_2_group_55437
PDT002764913.1	PDS000013691.316	SAMN48441498	clinical	cd_8_group_54466	cd_4_group_57427	cd_2_group_55437
PDT002774541.1	PDS000013691.316	SAMN48590308	clinical	cd_8_group_54466	cd_4_group_57427	cd_2_group_55437
PDT002800993.1	PDS000013691.316	SAMN48970938	clinical	cd_8_group_54466	cd_4_group_57427	cd_2_group_55437
PDT002879068.1	PDS000013691.316	SAMN50559278	clinical	cd_8_group_54466	cd_4_group_57427	cd_2_group_55437
PDT002900778.1	PDS000013691.316	SAMN50872928	clinical	cd_8_group_54466	cd_4_group_57427	cd_2_group_55437
PDT001844830.1	PDS000181012.1	SAMN36888313	clinical	cd_8_group_54467	cd_4_group_57428	cd_2_group_55438
PDT002140628.1	PDS000181012.1	SAMN40996840	clinical	cd_8_group_54467	cd_4_group_57428	cd_2_group_55438
PDT001844887.1	PDS000053667.78	SAMN36890173	clinical	cd_8_group_54468	-	-
PDT002226803.1	PDS000053667.78	SAMN42023276	clinical	cd_8_group_54468	-	-
PDT002163675.1	PDS000214890.109	SAMN41389022	clinical	cd_8_group_54469	-	-
PDT001844888.1	PDS000214890.109	SAMN36890274	clinical	cd_8_group_54469	cd_4_group_57430	-
PDT002025898.1	PDS000214890.109	SAMN38790293	environmental/other	cd_8_group_54469	cd_4_group_57430	-
PDT000095446.2	PDS000027078.70	SAMN04240651	environmental/other	cd_8_group_5447	cd_4_group_5272	-
PDT001232514.1	PDS000027078.70	SAMN24114926	clinical	cd_8_group_5447	cd_4_group_5272	-
PDT001844892.2	PDS000029625.626	SAMN36890271	clinical	cd_8_group_54470	cd_4_group_57431	-
PDT001844946.2	PDS000029625.626	SAMN36890747	clinical	cd_8_group_54470	cd_4_group_57431	-
PDT002893657.1	PDS000029625.626	SAMN50752983	clinical	cd_8_group_54470	cd_4_group_57431	-
PDT002875567.1	PDS000029625.626	SAMN50521694	clinical	cd_8_group_54470	cd_4_group_72564	cd_2_group_71951
PDT002876891.1	PDS000029625.626	SAMN50549450	clinical	cd_8_group_54470	cd_4_group_72564	cd_2_group_71951
PDT001844945.1	PDS000027137.203	SAMN36890751	clinical	cd_8_group_54471	cd_4_group_57432	cd_2_group_55441
PDT001851951.2	PDS000027137.203	SAMN36993623	clinical	cd_8_group_54471	cd_4_group_57432	cd_2_group_55441
PDT002319147.1	PDS000216718.134	SAMN43166308	clinical	cd_8_group_54472	-	-
PDT001844948.1	PDS000216718.134	SAMN36890750	clinical	cd_8_group_54472	cd_4_group_57433	cd_2_group_55442
PDT001972084.1	PDS000216718.134	SAMN38117470	environmental/other	cd_8_group_54472	cd_4_group_57433	cd_2_group_55442
PDT001983821.1	PDS000216718.134	SAMN38228799	clinical	cd_8_group_54472	cd_4_group_57433	cd_2_group_55442
PDT001848549.1	PDS000216718.134	SAMN36947035	clinical	cd_8_group_54472	cd_4_group_57433	cd_2_group_55515
PDT001848564.1	PDS000216718.134	SAMN36947034	clinical	cd_8_group_54472	cd_4_group_57433	cd_2_group_55515
PDT001844956.1	PDS000026852.148	SAMN36890763	clinical	cd_8_group_54473	cd_4_group_57434	cd_2_group_55443
PDT002086675.1	PDS000026852.148	SAMN40138151	clinical	cd_8_group_54473	cd_4_group_57434	cd_2_group_55443
PDT002845020.1	PDS000026852.148	SAMN50127687	clinical	cd_8_group_54473	cd_4_group_57434	cd_2_group_55443
PDT001844966.1	PDS000001865.1027	SAMN36890774	clinical	cd_8_group_54474	-	-
PDT002464667.1	PDS000001865.1027	SAMN44698648	clinical	cd_8_group_54474	-	-
PDT001845083.1	PDS000161978.1	SAMN36890824	clinical	cd_8_group_54475	cd_4_group_57437	cd_2_group_55446
PDT001924656.1	PDS000161978.1	SAMN37768343	clinical	cd_8_group_54475	cd_4_group_57437	cd_2_group_55446
PDT002404120.1	PDS000020542.33	SAMN44032147	clinical	cd_8_group_54476	-	-
PDT002496144.1	PDS000020542.33	SAMN44888063	clinical	cd_8_group_54476	-	-
PDT002556298.1	PDS000020542.33	SAMN46065196	clinical	cd_8_group_54476	-	-
PDT002836189.1	PDS000020542.33	SAMN49980050	clinical	cd_8_group_54476	-	-
PDT001845085.2	PDS000020542.33	SAMN36890838	clinical	cd_8_group_54476	cd_4_group_57438	cd_2_group_55447
PDT002658002.1	PDS000020542.33	SAMEA117667660	NULL	cd_8_group_54476	cd_4_group_57438	cd_2_group_55447
PDT002750203.1	PDS000020542.33	SAMN48318905	clinical	cd_8_group_54476	cd_4_group_57438	cd_2_group_55447
PDT002192266.1	PDS000020542.33	SAMN41724948	clinical	cd_8_group_54476	cd_4_group_63633	cd_2_group_62153
PDT002496191.1	PDS000020542.33	SAMN44887866	clinical	cd_8_group_54476	cd_4_group_63633	cd_2_group_62153
PDT001845093.1	PDS000050372.4	SAMN36890835	clinical	cd_8_group_54477	cd_4_group_57439	cd_2_group_55449
PDT001845096.2	PDS000050372.4	SAMN36890883	clinical	cd_8_group_54477	cd_4_group_57439	cd_2_group_55449
PDT001845126.2	PDS000155618.1	SAMN36890922	clinical	cd_8_group_54478	cd_4_group_57441	cd_2_group_55450
PDT001845136.1	PDS000155618.1	SAMN36890919	clinical	cd_8_group_54478	cd_4_group_57441	cd_2_group_55450
PDT001845127.2	PDS000155584.2	SAMN36890914	clinical	cd_8_group_54479	cd_4_group_57442	cd_2_group_55451
PDT001852130.1	PDS000155584.2	SAMN36994429	clinical	cd_8_group_54479	cd_4_group_57442	cd_2_group_55451
PDT000095466.2	PDS000026615.32	SAMN03470707	environmental/other	cd_8_group_5448	-	-
PDT001387651.1	PDS000026615.32	SAMEA888359	NULL	cd_8_group_5448	-	-
PDT001845135.1	PDS000164959.1	SAMN36890923	clinical	cd_8_group_54480	-	-
PDT001967054.1	PDS000164959.1	SAMN38090738	clinical	cd_8_group_54480	-	-
PDT001845177.1	PDS000216190.1	SAMN36891359	clinical	cd_8_group_54481	-	-
PDT002588635.1	PDS000216190.1	SAMN46369385	clinical	cd_8_group_54481	-	-
PDT001845185.1	PDS000234360.1	SAMN36891377	clinical	cd_8_group_54482	-	-
PDT002813672.1	PDS000234360.1	SAMN49631305	clinical	cd_8_group_54482	-	-
PDT002180881.1	PDS000155136.2	SAMN41581055	environmental/other	cd_8_group_54483	-	-
PDT001845198.1	PDS000155136.2	SAMN36891380	clinical	cd_8_group_54483	cd_4_group_57445	cd_2_group_55454
PDT001845201.1	PDS000155136.2	SAMN36891383	clinical	cd_8_group_54483	cd_4_group_57445	cd_2_group_55454
PDT001845223.1	PDS000155143.2	SAMN36891415	clinical	cd_8_group_54484	cd_4_group_57446	cd_2_group_55455
PDT001875092.1	PDS000155143.2	SAMN37301279	clinical	cd_8_group_54484	cd_4_group_57446	cd_2_group_55455
PDT001845540.1	PDS000044002.5	SAMN36891945	clinical	cd_8_group_54485	cd_4_group_57449	cd_2_group_55459
PDT002900752.1	PDS000044002.5	SAMN50871749	clinical	cd_8_group_54485	cd_4_group_57449	cd_2_group_55459
PDT001845547.1	PDS000239639.11	SAMN36892207	clinical	cd_8_group_54486	cd_4_group_57450	cd_2_group_55460
PDT001971666.1	PDS000239639.11	SAMN38117203	clinical	cd_8_group_54486	cd_4_group_57450	cd_2_group_55460
PDT001845556.1	PDS000056576.2	SAMN33187804	environmental/other	cd_8_group_54487	cd_4_group_57451	cd_2_group_55462
PDT001845557.1	PDS000056576.2	SAMN33186971	environmental/other	cd_8_group_54487	cd_4_group_57451	cd_2_group_55462
PDT001845563.1	PDS000032498.68	SAMN36892543	clinical	cd_8_group_54488	cd_4_group_57452	cd_2_group_55463
PDT001889812.1	PDS000032498.68	SAMN37442989	clinical	cd_8_group_54488	cd_4_group_57452	cd_2_group_55463
PDT001845675.2	PDS000156016.10	SAMN36892961	clinical	cd_8_group_54489	cd_4_group_57454	cd_2_group_55465
PDT001851949.2	PDS000156016.10	SAMN36993635	clinical	cd_8_group_54489	cd_4_group_57454	cd_2_group_55465
PDT001851966.2	PDS000156016.10	SAMN36993697	clinical	cd_8_group_54489	cd_4_group_57454	cd_2_group_55465
PDT001852038.1	PDS000156016.10	SAMN36994267	clinical	cd_8_group_54489	cd_4_group_57454	cd_2_group_55465
PDT001853309.1	PDS000156016.10	SAMN37016296	clinical	cd_8_group_54489	cd_4_group_57454	cd_2_group_55465
PDT001869182.1	PDS000156016.10	SAMN37199694	clinical	cd_8_group_54489	cd_4_group_57454	cd_2_group_55465
PDT001869293.1	PDS000156016.10	SAMN37200000	clinical	cd_8_group_54489	cd_4_group_57454	cd_2_group_55465
PDT001870794.1	PDS000156016.10	SAMN37232336	clinical	cd_8_group_54489	cd_4_group_57454	cd_2_group_55465
PDT001874104.1	PDS000156016.10	SAMN37286285	clinical	cd_8_group_54489	cd_4_group_57454	cd_2_group_55465
PDT001875012.1	PDS000156016.10	SAMN37299612	clinical	cd_8_group_54489	cd_4_group_57454	cd_2_group_55465
PDT001911885.1	PDS000156016.10	SAMN37648172	clinical	cd_8_group_54489	cd_4_group_57454	cd_2_group_55465
PDT001984899.1	PDS000156016.10	SAMN38253688	clinical	cd_8_group_54489	cd_4_group_57454	cd_2_group_55465
PDT000095476.1	PDS000025898.1	SAMN03470772	environmental/other	cd_8_group_5449	cd_4_group_5273	cd_2_group_4676
PDT000352349.1	PDS000025898.1	SAMN09237642	environmental/other	cd_8_group_5449	cd_4_group_5273	cd_2_group_4676
PDT001846573.1	PDS000062364.8	SAMN36908553	environmental/other	cd_8_group_54490	cd_4_group_57455	cd_2_group_55466
PDT001846577.1	PDS000062364.8	SAMN36908549	environmental/other	cd_8_group_54490	cd_4_group_57455	cd_2_group_55466
PDT002316053.1	PDS000048132.8	SAMN43143379	clinical	cd_8_group_54491	cd_4_group_57456	-
PDT001846575.1	PDS000048132.8	SAMN36908551	environmental/other	cd_8_group_54491	cd_4_group_57456	cd_2_group_55467
PDT002329294.1	PDS000048132.8	SAMN43261014	environmental/other	cd_8_group_54491	cd_4_group_57456	cd_2_group_55467
PDT001971089.1	PDS000048132.8	SAMN38114576	clinical	cd_8_group_54491	cd_4_group_59593	cd_2_group_57805
PDT001986659.1	PDS000048132.8	SAMN38281335	clinical	cd_8_group_54491	cd_4_group_59593	cd_2_group_57805
PDT001846660.1	PDS000101110.7	SAMN36908650	clinical	cd_8_group_54492	cd_4_group_57459	cd_2_group_55470
PDT001850970.1	PDS000101110.7	SAMN36982026	clinical	cd_8_group_54492	cd_4_group_57459	cd_2_group_55470
PDT001846672.1	PDS000157016.1	SAMN36908657	clinical	cd_8_group_54493	cd_4_group_57460	cd_2_group_55471
PDT001865506.1	PDS000157016.1	SAMN37161766	clinical	cd_8_group_54493	cd_4_group_57460	cd_2_group_55471
PDT001847039.1	PDS000149544.14	SAMN36911435	clinical	cd_8_group_54494	-	-
PDT002044625.1	PDS000149544.14	SAMN39224052	environmental/other	cd_8_group_54494	-	-
PDT001847202.1	PDS000028275.20	SAMN36911448	clinical	cd_8_group_54495	cd_4_group_57461	cd_2_group_55472
PDT001941105.1	PDS000028275.20	SAMN37846086	clinical	cd_8_group_54495	cd_4_group_57461	cd_2_group_55472
PDT002023851.1	PDS000241205.3	SAMN38763222	clinical	cd_8_group_54496	-	-
PDT002186281.1	PDS000241205.3	SAMN41657512	clinical	cd_8_group_54496	-	-
PDT001847207.1	PDS000241205.3	SAMN36911460	clinical	cd_8_group_54496	cd_4_group_57462	cd_2_group_55473
PDT001911773.1	PDS000241205.3	SAMN37645829	clinical	cd_8_group_54496	cd_4_group_57462	cd_2_group_55473
PDT001847693.1	PDS000156015.1	SAMN36923383	clinical	cd_8_group_54497	cd_4_group_57463	cd_2_group_55475
PDT001851926.1	PDS000156015.1	SAMN36993339	clinical	cd_8_group_54497	cd_4_group_57463	cd_2_group_55475
PDT001847701.1	PDS000010248.98	SAMN36923384	clinical	cd_8_group_54498	cd_4_group_57464	-
PDT001926142.1	PDS000010248.98	SAMN37803558	clinical	cd_8_group_54498	cd_4_group_57464	-
PDT001993596.1	PDS000065758.1566	SAMN38342070	clinical	cd_8_group_54499	-	-
PDT002841391.1	PDS000065758.1566	SAMN50086239	clinical	cd_8_group_54499	cd_4_group_57466	-
PDT002843590.1	PDS000065758.1566	SAMN50095377	clinical	cd_8_group_54499	cd_4_group_57466	-
PDT001847733.1	PDS000065758.1566	SAMN36923785	clinical	cd_8_group_54499	cd_4_group_57466	cd_2_group_55478
PDT001869643.1	PDS000065758.1566	SAMN37211876	clinical	cd_8_group_54499	cd_4_group_57466	cd_2_group_55478
PDT002135309.1	PDS000065758.1566	SAMN40897144	clinical	cd_8_group_54499	cd_4_group_57466	cd_2_group_55478
PDT002135989.1	PDS000065758.1566	SAMN40918903	clinical	cd_8_group_54499	cd_4_group_57466	cd_2_group_55478
PDT002138849.1	PDS000065758.1566	SAMN40982016	clinical	cd_8_group_54499	cd_4_group_57466	cd_2_group_55478
PDT002142056.1	PDS000065758.1566	SAMN41019722	clinical	cd_8_group_54499	cd_4_group_57466	cd_2_group_55478
PDT002146420.1	PDS000065758.1566	SAMN41079373	clinical	cd_8_group_54499	cd_4_group_57466	cd_2_group_55478
PDT002157268.1	PDS000065758.1566	SAMN41246392	clinical	cd_8_group_54499	cd_4_group_57466	cd_2_group_55478
PDT002178235.1	PDS000065758.1566	SAMN41558123	clinical	cd_8_group_54499	cd_4_group_57466	cd_2_group_55478
PDT002299885.1	PDS000065758.1566	SAMN43044557	clinical	cd_8_group_54499	cd_4_group_57466	cd_2_group_55478
PDT002450338.1	PDS000065758.1566	SAMN44533100	clinical	cd_8_group_54499	cd_4_group_57466	cd_2_group_55478
PDT002453292.1	PDS000065758.1566	SAMN44571519	clinical	cd_8_group_54499	cd_4_group_57466	cd_2_group_55478
PDT002460797.1	PDS000065758.1566	SAMN44636785	clinical	cd_8_group_54499	cd_4_group_57466	cd_2_group_55478
PDT002460808.1	PDS000065758.1566	SAMN44636807	clinical	cd_8_group_54499	cd_4_group_57466	cd_2_group_55478
PDT002461468.1	PDS000065758.1566	SAMN44655717	clinical	cd_8_group_54499	cd_4_group_57466	cd_2_group_55478
PDT002464056.1	PDS000065758.1566	SAMN44695266	clinical	cd_8_group_54499	cd_4_group_57466	cd_2_group_55478
PDT002464590.1	PDS000065758.1566	SAMN44697757	clinical	cd_8_group_54499	cd_4_group_57466	cd_2_group_55478
PDT002465781.1	PDS000065758.1566	SAMN44725694	clinical	cd_8_group_54499	cd_4_group_57466	cd_2_group_55478
PDT002497641.1	PDS000065758.1566	SAMN45065468	clinical	cd_8_group_54499	cd_4_group_57466	cd_2_group_55478
PDT002514244.1	PDS000065758.1566	SAMN45190566	clinical	cd_8_group_54499	cd_4_group_57466	cd_2_group_55478
PDT002521523.1	PDS000065758.1566	SAMN45235686	clinical	cd_8_group_54499	cd_4_group_57466	cd_2_group_55478
PDT002549635.1	PDS000065758.1566	SAMN45999741	clinical	cd_8_group_54499	cd_4_group_57466	cd_2_group_55478
PDT002556184.1	PDS000065758.1566	SAMN46074229	clinical	cd_8_group_54499	cd_4_group_57466	cd_2_group_55478
PDT002563659.1	PDS000065758.1566	SAMN46232608	clinical	cd_8_group_54499	cd_4_group_57466	cd_2_group_55478
PDT002563767.1	PDS000065758.1566	SAMN46232808	clinical	cd_8_group_54499	cd_4_group_57466	cd_2_group_55478
PDT002587831.1	PDS000065758.1566	SAMN46321949	clinical	cd_8_group_54499	cd_4_group_57466	cd_2_group_55478
PDT002594529.1	PDS000065758.1566	SAMN46427966	clinical	cd_8_group_54499	cd_4_group_57466	cd_2_group_55478
PDT002609718.1	PDS000065758.1566	SAMN46561826	clinical	cd_8_group_54499	cd_4_group_57466	cd_2_group_55478
PDT002625450.1	PDS000065758.1566	SAMN46826921	clinical	cd_8_group_54499	cd_4_group_57466	cd_2_group_55478
PDT002639464.1	PDS000065758.1566	SAMN46985745	clinical	cd_8_group_54499	cd_4_group_57466	cd_2_group_55478
PDT002668702.1	PDS000065758.1566	SAMN47383677	clinical	cd_8_group_54499	cd_4_group_57466	cd_2_group_55478
PDT002674755.1	PDS000065758.1566	SAMN47418205	clinical	cd_8_group_54499	cd_4_group_57466	cd_2_group_55478
PDT002726029.1	PDS000065758.1566	SAMN48080975	clinical	cd_8_group_54499	cd_4_group_57466	cd_2_group_55478
PDT002821017.1	PDS000065758.1566	SAMN49723038	clinical	cd_8_group_54499	cd_4_group_57466	cd_2_group_55478
PDT002822521.1	PDS000065758.1566	SAMN49760966	clinical	cd_8_group_54499	cd_4_group_57466	cd_2_group_55478
PDT002823517.1	PDS000065758.1566	SAMN49780458	clinical	cd_8_group_54499	cd_4_group_57466	cd_2_group_55478
PDT002825186.1	PDS000065758.1566	SAMN49802021	clinical	cd_8_group_54499	cd_4_group_57466	cd_2_group_55478
PDT002826443.1	PDS000065758.1566	SAMN49825833	clinical	cd_8_group_54499	cd_4_group_57466	cd_2_group_55478
PDT002826496.1	PDS000065758.1566	SAMN49825976	clinical	cd_8_group_54499	cd_4_group_57466	cd_2_group_55478
PDT002874393.1	PDS000065758.1566	SAMN50480439	clinical	cd_8_group_54499	cd_4_group_57466	cd_2_group_55478
PDT002874492.1	PDS000065758.1566	SAMN50495021	clinical	cd_8_group_54499	cd_4_group_57466	cd_2_group_55478
PDT002916700.1	PDS000065758.1566	SAMN51206685	clinical	cd_8_group_54499	cd_4_group_57466	cd_2_group_55478
PDT002152474.1	PDS000065758.1566	SAMN41151109	clinical	cd_8_group_54499	cd_4_group_62499	-
PDT002340313.1	PDS000065758.1566	SAMN43357283	clinical	cd_8_group_54499	cd_4_group_62499	-
PDT000002801.3	PDS000028281.574	SAMN02367705	clinical	cd_8_group_545	cd_4_group_488	cd_2_group_420
PDT001024797.1	PDS000028281.574	SAMN01933084	clinical	cd_8_group_545	cd_4_group_488	cd_2_group_420
PDT001195299.1	PDS000028281.574	SAMEA5867095	clinical	cd_8_group_545	cd_4_group_488	cd_2_group_420
PDT000198937.2	PDS000028037.419	SAMN06658899	clinical	cd_8_group_5450	-	-
PDT000095487.3	PDS000028037.419	SAMN04297467	environmental/other	cd_8_group_5450	cd_4_group_5275	-
PDT000260549.2	PDS000028037.419	SAMN07968674	environmental/other	cd_8_group_5450	cd_4_group_5275	cd_2_group_12088
PDT000274875.2	PDS000028037.419	SAMN08272756	environmental/other	cd_8_group_5450	cd_4_group_5275	cd_2_group_12088
PDT000305715.2	PDS000028037.419	SAMN08744608	environmental/other	cd_8_group_5450	cd_4_group_5275	cd_2_group_12088
PDT000350498.1	PDS000028037.419	SAMN09666595	environmental/other	cd_8_group_5450	cd_4_group_5275	cd_2_group_12088
PDT001847735.1	PDS000168437.44	SAMN36925779	clinical	cd_8_group_54500	-	-
PDT002073508.1	PDS000168437.44	SAMN39855504	clinical	cd_8_group_54500	-	-
PDT001847747.1	PDS000028170.15	SAMN36932282	environmental/other	cd_8_group_54501	cd_4_group_57467	cd_2_group_55481
PDT001847749.1	PDS000028170.15	SAMN36932288	environmental/other	cd_8_group_54501	cd_4_group_57467	cd_2_group_55481
PDT001847798.1	PDS000028314.466	SAMN36932312	clinical	cd_8_group_54502	cd_4_group_57471	cd_2_group_55484
PDT001884531.1	PDS000028314.466	SAMN37385780	clinical	cd_8_group_54502	cd_4_group_57471	cd_2_group_55484
PDT001847828.1	PDS000108621.4	SAMN36933165	clinical	cd_8_group_54503	cd_4_group_57472	cd_2_group_55485
PDT001847842.1	PDS000108621.4	SAMN36933159	clinical	cd_8_group_54503	cd_4_group_57472	cd_2_group_55485
PDT001847830.1	PDS000001865.1027	SAMN36933168	clinical	cd_8_group_54504	cd_4_group_57473	cd_2_group_55486
PDT001975624.1	PDS000001865.1027	SAMN38186531	clinical	cd_8_group_54504	cd_4_group_57473	cd_2_group_55486
PDT001847856.1	PDS000118523.25	SAMN36935016	environmental/other	cd_8_group_54505	-	-
PDT002111054.1	PDS000118523.25	SAMN40421291	clinical	cd_8_group_54505	-	-
PDT001847866.1	PDS000076604.959	SAMN36934890	clinical	cd_8_group_54506	cd_4_group_57475	cd_2_group_55487
PDT001856772.1	PDS000076604.959	SAMN37073950	clinical	cd_8_group_54506	cd_4_group_57475	cd_2_group_55487
PDT001924945.1	PDS000075655.31	SAMN37774839	clinical	cd_8_group_54507	-	-
PDT002662854.1	PDS000075655.31	SAMN47291840	environmental/other	cd_8_group_54507	-	-
PDT001900070.1	PDS000075655.31	SAMN37531152	clinical	cd_8_group_54507	cd_4_group_57477	-
PDT001917028.1	PDS000075655.31	SAMN37675440	clinical	cd_8_group_54507	cd_4_group_57477	-
PDT002055631.1	PDS000075655.31	SAMN39470306	clinical	cd_8_group_54507	cd_4_group_57477	-
PDT001847894.1	PDS000075655.31	SAMN36935209	environmental/other	cd_8_group_54507	cd_4_group_57477	cd_2_group_55488
PDT001874901.1	PDS000075655.31	SAMN37299401	clinical	cd_8_group_54507	cd_4_group_57477	cd_2_group_55488
PDT001884455.1	PDS000075655.31	SAMN37384983	clinical	cd_8_group_54507	cd_4_group_57477	cd_2_group_55488
PDT001889876.1	PDS000075655.31	SAMN37449761	clinical	cd_8_group_54507	cd_4_group_57477	cd_2_group_55488
PDT001908262.1	PDS000075655.31	SAMN37587482	clinical	cd_8_group_54507	cd_4_group_57477	cd_2_group_55488
PDT002054130.1	PDS000075655.31	SAMN39459378	clinical	cd_8_group_54507	cd_4_group_57477	cd_2_group_55488
PDT002070384.1	PDS000075655.31	SAMN39724827	clinical	cd_8_group_54507	cd_4_group_57477	cd_2_group_55488
PDT002080751.1	PDS000075655.31	SAMN39964907	clinical	cd_8_group_54507	cd_4_group_57477	cd_2_group_55488
PDT002082100.1	PDS000075655.31	SAMN39980241	clinical	cd_8_group_54507	cd_4_group_57477	cd_2_group_55488
PDT001850553.1	PDS000075655.31	SAMN36978774	environmental/other	cd_8_group_54507	cd_4_group_57477	cd_2_group_55553
PDT001882774.1	PDS000075655.31	SAMN37379922	clinical	cd_8_group_54507	cd_4_group_57477	cd_2_group_55553
PDT001904093.1	PDS000075655.31	SAMN37545113	clinical	cd_8_group_54507	cd_4_group_57477	cd_2_group_55553
PDT002052381.1	PDS000075655.31	SAMN39419631	clinical	cd_8_group_54507	cd_4_group_60706	cd_2_group_58927
PDT002160040.1	PDS000075655.31	SAMN41315589	clinical	cd_8_group_54507	cd_4_group_60706	cd_2_group_58927
PDT002029607.1	PDS000076604.959	SAMN38843642	clinical	cd_8_group_54508	-	-
PDT001847900.2	PDS000076604.959	SAMN36935230	environmental/other	cd_8_group_54508	cd_4_group_57478	cd_2_group_55489
PDT001847920.3	PDS000076604.959	SAMN36935331	environmental/other	cd_8_group_54508	cd_4_group_57478	cd_2_group_55489
PDT001847962.1	PDS000216719.23	SAMN36935906	clinical	cd_8_group_54509	cd_4_group_57481	cd_2_group_55492
PDT001858003.1	PDS000216719.23	SAMN37096852	clinical	cd_8_group_54509	cd_4_group_57481	cd_2_group_55492
PDT000095489.3	PDS000216718.134	SAMN04297474	environmental/other	cd_8_group_5451	-	-
PDT000125250.2	PDS000216718.134	SAMN04855044	environmental/other	cd_8_group_5451	-	-
PDT001847964.1	PDS000029758.244	SAMN36935770	environmental/other	cd_8_group_54510	cd_4_group_57482	cd_2_group_55493
PDT001847965.1	PDS000029758.244	SAMN36935769	environmental/other	cd_8_group_54510	cd_4_group_57482	cd_2_group_55493
PDT001847966.1	PDS000029758.244	SAMN36935768	environmental/other	cd_8_group_54510	cd_4_group_57482	cd_2_group_55493
PDT001847985.1	PDS000029758.244	SAMN36935771	environmental/other	cd_8_group_54510	cd_4_group_57482	cd_2_group_55493
PDT001847967.1	PDS000155615.4	SAMN36935757	environmental/other	cd_8_group_54511	cd_4_group_57483	cd_2_group_55494
PDT001847968.1	PDS000155615.4	SAMN36935756	environmental/other	cd_8_group_54511	cd_4_group_57483	cd_2_group_55494
PDT001847969.1	PDS000155615.4	SAMN36935755	environmental/other	cd_8_group_54511	cd_4_group_57483	cd_2_group_55494
PDT001847970.1	PDS000155615.4	SAMN36935754	environmental/other	cd_8_group_54511	cd_4_group_57483	cd_2_group_55494
PDT001893796.1	PDS000155615.4	SAMN37514519	environmental/other	cd_8_group_54511	cd_4_group_57483	cd_2_group_55494
PDT001893797.1	PDS000155615.4	SAMN37514518	environmental/other	cd_8_group_54511	cd_4_group_57483	cd_2_group_55494
PDT001893798.1	PDS000155615.4	SAMN37514517	environmental/other	cd_8_group_54511	cd_4_group_57483	cd_2_group_55494
PDT001893799.1	PDS000155615.4	SAMN37514515	environmental/other	cd_8_group_54511	cd_4_group_57483	cd_2_group_55494
PDT001894875.1	PDS000155615.4	SAMN37514516	environmental/other	cd_8_group_54511	cd_4_group_57483	cd_2_group_55494
PDT001847971.1	PDS000032634.369	SAMN36935868	environmental/other	cd_8_group_54512	cd_4_group_57484	cd_2_group_55495
PDT001847972.2	PDS000032634.369	SAMN36935867	environmental/other	cd_8_group_54512	cd_4_group_57484	cd_2_group_55495
PDT001847973.1	PDS000032634.369	SAMN36935866	environmental/other	cd_8_group_54512	cd_4_group_57484	cd_2_group_55495
PDT001852773.1	PDS000032634.369	SAMN37004667	environmental/other	cd_8_group_54512	cd_4_group_57484	cd_2_group_55495
PDT001852774.2	PDS000032634.369	SAMN37004666	environmental/other	cd_8_group_54512	cd_4_group_57484	cd_2_group_55495
PDT001847974.1	PDS000155614.1	SAMN36935839	environmental/other	cd_8_group_54513	cd_4_group_57485	cd_2_group_55496
PDT001847976.1	PDS000155614.1	SAMN36935838	environmental/other	cd_8_group_54513	cd_4_group_57485	cd_2_group_55496
PDT001847977.1	PDS000155614.1	SAMN36935837	environmental/other	cd_8_group_54513	cd_4_group_57485	cd_2_group_55496
PDT001847978.1	PDS000155614.1	SAMN36935836	environmental/other	cd_8_group_54513	cd_4_group_57485	cd_2_group_55496
PDT001847979.1	PDS000155614.1	SAMN36935835	environmental/other	cd_8_group_54513	cd_4_group_57485	cd_2_group_55496
PDT001848096.1	PDS000056445.8	SAMN36936508	clinical	cd_8_group_54514	cd_4_group_57488	-
PDT002594910.1	PDS000056445.8	SAMN46430245	clinical	cd_8_group_54514	cd_4_group_57488	-
PDT001848102.1	PDS000004395.672	SAMN36936921	clinical	cd_8_group_54515	cd_4_group_57489	cd_2_group_55499
PDT001859809.1	PDS000004395.672	SAMN37125608	clinical	cd_8_group_54515	cd_4_group_57489	cd_2_group_55499
PDT001848108.1	PDS000026893.131	SAMN36936922	clinical	cd_8_group_54516	cd_4_group_57490	-
PDT002014044.1	PDS000026893.131	SAMN38637353	clinical	cd_8_group_54516	cd_4_group_57490	-
PDT001848115.1	PDS000181946.2	SAMN36938089	clinical	cd_8_group_54517	-	-
PDT002153454.1	PDS000181946.2	SAMN41172262	clinical	cd_8_group_54517	cd_4_group_62526	cd_2_group_60907
PDT002901266.1	PDS000181946.2	SAMN50880370	clinical	cd_8_group_54517	cd_4_group_62526	cd_2_group_60907
PDT001848152.1	PDS000032705.1486	SAMN36938213	clinical	cd_8_group_54518	-	-
PDT001908486.1	PDS000032705.1486	SAMN37588894	clinical	cd_8_group_54518	-	-
PDT001848158.1	PDS000239639.11	SAMN36938222	clinical	cd_8_group_54519	cd_4_group_57492	cd_2_group_55503
PDT001869282.1	PDS000239639.11	SAMN37200500	clinical	cd_8_group_54519	cd_4_group_57492	cd_2_group_55503
PDT001144489.1	PDS000214890.109	SAMN22035858	clinical	cd_8_group_5452	-	-
PDT001289821.1	PDS000214890.109	SAMN27609579	environmental/other	cd_8_group_5452	-	-
PDT000258241.2	PDS000214890.109	SAMN07835369	environmental/other	cd_8_group_5452	cd_4_group_12407	-
PDT000368571.1	PDS000214890.109	SAMN09937781	clinical	cd_8_group_5452	cd_4_group_12407	-
PDT000241337.2	PDS000214890.109	SAMN07629492	clinical	cd_8_group_5452	cd_4_group_12407	cd_2_group_11193
PDT000709774.1	PDS000214890.109	SAMN14385856	environmental/other	cd_8_group_5452	cd_4_group_12407	cd_2_group_11193
PDT001219989.1	PDS000214890.109	SAMN24812274	clinical	cd_8_group_5452	cd_4_group_12407	cd_2_group_43067
PDT001364079.1	PDS000214890.109	SAMN29808532	environmental/other	cd_8_group_5452	cd_4_group_12407	cd_2_group_43067
PDT001373489.1	PDS000214890.109	SAMN30029182	clinical	cd_8_group_5452	cd_4_group_12407	cd_2_group_43067
PDT000095490.3	PDS000214890.109	SAMN04297466	environmental/other	cd_8_group_5452	cd_4_group_5276	cd_2_group_4679
PDT000143433.2	PDS000214890.109	SAMN05514413	environmental/other	cd_8_group_5452	cd_4_group_5276	cd_2_group_4679
PDT001848183.1	PDS000009466.607	SAMN36938327	clinical	cd_8_group_54520	cd_4_group_57494	cd_2_group_55505
PDT001848190.2	PDS000009466.607	SAMN36938614	clinical	cd_8_group_54520	cd_4_group_57494	cd_2_group_55505
PDT001848213.1	PDS000084315.7	SAMN36942405	clinical	cd_8_group_54521	cd_4_group_57495	cd_2_group_55507
PDT002151062.1	PDS000084315.7	SAMN41143148	clinical	cd_8_group_54521	cd_4_group_57495	cd_2_group_55507
PDT002151361.1	PDS000084315.7	SAMN41142619	clinical	cd_8_group_54521	cd_4_group_57495	cd_2_group_55507
PDT001848484.1	PDS000221183.2	SAMN36943965	clinical	cd_8_group_54522	-	-
PDT002655438.1	PDS000221183.2	SAMN47225273	clinical	cd_8_group_54522	-	-
PDT002879175.1	PDS000221183.2	SAMN50559553	clinical	cd_8_group_54522	-	-
PDT001882028.1	PDS000026812.360	SAMN37358760	clinical	cd_8_group_54523	cd_4_group_57496	-
PDT002798902.1	PDS000026812.360	SAMN48938935	clinical	cd_8_group_54523	cd_4_group_57496	-
PDT001848495.1	PDS000026812.360	SAMN36944022	clinical	cd_8_group_54523	cd_4_group_57496	cd_2_group_55511
PDT001858387.1	PDS000026812.360	SAMN37108980	clinical	cd_8_group_54523	cd_4_group_57496	cd_2_group_55511
PDT002336383.1	PDS000026812.360	SAMN43318548	clinical	cd_8_group_54523	cd_4_group_57496	cd_2_group_55511
PDT001848520.1	PDS000155959.1	SAMN36946668	clinical	cd_8_group_54524	cd_4_group_57497	cd_2_group_55512
PDT001851181.1	PDS000155959.1	SAMN36984611	clinical	cd_8_group_54524	cd_4_group_57497	cd_2_group_55512
PDT001848537.1	PDS000028192.1216	SAMN35663935	environmental/other	cd_8_group_54525	cd_4_group_57498	cd_2_group_55513
PDT001848538.1	PDS000028192.1216	SAMN35663934	environmental/other	cd_8_group_54525	cd_4_group_57498	cd_2_group_55513
PDT001848542.1	PDS000155804.2	SAMN36946871	clinical	cd_8_group_54526	cd_4_group_57499	cd_2_group_55514
PDT001865249.1	PDS000155804.2	SAMN37159750	clinical	cd_8_group_54526	cd_4_group_57499	cd_2_group_55514
PDT001848582.1	PDS000155806.1	SAMN36947102	environmental/other	cd_8_group_54527	cd_4_group_57501	cd_2_group_55517
PDT001848609.1	PDS000155806.1	SAMN36947103	environmental/other	cd_8_group_54527	cd_4_group_57501	cd_2_group_55517
PDT001848584.1	PDS000027470.88	SAMN36947100	environmental/other	cd_8_group_54528	cd_4_group_57502	cd_2_group_55518
PDT001848589.1	PDS000027470.88	SAMN36947122	environmental/other	cd_8_group_54528	cd_4_group_57502	cd_2_group_55518
PDT001848597.1	PDS000155817.1	SAMN36947114	environmental/other	cd_8_group_54529	cd_4_group_57503	cd_2_group_55519
PDT001848600.1	PDS000155817.1	SAMN36947112	environmental/other	cd_8_group_54529	cd_4_group_57503	cd_2_group_55519
PDT001848602.1	PDS000155817.1	SAMN36947110	environmental/other	cd_8_group_54529	cd_4_group_57503	cd_2_group_55519
PDT000114565.2	PDS000004162.42	SAMN04554934	environmental/other	cd_8_group_5453	-	-
PDT000203318.2	PDS000004162.42	SAMN06761485	environmental/other	cd_8_group_5453	-	-
PDT000218451.2	PDS000004162.42	SAMN07230018	environmental/other	cd_8_group_5453	-	-
PDT000298311.2	PDS000004162.42	SAMN08202534	environmental/other	cd_8_group_5453	-	-
PDT000594425.1	PDS000004162.42	SAMN12850979	environmental/other	cd_8_group_5453	-	-
PDT000323491.1	PDS000004162.42	SAMN09322505	environmental/other	cd_8_group_5453	cd_4_group_17136	cd_2_group_15590
PDT000753774.1	PDS000004162.42	SAMN15071394	environmental/other	cd_8_group_5453	cd_4_group_17136	cd_2_group_15590
PDT000595673.1	PDS000004162.42	SAMN12858777	clinical	cd_8_group_5453	cd_4_group_27711	cd_2_group_25692
PDT000641687.1	PDS000004162.42	SAMN13513704	environmental/other	cd_8_group_5453	cd_4_group_27711	cd_2_group_25692
PDT000111606.2	PDS000004162.42	SAMN04528763	environmental/other	cd_8_group_5453	cd_4_group_5277	-
PDT000158987.2	PDS000004162.42	SAMN06015759	environmental/other	cd_8_group_5453	cd_4_group_5277	-
PDT000174504.2	PDS000004162.42	SAMN06183457	environmental/other	cd_8_group_5453	cd_4_group_5277	-
PDT000181091.2	PDS000004162.42	SAMN06251000	environmental/other	cd_8_group_5453	cd_4_group_5277	-
PDT000193561.2	PDS000004162.42	SAMN06602774	environmental/other	cd_8_group_5453	cd_4_group_5277	-
PDT000207506.2	PDS000004162.42	SAMN06899410	environmental/other	cd_8_group_5453	cd_4_group_5277	-
PDT000261018.2	PDS000004162.42	SAMN07975032	environmental/other	cd_8_group_5453	cd_4_group_5277	-
PDT000268070.2	PDS000004162.42	SAMN08114333	environmental/other	cd_8_group_5453	cd_4_group_5277	cd_2_group_12679
PDT000268797.2	PDS000004162.42	SAMN08130165	environmental/other	cd_8_group_5453	cd_4_group_5277	cd_2_group_12679
PDT000095491.3	PDS000004162.42	SAMN04297462	environmental/other	cd_8_group_5453	cd_4_group_5277	cd_2_group_4680
PDT000101911.2	PDS000004162.42	SAMN04396266	environmental/other	cd_8_group_5453	cd_4_group_5277	cd_2_group_4680
PDT000110722.2	PDS000004162.42	SAMN04515878	environmental/other	cd_8_group_5453	cd_4_group_5277	cd_2_group_4680
PDT000122227.2	PDS000004162.42	SAMN04600713	environmental/other	cd_8_group_5453	cd_4_group_5277	cd_2_group_4680
PDT000149758.2	PDS000004162.42	SAMN05799395	environmental/other	cd_8_group_5453	cd_4_group_5277	cd_2_group_4680
PDT000189079.2	PDS000004162.42	SAMN06368808	environmental/other	cd_8_group_5453	cd_4_group_5277	cd_2_group_4680
PDT000215164.2	PDS000004162.42	SAMN07190236	environmental/other	cd_8_group_5453	cd_4_group_5277	cd_2_group_4680
PDT000239631.2	PDS000004162.42	SAMN07571883	clinical	cd_8_group_5453	cd_4_group_5277	cd_2_group_4680
PDT000241123.2	PDS000004162.42	SAMN07662399	environmental/other	cd_8_group_5453	cd_4_group_5277	cd_2_group_4680
PDT000205040.2	PDS000004162.42	SAMN06826830	environmental/other	cd_8_group_5453	cd_4_group_5277	cd_2_group_9160
PDT000298339.2	PDS000004162.42	SAMN08794894	clinical	cd_8_group_5453	cd_4_group_5277	cd_2_group_9160
PDT000211340.2	PDS000004162.42	SAMN07152202	environmental/other	cd_8_group_5453	cd_4_group_5277	cd_2_group_9432
PDT000226993.2	PDS000004162.42	SAMN07375722	clinical	cd_8_group_5453	cd_4_group_5277	cd_2_group_9432
PDT000272338.2	PDS000004162.42	SAMN08176714	environmental/other	cd_8_group_5453	cd_4_group_5277	cd_2_group_9432
PDT000312063.2	PDS000004162.42	SAMN09080773	environmental/other	cd_8_group_5453	cd_4_group_5277	cd_2_group_9432
PDT000218690.2	PDS000004162.42	SAMN07237719	environmental/other	cd_8_group_5453	cd_4_group_5277	cd_2_group_9975
PDT000235536.2	PDS000004162.42	SAMN07536015	environmental/other	cd_8_group_5453	cd_4_group_5277	cd_2_group_9975
PDT000249308.2	PDS000004162.42	SAMN07731452	clinical	cd_8_group_5453	cd_4_group_5277	cd_2_group_9975
PDT000300018.2	PDS000004162.42	SAMN08801066	environmental/other	cd_8_group_5453	cd_4_group_5277	cd_2_group_9975
PDT000391435.1	PDS000004162.42	SAMN10240997	environmental/other	cd_8_group_5453	cd_4_group_5277	cd_2_group_9975
PDT001925340.1	PDS000155816.2	SAMN37793092	environmental/other	cd_8_group_54530	cd_4_group_57504	-
PDT001848598.1	PDS000155816.2	SAMN36947113	environmental/other	cd_8_group_54530	cd_4_group_57504	cd_2_group_55520
PDT001848601.1	PDS000155816.2	SAMN36947111	environmental/other	cd_8_group_54530	cd_4_group_57504	cd_2_group_55520
PDT001925341.1	PDS000155818.2	SAMN37793091	environmental/other	cd_8_group_54531	cd_4_group_57505	-
PDT001848603.1	PDS000155818.2	SAMN36947109	environmental/other	cd_8_group_54531	cd_4_group_57505	cd_2_group_55521
PDT001848604.1	PDS000155818.2	SAMN36947108	environmental/other	cd_8_group_54531	cd_4_group_57505	cd_2_group_55521
PDT001848605.1	PDS000155818.2	SAMN36947107	environmental/other	cd_8_group_54531	cd_4_group_57505	cd_2_group_55521
PDT001925342.1	PDS000155818.2	SAMN37793090	environmental/other	cd_8_group_54531	cd_4_group_57505	cd_2_group_55521
PDT001848612.1	PDS000054744.6	SAMN36947137	clinical	cd_8_group_54532	cd_4_group_57507	cd_2_group_55522
PDT001850397.1	PDS000054744.6	SAMN36978234	clinical	cd_8_group_54532	cd_4_group_57507	cd_2_group_55522
PDT001848618.1	PDS000032634.369	SAMN36947138	clinical	cd_8_group_54533	-	-
PDT001866298.1	PDS000032634.369	SAMN37162080	clinical	cd_8_group_54533	-	-
PDT001848626.1	PDS000050505.30	SAMN36947151	clinical	cd_8_group_54534	cd_4_group_57508	cd_2_group_55524
PDT001852171.1	PDS000050505.30	SAMN36994783	clinical	cd_8_group_54534	cd_4_group_57508	cd_2_group_55524
PDT001848865.1	PDS000032735.1023	SAMN36947617	clinical	cd_8_group_54535	cd_4_group_57509	cd_2_group_55525
PDT001848899.1	PDS000032735.1023	SAMN36947618	clinical	cd_8_group_54535	cd_4_group_57509	cd_2_group_55525
PDT001854388.1	PDS000032735.1023	SAMN37037321	clinical	cd_8_group_54535	cd_4_group_57509	cd_2_group_55525
PDT001860166.1	PDS000155800.3	SAMN37127748	clinical	cd_8_group_54536	cd_4_group_57510	-
PDT001848872.1	PDS000155800.3	SAMN36947606	clinical	cd_8_group_54536	cd_4_group_57510	cd_2_group_55526
PDT001862535.1	PDS000155800.3	SAMN37152814	clinical	cd_8_group_54536	cd_4_group_57510	cd_2_group_55526
PDT001848873.1	PDS000046822.3	SAMN36948253	clinical	cd_8_group_54537	cd_4_group_57511	cd_2_group_55527
PDT001854315.2	PDS000046822.3	SAMN37033521	clinical	cd_8_group_54537	cd_4_group_57511	cd_2_group_55527
PDT001848876.1	PDS000096098.3	SAMN36947611	clinical	cd_8_group_54538	cd_4_group_57512	cd_2_group_55528
PDT001848888.1	PDS000096098.3	SAMN36947610	clinical	cd_8_group_54538	cd_4_group_57512	cd_2_group_55528
PDT001854397.1	PDS000096098.3	SAMN37037341	clinical	cd_8_group_54538	cd_4_group_57512	cd_2_group_55528
PDT001848886.1	PDS000241205.3	SAMN36947605	clinical	cd_8_group_54539	cd_4_group_57513	cd_2_group_55529
PDT001866312.1	PDS000241205.3	SAMN37162108	clinical	cd_8_group_54539	cd_4_group_57513	cd_2_group_55529
PDT000095496.3	PDS000030564.13	SAMN04296537	environmental/other	cd_8_group_5454	cd_4_group_5278	cd_2_group_4681
PDT000095502.2	PDS000030564.13	SAMN04296536	environmental/other	cd_8_group_5454	cd_4_group_5278	cd_2_group_4681
PDT000294517.2	PDS000030564.13	SAMN04296535	environmental/other	cd_8_group_5454	cd_4_group_5278	cd_2_group_4681
PDT002153326.2	PDS000030564.13	SAMN35345296	clinical	cd_8_group_5454	cd_4_group_5278	cd_2_group_4681
PDT002549260.1	PDS000030564.13	SAMN41071120	environmental/other	cd_8_group_5454	cd_4_group_5278	cd_2_group_4681
PDT001848909.1	PDS000013892.41	SAMN36947615	clinical	cd_8_group_54540	-	-
PDT002455916.1	PDS000013892.41	SAMN44296498	clinical	cd_8_group_54540	-	-
PDT001848941.1	PDS000032664.722	SAMN36948845	clinical	cd_8_group_54541	-	-
PDT002390551.1	PDS000032664.722	SAMN43895963	clinical	cd_8_group_54541	-	-
PDT001848944.1	PDS000026139.23	SAMN36948860	clinical	cd_8_group_54542	cd_4_group_57517	-
PDT002291835.1	PDS000026139.23	SAMN43035908	clinical	cd_8_group_54542	cd_4_group_57517	-
PDT001848949.1	PDS000029625.626	SAMN36947623	clinical	cd_8_group_54543	cd_4_group_57518	cd_2_group_55535
PDT001892349.1	PDS000029625.626	SAMN37481406	clinical	cd_8_group_54543	cd_4_group_57518	cd_2_group_55535
PDT001908817.1	PDS000029625.626	SAMN37606887	clinical	cd_8_group_54543	cd_4_group_57518	cd_2_group_55535
PDT001849053.1	PDS000030068.66	SAMN36949289	clinical	cd_8_group_54544	cd_4_group_57519	cd_2_group_55537
PDT002325328.1	PDS000030068.66	SAMN43225381	clinical	cd_8_group_54544	cd_4_group_57519	cd_2_group_55537
PDT001850151.1	PDS000026799.160	SAMN36974272	clinical	cd_8_group_54545	cd_4_group_57523	-
PDT002327787.1	PDS000026799.160	SAMN43255520	clinical	cd_8_group_54545	cd_4_group_57523	-
PDT001850325.1	PDS000002218.949	SAMN36978108	environmental/other	cd_8_group_54546	-	-
PDT002392105.1	PDS000002218.949	SAMN43907412	environmental/other	cd_8_group_54546	-	-
PDT001850342.1	PDS000156623.1	SAMN36978122	clinical	cd_8_group_54547	cd_4_group_57527	cd_2_group_55545
PDT001861074.1	PDS000156623.1	SAMN37146435	clinical	cd_8_group_54547	cd_4_group_57527	cd_2_group_55545
PDT002850400.1	PDS000182272.5	SAMN50195063	clinical	cd_8_group_54548	-	-
PDT001850361.2	PDS000182272.5	SAMN36978131	clinical	cd_8_group_54548	cd_4_group_57529	cd_2_group_55547
PDT002159515.1	PDS000182272.5	SAMN41298958	clinical	cd_8_group_54548	cd_4_group_57529	cd_2_group_55547
PDT002246430.1	PDS000182272.5	SAMN42422645	clinical	cd_8_group_54548	cd_4_group_57529	cd_2_group_55547
PDT001850373.1	PDS000156173.1	SAMN36978174	clinical	cd_8_group_54549	cd_4_group_57530	cd_2_group_55549
PDT001854491.1	PDS000156173.1	SAMN37043954	clinical	cd_8_group_54549	cd_4_group_57530	cd_2_group_55549
PDT000095497.3	PDS000030573.3	SAMN04296489	environmental/other	cd_8_group_5455	cd_4_group_5279	cd_2_group_4682
PDT000292573.3	PDS000030573.3	SAMN04296488	environmental/other	cd_8_group_5455	cd_4_group_5279	cd_2_group_4682
PDT001850382.1	PDS000100991.6	SAMN36978206	environmental/other	cd_8_group_54550	cd_4_group_57531	cd_2_group_55550
PDT001975435.1	PDS000100991.6	SAMN38184112	clinical	cd_8_group_54550	cd_4_group_57531	cd_2_group_55550
PDT002061527.1	PDS000100991.6	SAMN39540441	clinical	cd_8_group_54550	cd_4_group_57531	cd_2_group_55550
PDT002077542.1	PDS000100991.6	SAMN39933345	clinical	cd_8_group_54550	cd_4_group_57531	cd_2_group_55550
PDT001850393.1	PDS000029636.1094	SAMN36978226	clinical	cd_8_group_54551	cd_4_group_57532	cd_2_group_55551
PDT001962601.1	PDS000029636.1094	SAMN38040171	clinical	cd_8_group_54551	cd_4_group_57532	cd_2_group_55551
PDT002208759.1	PDS000038396.7	SAMN41852218	clinical	cd_8_group_54552	cd_4_group_57533	-
PDT001850422.1	PDS000038396.7	SAMN36978299	clinical	cd_8_group_54552	cd_4_group_57533	cd_2_group_55552
PDT002010309.1	PDS000038396.7	SAMN38472862	clinical	cd_8_group_54552	cd_4_group_57533	cd_2_group_55552
PDT002039888.1	PDS000038396.7	SAMN39125253	clinical	cd_8_group_54552	cd_4_group_57533	cd_2_group_55552
PDT002207670.1	PDS000038396.7	SAMN41845803	clinical	cd_8_group_54552	cd_4_group_57533	cd_2_group_55552
PDT002227049.1	PDS000038396.7	SAMN42027762	clinical	cd_8_group_54552	cd_4_group_57533	cd_2_group_55552
PDT001850577.1	PDS000127718.470	SAMN36978797	clinical	cd_8_group_54553	cd_4_group_57534	cd_2_group_55554
PDT002409007.1	PDS000127718.470	SAMN44125170	clinical	cd_8_group_54553	cd_4_group_57534	cd_2_group_55554
PDT001850588.1	PDS000155963.1	SAMN36978808	clinical	cd_8_group_54554	cd_4_group_57535	cd_2_group_55555
PDT001850596.1	PDS000155963.1	SAMN36978812	clinical	cd_8_group_54554	cd_4_group_57535	cd_2_group_55555
PDT001850638.1	PDS000171059.1	SAMN36978980	clinical	cd_8_group_54555	-	-
PDT002041923.1	PDS000171059.1	SAMN39181015	clinical	cd_8_group_54555	-	-
PDT001850724.1	PDS000159491.3	SAMN36982666	clinical	cd_8_group_54556	cd_4_group_57536	cd_2_group_55557
PDT001892933.1	PDS000159491.3	SAMN37494391	clinical	cd_8_group_54556	cd_4_group_57536	cd_2_group_55557
PDT001953736.1	PDS000159491.3	SAMN37983669	clinical	cd_8_group_54556	cd_4_group_57536	cd_2_group_55557
PDT001983753.1	PDS000159491.3	SAMN38228535	clinical	cd_8_group_54556	cd_4_group_57536	cd_2_group_55557
PDT001850729.1	PDS000093415.4	SAMN36982660	clinical	cd_8_group_54557	cd_4_group_57537	cd_2_group_55558
PDT002461097.1	PDS000093415.4	SAMN44653329	clinical	cd_8_group_54557	cd_4_group_57537	cd_2_group_55558
PDT001850738.1	PDS000085033.695	SAMN36982028	clinical	cd_8_group_54558	cd_4_group_57538	cd_2_group_55559
PDT001853166.1	PDS000085033.695	SAMN37008362	clinical	cd_8_group_54558	cd_4_group_57538	cd_2_group_55559
PDT001850746.1	PDS000026575.316	SAMN36982047	clinical	cd_8_group_54559	cd_4_group_57539	cd_2_group_55560
PDT002072376.1	PDS000026575.316	SAMN39832370	clinical	cd_8_group_54559	cd_4_group_57539	cd_2_group_55560
PDT000095500.2	PDS000030569.2	SAMN04296494	environmental/other	cd_8_group_5456	cd_4_group_5280	cd_2_group_4683
PDT000095501.3	PDS000030569.2	SAMN04296495	environmental/other	cd_8_group_5456	cd_4_group_5280	cd_2_group_4683
PDT000095504.2	PDS000030569.2	SAMN04296496	environmental/other	cd_8_group_5456	cd_4_group_5280	cd_2_group_4683
PDT001850748.1	PDS000241216.6	SAMN36982035	clinical	cd_8_group_54560	cd_4_group_57540	cd_2_group_55561
PDT002859455.1	PDS000241216.6	SAMN50289772	clinical	cd_8_group_54560	cd_4_group_57540	cd_2_group_55561
PDT002879580.1	PDS000241216.6	SAMN50562287	clinical	cd_8_group_54560	cd_4_group_72605	cd_2_group_71993
PDT002916511.1	PDS000241216.6	SAMN51206683	clinical	cd_8_group_54560	cd_4_group_72605	cd_2_group_71993
PDT001850926.1	PDS000076604.959	SAMN36983936	clinical	cd_8_group_54561	cd_4_group_57541	cd_2_group_55563
PDT001853115.1	PDS000076604.959	SAMN37007244	clinical	cd_8_group_54561	cd_4_group_57541	cd_2_group_55563
PDT001850932.1	PDS000156200.2	SAMN36983888	clinical	cd_8_group_54562	cd_4_group_57542	-
PDT001854812.1	PDS000156200.2	SAMN37047086	clinical	cd_8_group_54562	cd_4_group_57542	cd_2_group_55658
PDT002156302.1	PDS000156200.2	SAMN41230057	clinical	cd_8_group_54562	cd_4_group_57542	cd_2_group_55658
PDT001850967.1	PDS000158358.1	SAMN36983891	clinical	cd_8_group_54563	cd_4_group_57543	cd_2_group_55564
PDT001881630.1	PDS000158358.1	SAMN37351990	clinical	cd_8_group_54563	cd_4_group_57543	cd_2_group_55564
PDT001850997.1	PDS000026948.328	SAMN36982049	clinical	cd_8_group_54564	cd_4_group_57544	cd_2_group_55565
PDT001858564.1	PDS000026948.328	SAMN37110635	clinical	cd_8_group_54564	cd_4_group_57544	cd_2_group_55565
PDT001868688.1	PDS000026948.328	SAMN37195138	clinical	cd_8_group_54564	cd_4_group_57544	cd_2_group_55565
PDT001851051.1	PDS000158728.1	SAMN36984176	clinical	cd_8_group_54565	cd_4_group_57546	-
PDT001883714.1	PDS000158728.1	SAMN37383962	clinical	cd_8_group_54565	cd_4_group_57546	-
PDT001851060.1	PDS000004395.672	SAMN36984209	clinical	cd_8_group_54566	cd_4_group_57547	cd_2_group_55566
PDT001878170.1	PDS000004395.672	SAMN37327894	clinical	cd_8_group_54566	cd_4_group_57547	cd_2_group_55566
PDT001851091.1	PDS000032698.172	SAMN36984277	clinical	cd_8_group_54567	-	-
PDT002496408.1	PDS000032698.172	SAMN44888018	clinical	cd_8_group_54567	-	-
PDT001851095.1	PDS000197901.1	SAMN36984293	clinical	cd_8_group_54568	cd_4_group_57548	-
PDT002373604.1	PDS000197901.1	SAMN43551263	clinical	cd_8_group_54568	cd_4_group_57548	-
PDT001868881.1	PDS000026561.45	SAMN37196059	clinical	cd_8_group_54569	-	-
PDT001851103.2	PDS000026561.45	SAMN36984328	clinical	cd_8_group_54569	cd_4_group_57549	cd_2_group_55567
PDT001975052.1	PDS000026561.45	SAMN38180579	clinical	cd_8_group_54569	cd_4_group_57549	cd_2_group_55567
PDT000095503.2	PDS000030586.1	SAMN04296412	environmental/other	cd_8_group_5457	cd_4_group_5281	-
PDT000095506.2	PDS000030586.1	SAMN04296427	environmental/other	cd_8_group_5457	cd_4_group_5281	-
PDT001851107.1	PDS000038658.91	SAMN36984292	clinical	cd_8_group_54570	cd_4_group_57550	cd_2_group_55568
PDT001851113.1	PDS000038658.91	SAMN36984296	clinical	cd_8_group_54570	cd_4_group_57550	cd_2_group_55568
PDT001851133.1	PDS000076604.959	SAMN36984348	clinical	cd_8_group_54571	-	-
PDT002456127.1	PDS000076604.959	SAMN44257147	clinical	cd_8_group_54571	-	-
PDT002784202.1	PDS000076604.959	SAMN48753779	clinical	cd_8_group_54571	-	-
PDT001851147.1	PDS000032735.1023	SAMN36984443	clinical	cd_8_group_54572	cd_4_group_57551	cd_2_group_55571
PDT001852754.1	PDS000032735.1023	SAMN37004628	clinical	cd_8_group_54572	cd_4_group_57551	cd_2_group_55571
PDT001867061.1	PDS000032735.1023	SAMN37179862	clinical	cd_8_group_54572	cd_4_group_57551	cd_2_group_55571
PDT001975056.1	PDS000032735.1023	SAMN38180572	clinical	cd_8_group_54572	cd_4_group_57551	cd_2_group_55571
PDT001851166.1	PDS000032705.1486	SAMN36984450	clinical	cd_8_group_54573	cd_4_group_57552	cd_2_group_55572
PDT001870683.1	PDS000032705.1486	SAMN37231843	clinical	cd_8_group_54573	cd_4_group_57552	cd_2_group_55572
PDT001851178.1	PDS000001865.1027	SAMN36984608	clinical	cd_8_group_54574	-	-
PDT002547503.1	PDS000001865.1027	SAMN45961170	clinical	cd_8_group_54574	-	-
PDT001851188.1	PDS000004424.44	SAMN36984691	clinical	cd_8_group_54575	cd_4_group_57553	cd_2_group_55574
PDT001859087.1	PDS000004424.44	SAMN37113213	clinical	cd_8_group_54575	cd_4_group_57553	cd_2_group_55574
PDT001851191.1	PDS000171404.1	SAMN36984688	clinical	cd_8_group_54576	cd_4_group_57554	-
PDT002050140.1	PDS000171404.1	SAMN39331367	clinical	cd_8_group_54576	cd_4_group_57554	-
PDT001851193.1	PDS000032705.1486	SAMN36984703	clinical	cd_8_group_54577	cd_4_group_57555	cd_2_group_55575
PDT001859089.1	PDS000032705.1486	SAMN37113215	clinical	cd_8_group_54577	cd_4_group_57555	cd_2_group_55575
PDT001851811.1	PDS000028549.23	SAMN36991408	clinical	cd_8_group_54578	cd_4_group_57558	cd_2_group_55579
PDT001851845.1	PDS000028549.23	SAMN36991406	clinical	cd_8_group_54578	cd_4_group_57558	cd_2_group_55579
PDT001851837.1	PDS000156019.3	SAMN36991427	clinical	cd_8_group_54579	-	-
PDT002644788.1	PDS000156019.3	SAMN47125967	clinical	cd_8_group_54579	-	-
PDT000095505.2	PDS000030587.3	SAMN04296421	environmental/other	cd_8_group_5458	cd_4_group_5282	cd_2_group_4684
PDT000098116.2	PDS000030587.3	SAMN04296423	environmental/other	cd_8_group_5458	cd_4_group_5282	cd_2_group_4684
PDT000292548.3	PDS000030587.3	SAMN04296411	environmental/other	cd_8_group_5458	cd_4_group_5282	cd_2_group_4684
PDT000292552.2	PDS000030587.3	SAMN04296422	environmental/other	cd_8_group_5458	cd_4_group_5282	cd_2_group_4684
PDT002587734.1	PDS000193227.2	SAMN46350456	clinical	cd_8_group_54580	-	-
PDT001851884.1	PDS000193227.2	SAMN36992918	clinical	cd_8_group_54580	cd_4_group_57564	cd_2_group_55585
PDT002324346.1	PDS000193227.2	SAMN43203385	clinical	cd_8_group_54580	cd_4_group_57564	cd_2_group_55585
PDT001851903.1	PDS000004397.425	SAMN36993338	clinical	cd_8_group_54581	cd_4_group_57565	-
PDT001948066.1	PDS000004397.425	SAMN37882782	clinical	cd_8_group_54581	cd_4_group_57565	-
PDT001852044.2	PDS000164762.1	SAMN36994285	clinical	cd_8_group_54582	cd_4_group_57567	cd_2_group_55588
PDT001876712.1	PDS000164762.1	SAMN37314135	clinical	cd_8_group_54582	cd_4_group_57567	cd_2_group_55588
PDT001852062.2	PDS000032137.205	SAMN36994321	clinical	cd_8_group_54583	cd_4_group_57568	cd_2_group_55589
PDT001862679.1	PDS000032137.205	SAMN37155249	clinical	cd_8_group_54583	cd_4_group_57568	cd_2_group_55589
PDT001852101.1	PDS000004509.60	SAMN36994365	clinical	cd_8_group_54584	cd_4_group_57570	cd_2_group_55593
PDT001852106.1	PDS000004509.60	SAMN36994361	clinical	cd_8_group_54584	cd_4_group_57570	cd_2_group_55593
PDT001859282.1	PDS000004509.60	SAMN37120570	clinical	cd_8_group_54584	cd_4_group_57570	cd_2_group_55593
PDT001852107.1	PDS000168435.65	SAMN36994401	clinical	cd_8_group_54585	-	-
PDT002389511.1	PDS000168435.65	SAMN43851608	clinical	cd_8_group_54585	-	-
PDT002529695.1	PDS000168435.65	SAMN45321736	clinical	cd_8_group_54585	-	-
PDT002825007.1	PDS000168435.65	SAMEA118638825	clinical	cd_8_group_54585	-	-
PDT002825219.1	PDS000168435.65	SAMEA118638803	clinical	cd_8_group_54585	-	-
PDT002138788.1	PDS000168435.65	SAMN40975046	clinical	cd_8_group_54585	cd_4_group_62115	cd_2_group_60459
PDT002144865.1	PDS000168435.65	SAMN41062073	clinical	cd_8_group_54585	cd_4_group_62115	cd_2_group_60459
PDT002148405.1	PDS000168435.65	SAMN41113495	clinical	cd_8_group_54585	cd_4_group_62115	cd_2_group_60459
PDT002680853.1	PDS000168435.65	SAMEA117833232	clinical	cd_8_group_54585	cd_4_group_70629	cd_2_group_69705
PDT002680854.1	PDS000168435.65	SAMEA117833233	clinical	cd_8_group_54585	cd_4_group_70629	cd_2_group_69705
PDT002681076.1	PDS000168435.65	SAMEA117832993	clinical	cd_8_group_54585	cd_4_group_70629	cd_2_group_69705
PDT002682225.1	PDS000168435.65	SAMEA117832909	clinical	cd_8_group_54585	cd_4_group_70629	cd_2_group_69705
PDT002682680.1	PDS000168435.65	SAMEA117833216	clinical	cd_8_group_54585	cd_4_group_70629	cd_2_group_69705
PDT001852110.1	PDS000005482.213	SAMN36994405	clinical	cd_8_group_54586	cd_4_group_57572	-
PDT002008041.1	PDS000005482.213	SAMN38447795	clinical	cd_8_group_54586	cd_4_group_57572	-
PDT002364897.1	PDS000026786.40	SAMN43513455	clinical	cd_8_group_54587	-	-
PDT001852118.1	PDS000026786.40	SAMN36994414	clinical	cd_8_group_54587	cd_4_group_57573	cd_2_group_55595
PDT001890519.1	PDS000026786.40	SAMN37458237	clinical	cd_8_group_54587	cd_4_group_57573	cd_2_group_55595
PDT001852186.2	PDS000166808.1	SAMN36994796	clinical	cd_8_group_54588	cd_4_group_57576	cd_2_group_55599
PDT001987615.1	PDS000166808.1	SAMN38285175	clinical	cd_8_group_54588	cd_4_group_57576	cd_2_group_55599
PDT001852188.1	PDS000032735.1023	SAMN36994802	clinical	cd_8_group_54589	cd_4_group_57577	cd_2_group_55600
PDT002009727.1	PDS000032735.1023	SAMN38467048	clinical	cd_8_group_54589	cd_4_group_57577	cd_2_group_55600
PDT000292536.2	PDS000026948.328	SAMN04296415	environmental/other	cd_8_group_5459	-	-
PDT000095507.2	PDS000026948.328	SAMN04296426	environmental/other	cd_8_group_5459	cd_4_group_5283	cd_2_group_4685
PDT000095510.2	PDS000026948.328	SAMN04296425	environmental/other	cd_8_group_5459	cd_4_group_5283	cd_2_group_4685
PDT001852190.1	PDS000216718.134	SAMN36994801	clinical	cd_8_group_54590	-	-
PDT002850029.1	PDS000216718.134	SAMN50191613	clinical	cd_8_group_54590	-	-
PDT001852231.1	PDS000003801.341	SAMN36996126	clinical	cd_8_group_54591	-	-
PDT001852251.1	PDS000003801.341	SAMN36996149	clinical	cd_8_group_54591	cd_4_group_57580	cd_2_group_55602
PDT001854497.1	PDS000003801.341	SAMN37043948	clinical	cd_8_group_54591	cd_4_group_57580	cd_2_group_55602
PDT001852235.1	PDS000127718.470	SAMN36996129	clinical	cd_8_group_54592	cd_4_group_57578	-
PDT002558932.1	PDS000127718.470	SAMN46135709	clinical	cd_8_group_54592	cd_4_group_57578	-
PDT001852238.1	PDS000027620.17	SAMN36996132	clinical	cd_8_group_54593	cd_4_group_57579	cd_2_group_55601
PDT001859048.1	PDS000027620.17	SAMN37111832	clinical	cd_8_group_54593	cd_4_group_57579	cd_2_group_55601
PDT001852252.2	PDS000029636.1094	SAMN36996142	clinical	cd_8_group_54594	cd_4_group_57581	cd_2_group_55603
PDT001854503.1	PDS000029636.1094	SAMN37043962	clinical	cd_8_group_54594	cd_4_group_57581	cd_2_group_55603
PDT001852282.1	PDS000065344.20	SAMN36996300	environmental/other	cd_8_group_54595	cd_4_group_57582	cd_2_group_55604
PDT001890566.1	PDS000065344.20	SAMN37458254	clinical	cd_8_group_54595	cd_4_group_57582	cd_2_group_55604
PDT001852305.1	PDS000032614.231	SAMN36996921	clinical	cd_8_group_54596	cd_4_group_57584	cd_2_group_55605
PDT001854722.1	PDS000032614.231	SAMN37045255	clinical	cd_8_group_54596	cd_4_group_57584	cd_2_group_55605
PDT001874087.1	PDS000032614.231	SAMN37286257	clinical	cd_8_group_54596	cd_4_group_57584	cd_2_group_55605
PDT002008620.1	PDS000032614.231	SAMN38450486	clinical	cd_8_group_54596	cd_4_group_57584	cd_2_group_55605
PDT001852647.1	PDS000214890.109	SAMN37001026	environmental/other	cd_8_group_54597	-	-
PDT002860575.1	PDS000214890.109	SAMN50301259	clinical	cd_8_group_54597	cd_4_group_72281	cd_2_group_71636
PDT002893098.1	PDS000214890.109	SAMN50736911	clinical	cd_8_group_54597	cd_4_group_72281	cd_2_group_71636
PDT001852700.1	PDS000031620.8	SAMN36995457	NULL	cd_8_group_54598	cd_4_group_57585	-
PDT001852699.1	PDS000031620.8	SAMN36995458	NULL	cd_8_group_54598	cd_4_group_57585	cd_2_group_55607
PDT001852701.1	PDS000031620.8	SAMN36995456	NULL	cd_8_group_54598	cd_4_group_57585	cd_2_group_55607
PDT001852707.1	PDS000156098.2	SAMN36995451	NULL	cd_8_group_54599	cd_4_group_57586	cd_2_group_55610
PDT001852708.1	PDS000156098.2	SAMN36995450	NULL	cd_8_group_54599	cd_4_group_57586	cd_2_group_55610
PDT001852709.1	PDS000156098.2	SAMN36995449	NULL	cd_8_group_54599	cd_4_group_57586	cd_2_group_55610
PDT001852710.2	PDS000156098.2	SAMN36995448	NULL	cd_8_group_54599	cd_4_group_57586	cd_2_group_55610
PDT001852711.1	PDS000156098.2	SAMN36995447	NULL	cd_8_group_54599	cd_4_group_57586	cd_2_group_55610
PDT001852712.2	PDS000156098.2	SAMN36995446	NULL	cd_8_group_54599	cd_4_group_57586	cd_2_group_55610
PDT001852714.1	PDS000156098.2	SAMN36995444	NULL	cd_8_group_54599	cd_4_group_57586	cd_2_group_55610
PDT001852715.2	PDS000156098.2	SAMN36995443	NULL	cd_8_group_54599	cd_4_group_57586	cd_2_group_55610
PDT000002802.3	PDS000077488.2	SAMN02367706	environmental/other	cd_8_group_546	cd_4_group_489	cd_2_group_421
PDT000911373.1	PDS000077488.2	SAMEA7115072	NULL	cd_8_group_546	cd_4_group_489	cd_2_group_421
PDT001188686.1	PDS000077488.2	SAMEA5867093	NULL	cd_8_group_546	cd_4_group_489	cd_2_group_421
PDT000095520.2	PDS000004371.472	SAMN04296530	environmental/other	cd_8_group_5460	-	-
PDT000347841.1	PDS000004371.472	SAMN09655071	clinical	cd_8_group_5460	-	-
PDT000353169.1	PDS000004371.472	SAMN09484351	environmental/other	cd_8_group_5460	-	-
PDT001852717.1	PDS000156099.1	SAMN36995442	NULL	cd_8_group_54600	cd_4_group_57587	cd_2_group_55611
PDT001852723.1	PDS000156099.1	SAMN36995436	NULL	cd_8_group_54600	cd_4_group_57587	cd_2_group_55611
PDT001852735.1	PDS000156099.1	SAMN36995425	NULL	cd_8_group_54600	cd_4_group_57587	cd_2_group_55611
PDT001852736.1	PDS000156099.1	SAMN36995424	NULL	cd_8_group_54600	cd_4_group_57587	cd_2_group_55611
PDT001852738.1	PDS000156099.1	SAMN36995423	NULL	cd_8_group_54600	cd_4_group_57587	cd_2_group_55611
PDT001852739.1	PDS000156099.1	SAMN36995422	NULL	cd_8_group_54600	cd_4_group_57587	cd_2_group_55611
PDT001852740.1	PDS000156099.1	SAMN36995421	NULL	cd_8_group_54600	cd_4_group_57587	cd_2_group_55611
PDT001852742.1	PDS000156099.1	SAMN36995419	NULL	cd_8_group_54600	cd_4_group_57587	cd_2_group_55611
PDT001852743.1	PDS000156099.1	SAMN36995418	NULL	cd_8_group_54600	cd_4_group_57587	cd_2_group_55611
PDT001852719.1	PDS000156099.1	SAMN36995440	NULL	cd_8_group_54600	cd_4_group_57588	-
PDT001852720.1	PDS000156099.1	SAMN36995439	NULL	cd_8_group_54600	cd_4_group_57588	-
PDT001852765.1	PDS000158181.1	SAMN37004663	clinical	cd_8_group_54601	cd_4_group_57589	cd_2_group_55613
PDT001878046.1	PDS000158181.1	SAMN37327442	clinical	cd_8_group_54601	cd_4_group_57589	cd_2_group_55613
PDT001853098.1	PDS000031420.36	SAMN37006703	clinical	cd_8_group_54602	cd_4_group_57591	-
PDT002378824.1	PDS000031420.36	SAMN43582096	clinical	cd_8_group_54602	cd_4_group_57591	cd_2_group_65345
PDT002378937.1	PDS000031420.36	SAMN43583094	clinical	cd_8_group_54602	cd_4_group_57591	cd_2_group_65345
PDT001853119.1	PDS000113507.32	SAMN37006410	clinical	cd_8_group_54603	cd_4_group_57592	cd_2_group_55614
PDT001857019.1	PDS000113507.32	SAMN37094449	clinical	cd_8_group_54603	cd_4_group_57592	cd_2_group_55614
PDT001853123.2	PDS000157121.2	SAMN37007246	clinical	cd_8_group_54604	cd_4_group_57593	cd_2_group_55615
PDT001866376.1	PDS000157121.2	SAMN37162191	clinical	cd_8_group_54604	cd_4_group_57593	cd_2_group_55615
PDT001866402.1	PDS000157121.2	SAMN37162199	clinical	cd_8_group_54604	cd_4_group_57593	cd_2_group_55615
PDT001866466.1	PDS000157121.2	SAMN37162288	clinical	cd_8_group_54604	cd_4_group_57593	cd_2_group_55615
PDT001869072.1	PDS000157121.2	SAMN37198025	clinical	cd_8_group_54604	cd_4_group_57593	cd_2_group_55615
PDT001853149.1	PDS000160677.1	SAMN37008344	clinical	cd_8_group_54605	-	-
PDT001899860.1	PDS000160677.1	SAMN37529133	clinical	cd_8_group_54605	-	-
PDT001853152.1	PDS000161433.1	SAMN37008339	clinical	cd_8_group_54606	cd_4_group_57595	-
PDT001912976.1	PDS000161433.1	SAMN37664120	clinical	cd_8_group_54606	cd_4_group_57595	-
PDT001853155.1	PDS000216718.134	SAMN37008342	clinical	cd_8_group_54607	-	-
PDT002028814.1	PDS000216718.134	SAMN38838766	clinical	cd_8_group_54607	-	-
PDT001853162.1	PDS000157296.1	SAMN37008359	clinical	cd_8_group_54608	cd_4_group_57597	cd_2_group_55617
PDT001868691.1	PDS000157296.1	SAMN37195139	clinical	cd_8_group_54608	cd_4_group_57597	cd_2_group_55617
PDT001853184.1	PDS000241216.6	SAMN37009089	clinical	cd_8_group_54609	cd_4_group_57599	cd_2_group_55619
PDT001874952.1	PDS000241216.6	SAMN37299398	clinical	cd_8_group_54609	cd_4_group_57599	cd_2_group_55619
PDT001889342.1	PDS000241216.6	SAMN37435197	clinical	cd_8_group_54609	cd_4_group_57599	cd_2_group_55619
PDT001951268.1	PDS000241216.6	SAMN37925450	clinical	cd_8_group_54609	cd_4_group_57599	cd_2_group_55619
PDT001962329.1	PDS000241216.6	SAMN38038910	clinical	cd_8_group_54609	cd_4_group_57599	cd_2_group_55619
PDT000098804.2	PDS000030562.2	SAMN04296694	clinical	cd_8_group_5461	cd_4_group_5285	-
PDT000215535.2	PDS000030562.2	SAMN07184388	clinical	cd_8_group_5461	cd_4_group_5285	-
PDT000095549.2	PDS000030562.2	SAMN04296693	clinical	cd_8_group_5461	cd_4_group_5285	cd_2_group_4687
PDT000095553.2	PDS000030562.2	SAMN04296698	clinical	cd_8_group_5461	cd_4_group_5285	cd_2_group_4687
PDT000724554.1	PDS000030562.2	SAMN14647078	clinical	cd_8_group_5461	cd_4_group_5285	cd_2_group_4687
PDT002495591.1	PDS000017994.68	SAMN44863579	clinical	cd_8_group_54610	-	-
PDT002495915.1	PDS000017994.68	SAMN44863261	clinical	cd_8_group_54610	-	-
PDT002864585.1	PDS000017994.68	SAMN50309218	clinical	cd_8_group_54610	-	-
PDT001853306.1	PDS000017994.68	SAMN37016293	clinical	cd_8_group_54610	cd_4_group_57600	cd_2_group_55620
PDT002495714.1	PDS000017994.68	SAMN44863315	clinical	cd_8_group_54610	cd_4_group_57600	cd_2_group_55620
PDT002495721.1	PDS000017994.68	SAMN44863309	clinical	cd_8_group_54610	cd_4_group_57600	cd_2_group_55620
PDT002495730.1	PDS000017994.68	SAMN44863302	clinical	cd_8_group_54610	cd_4_group_57600	cd_2_group_55620
PDT002496112.1	PDS000017994.68	SAMN44888170	clinical	cd_8_group_54610	cd_4_group_57600	cd_2_group_55620
PDT002761382.1	PDS000017994.68	SAMN48369873	clinical	cd_8_group_54610	cd_4_group_57600	cd_2_group_55620
PDT002254413.1	PDS000017994.68	SAMN42497961	clinical	cd_8_group_54610	cd_4_group_64564	cd_2_group_63178
PDT002867887.1	PDS000017994.68	SAMN50312001	clinical	cd_8_group_54610	cd_4_group_64564	cd_2_group_63178
PDT001853316.1	PDS000029636.1094	SAMN37016301	clinical	cd_8_group_54611	cd_4_group_57602	cd_2_group_55622
PDT001868960.1	PDS000029636.1094	SAMN37196482	clinical	cd_8_group_54611	cd_4_group_57602	cd_2_group_55622
PDT001853840.1	PDS000032634.369	SAMN37027985	clinical	cd_8_group_54612	cd_4_group_57608	cd_2_group_55630
PDT002013311.1	PDS000032634.369	SAMN38570302	clinical	cd_8_group_54612	cd_4_group_57608	cd_2_group_55630
PDT002692630.1	PDS000195347.2	SAMN47640043	clinical	cd_8_group_54613	cd_4_group_57609	-
PDT001854240.1	PDS000195347.2	SAMN37032684	clinical	cd_8_group_54613	cd_4_group_57609	cd_2_group_55633
PDT002346343.1	PDS000195347.2	SAMN43431935	clinical	cd_8_group_54613	cd_4_group_57609	cd_2_group_55633
PDT001854282.1	PDS000032735.1023	SAMN37033043	clinical	cd_8_group_54614	cd_4_group_57611	cd_2_group_55634
PDT001887757.1	PDS000032735.1023	SAMN37408420	clinical	cd_8_group_54614	cd_4_group_57611	cd_2_group_55634
PDT001854291.1	PDS000007657.47	SAMN37033044	clinical	cd_8_group_54615	cd_4_group_57612	-
PDT002022875.1	PDS000007657.47	SAMN38760152	clinical	cd_8_group_54615	cd_4_group_57612	-
PDT002077538.1	PDS000007657.47	SAMN39933208	clinical	cd_8_group_54615	cd_4_group_57612	cd_2_group_59276
PDT002082842.1	PDS000007657.47	SAMN39998793	clinical	cd_8_group_54615	cd_4_group_57612	cd_2_group_59276
PDT002344679.1	PDS000026762.133	SAMN43405466	clinical	cd_8_group_54616	cd_4_group_57616	-
PDT001854329.1	PDS000026762.133	SAMN37033533	clinical	cd_8_group_54616	cd_4_group_57616	cd_2_group_55639
PDT001869210.1	PDS000026762.133	SAMN37199986	clinical	cd_8_group_54616	cd_4_group_57616	cd_2_group_55639
PDT001854398.1	PDS000156825.4	SAMN37037328	clinical	cd_8_group_54617	cd_4_group_57617	cd_2_group_55642
PDT001862498.1	PDS000156825.4	SAMN37152809	clinical	cd_8_group_54617	cd_4_group_57617	cd_2_group_55642
PDT001869128.1	PDS000156825.4	SAMN37198761	clinical	cd_8_group_54617	cd_4_group_57617	cd_2_group_55642
PDT001884405.1	PDS000156825.4	SAMN37384979	clinical	cd_8_group_54617	cd_4_group_57617	cd_2_group_55642
PDT002278045.1	PDS000156825.4	SAMN42944562	clinical	cd_8_group_54617	cd_4_group_57617	cd_2_group_55642
PDT001854404.1	PDS000031544.7	SAMN37037696	clinical	cd_8_group_54618	cd_4_group_57619	-
PDT002188124.1	PDS000031544.7	SAMN41674317	clinical	cd_8_group_54618	cd_4_group_57619	-
PDT001854480.1	PDS000028897.62	SAMN37043914	clinical	cd_8_group_54619	cd_4_group_57621	-
PDT002310371.1	PDS000028897.62	SAMN43101224	clinical	cd_8_group_54619	cd_4_group_57621	-
PDT000205953.2	PDS000028568.69	SAMN06812520	clinical	cd_8_group_5462	-	-
PDT000207073.2	PDS000028568.69	SAMN06855413	clinical	cd_8_group_5462	-	-
PDT000429138.1	PDS000028568.69	SAMN10685445	clinical	cd_8_group_5462	-	-
PDT000541985.1	PDS000028568.69	SAMN12255722	clinical	cd_8_group_5462	-	-
PDT000861358.1	PDS000028568.69	SAMN16431581	clinical	cd_8_group_5462	-	-
PDT001656228.1	PDS000028568.69	SAMN33705968	clinical	cd_8_group_5462	-	-
PDT001870495.1	PDS000028568.69	SAMN37223767	clinical	cd_8_group_5462	-	-
PDT000580674.1	PDS000028568.69	SAMN12692720	clinical	cd_8_group_5462	cd_4_group_27095	-
PDT000594670.1	PDS000028568.69	SAMN12858684	clinical	cd_8_group_5462	cd_4_group_27095	cd_2_group_25669
PDT000618005.1	PDS000028568.69	SAMN13115463	clinical	cd_8_group_5462	cd_4_group_27095	cd_2_group_25669
PDT001202106.1	PDS000028568.69	SAMN24002192	clinical	cd_8_group_5462	cd_4_group_45162	cd_2_group_42680
PDT001292217.1	PDS000028568.69	SAMN27725311	clinical	cd_8_group_5462	cd_4_group_45162	cd_2_group_42680
PDT000095550.2	PDS000028568.69	SAMN04296695	clinical	cd_8_group_5462	cd_4_group_5286	-
PDT000219653.2	PDS000028568.69	SAMN07258039	clinical	cd_8_group_5462	cd_4_group_5286	-
PDT000310724.2	PDS000028568.69	SAMN09007997	clinical	cd_8_group_5462	cd_4_group_5286	-
PDT002294657.1	PDS000028568.69	SAMN41838587	clinical	cd_8_group_5462	cd_4_group_5286	-
PDT000265513.2	PDS000028568.69	SAMN07981495	clinical	cd_8_group_5462	cd_4_group_5286	cd_2_group_12530
PDT000340831.1	PDS000028568.69	SAMN09537120	clinical	cd_8_group_5462	cd_4_group_5286	cd_2_group_12530
PDT000557593.1	PDS000028568.69	SAMN12512925	clinical	cd_8_group_5462	cd_4_group_5286	cd_2_group_12530
PDT000579084.1	PDS000028568.69	SAMN12684469	clinical	cd_8_group_5462	cd_4_group_5286	cd_2_group_12530
PDT000597548.1	PDS000028568.69	SAMN12876239	clinical	cd_8_group_5462	cd_4_group_5286	cd_2_group_12530
PDT002294736.1	PDS000028568.69	SAMN41838446	clinical	cd_8_group_5462	cd_4_group_5286	cd_2_group_12530
PDT000201499.2	PDS000028568.69	SAMN06706312	clinical	cd_8_group_5462	cd_4_group_9964	-
PDT000297156.2	PDS000028568.69	SAMN08774359	clinical	cd_8_group_5462	cd_4_group_9964	-
PDT001854482.1	PDS000029692.21	SAMN37043922	clinical	cd_8_group_54620	cd_4_group_57622	cd_2_group_55646
PDT001854494.1	PDS000029692.21	SAMN37043957	clinical	cd_8_group_54620	cd_4_group_57622	cd_2_group_55646
PDT001854483.1	PDS000029636.1094	SAMN37043924	clinical	cd_8_group_54621	cd_4_group_57623	cd_2_group_55647
PDT001871065.1	PDS000029636.1094	SAMN37233191	clinical	cd_8_group_54621	cd_4_group_57623	cd_2_group_55647
PDT001854492.1	PDS000156174.1	SAMN37043939	clinical	cd_8_group_54622	cd_4_group_57624	cd_2_group_55648
PDT001854514.1	PDS000156174.1	SAMN37043951	clinical	cd_8_group_54622	cd_4_group_57624	cd_2_group_55648
PDT001854495.1	PDS000181995.1	SAMN37043938	clinical	cd_8_group_54623	cd_4_group_57625	cd_2_group_55649
PDT002156784.1	PDS000181995.1	SAMN41233898	clinical	cd_8_group_54623	cd_4_group_57625	cd_2_group_55649
PDT001854498.1	PDS000156516.1	SAMN37043958	clinical	cd_8_group_54624	cd_4_group_57626	cd_2_group_55650
PDT001859110.1	PDS000156516.1	SAMN37113299	clinical	cd_8_group_54624	cd_4_group_57626	cd_2_group_55650
PDT001854507.1	PDS000156175.2	SAMN37043945	clinical	cd_8_group_54625	cd_4_group_57627	cd_2_group_55651
PDT001854508.1	PDS000156175.2	SAMN37043955	clinical	cd_8_group_54625	cd_4_group_57627	cd_2_group_55651
PDT001854511.1	PDS000156175.2	SAMN37043946	clinical	cd_8_group_54625	cd_4_group_57627	cd_2_group_55651
PDT001854608.1	PDS000027956.120	SAMN37044506	environmental/other	cd_8_group_54626	cd_4_group_57628	cd_2_group_55652
PDT001857969.1	PDS000027956.120	SAMN37096754	environmental/other	cd_8_group_54626	cd_4_group_57628	cd_2_group_55652
PDT001892604.1	PDS000027956.120	SAMN37490959	clinical	cd_8_group_54626	cd_4_group_57628	cd_2_group_55652
PDT001912011.1	PDS000027956.120	SAMN37649511	environmental/other	cd_8_group_54626	cd_4_group_57628	cd_2_group_55652
PDT001963556.1	PDS000027956.120	SAMN38052480	clinical	cd_8_group_54626	cd_4_group_57628	cd_2_group_55652
PDT002027910.1	PDS000027956.120	SAMN38812599	clinical	cd_8_group_54626	cd_4_group_57628	cd_2_group_55652
PDT001854675.1	PDS000029614.250	SAMN37045133	clinical	cd_8_group_54627	cd_4_group_57630	-
PDT001925182.1	PDS000029614.250	SAMN37790486	clinical	cd_8_group_54627	cd_4_group_57630	-
PDT001854700.1	PDS000159161.1	SAMN37045246	clinical	cd_8_group_54628	cd_4_group_57631	cd_2_group_55654
PDT001889035.1	PDS000159161.1	SAMN37429672	clinical	cd_8_group_54628	cd_4_group_57631	cd_2_group_55654
PDT001854703.1	PDS000032705.1486	SAMN37045248	clinical	cd_8_group_54629	cd_4_group_57632	cd_2_group_55655
PDT002916605.1	PDS000032705.1486	SAMN51209004	clinical	cd_8_group_54629	cd_4_group_57632	cd_2_group_55655
PDT000095551.2	PDS000030561.2	SAMN04296696	clinical	cd_8_group_5463	cd_4_group_5287	-
PDT000095552.2	PDS000030561.2	SAMN04296697	clinical	cd_8_group_5463	cd_4_group_5287	-
PDT001854704.1	PDS000026842.97	SAMN37045243	clinical	cd_8_group_54630	-	-
PDT002621934.1	PDS000026842.97	SAMN46793237	clinical	cd_8_group_54630	-	-
PDT001854715.1	PDS000026849.70	SAMN37045258	clinical	cd_8_group_54631	cd_4_group_57633	-
PDT002037207.1	PDS000026849.70	SAMN39049884	clinical	cd_8_group_54631	cd_4_group_57633	-
PDT001854718.1	PDS000156201.1	SAMN37045262	environmental/other	cd_8_group_54632	cd_4_group_57634	cd_2_group_55656
PDT001854719.1	PDS000156201.1	SAMN37045266	environmental/other	cd_8_group_54632	cd_4_group_57634	cd_2_group_55656
PDT001854723.1	PDS000001911.587	SAMN37046665	clinical	cd_8_group_54633	-	-
PDT002827476.1	PDS000001911.587	SAMN49827039	clinical	cd_8_group_54633	-	-
PDT001854800.1	PDS000013882.367	SAMN37047036	clinical	cd_8_group_54634	cd_4_group_57636	-
PDT001908882.1	PDS000013882.367	SAMN37607786	clinical	cd_8_group_54634	cd_4_group_57636	-
PDT001854810.1	PDS000065758.1566	SAMN37047085	clinical	cd_8_group_54635	cd_4_group_57637	cd_2_group_55657
PDT002498479.1	PDS000065758.1566	SAMN45049962	clinical	cd_8_group_54635	cd_4_group_57637	cd_2_group_55657
PDT002531758.1	PDS000065758.1566	SAMN45772300	clinical	cd_8_group_54635	cd_4_group_57637	cd_2_group_55657
PDT002531763.1	PDS000065758.1566	SAMN45772318	clinical	cd_8_group_54635	cd_4_group_57637	cd_2_group_55657
PDT002568002.1	PDS000065758.1566	SAMN46270805	clinical	cd_8_group_54635	cd_4_group_57637	cd_2_group_55657
PDT002587776.1	PDS000065758.1566	SAMN46321892	clinical	cd_8_group_54635	cd_4_group_57637	cd_2_group_55657
PDT002799361.1	PDS000065758.1566	SAMN48922354	clinical	cd_8_group_54635	cd_4_group_57637	cd_2_group_55657
PDT002173840.1	PDS000065758.1566	SAMN41482875	clinical	cd_8_group_54635	cd_4_group_57637	cd_2_group_61469
PDT002175023.1	PDS000065758.1566	SAMN41501138	clinical	cd_8_group_54635	cd_4_group_57637	cd_2_group_61469
PDT002179008.1	PDS000065758.1566	SAMN41550841	clinical	cd_8_group_54635	cd_4_group_57637	cd_2_group_61469
PDT002180469.1	PDS000065758.1566	SAMN41561735	clinical	cd_8_group_54635	cd_4_group_57637	cd_2_group_61469
PDT002221517.1	PDS000065758.1566	SAMN41940979	clinical	cd_8_group_54635	cd_4_group_57637	cd_2_group_61469
PDT002239960.1	PDS000065758.1566	SAMN42249109	clinical	cd_8_group_54635	cd_4_group_57637	cd_2_group_61469
PDT002332330.1	PDS000065758.1566	SAMN43265246	clinical	cd_8_group_54635	cd_4_group_57637	cd_2_group_61469
PDT002414697.1	PDS000065758.1566	SAMN44260470	clinical	cd_8_group_54635	cd_4_group_57637	cd_2_group_61469
PDT002483121.1	PDS000065758.1566	SAMN44847306	clinical	cd_8_group_54635	cd_4_group_57637	cd_2_group_61469
PDT002055635.1	PDS000065758.1566	SAMN39470298	clinical	cd_8_group_54635	cd_4_group_60731	cd_2_group_58956
PDT002210865.1	PDS000065758.1566	SAMN41862506	clinical	cd_8_group_54635	cd_4_group_60731	cd_2_group_58956
PDT002210912.1	PDS000065758.1566	SAMN41862543	clinical	cd_8_group_54635	cd_4_group_60731	cd_2_group_58956
PDT002210930.1	PDS000065758.1566	SAMN41862526	clinical	cd_8_group_54635	cd_4_group_60731	cd_2_group_58956
PDT002210958.1	PDS000065758.1566	SAMN41862529	clinical	cd_8_group_54635	cd_4_group_60731	cd_2_group_58956
PDT002211039.1	PDS000065758.1566	SAMN41862624	clinical	cd_8_group_54635	cd_4_group_60731	cd_2_group_58956
PDT002211050.1	PDS000065758.1566	SAMN41862625	clinical	cd_8_group_54635	cd_4_group_60731	cd_2_group_58956
PDT002214460.1	PDS000065758.1566	SAMN41883964	clinical	cd_8_group_54635	cd_4_group_60731	cd_2_group_58956
PDT002214520.1	PDS000065758.1566	SAMN41883984	clinical	cd_8_group_54635	cd_4_group_60731	cd_2_group_58956
PDT002214565.1	PDS000065758.1566	SAMN41884120	clinical	cd_8_group_54635	cd_4_group_60731	cd_2_group_58956
PDT002216383.1	PDS000065758.1566	SAMN41901487	clinical	cd_8_group_54635	cd_4_group_60731	cd_2_group_58956
PDT001854821.1	PDS000029692.21	SAMN37047091	clinical	cd_8_group_54636	cd_4_group_57640	cd_2_group_55661
PDT001876515.1	PDS000029692.21	SAMN37312316	clinical	cd_8_group_54636	cd_4_group_57640	cd_2_group_55661
PDT001854827.1	PDS000030407.6	SAMN37047102	clinical	cd_8_group_54637	-	-
PDT002865172.1	PDS000030407.6	SAMN50364791	clinical	cd_8_group_54637	-	-
PDT001854857.1	PDS000156204.5	SAMN37047322	clinical	cd_8_group_54638	-	-
PDT002514257.1	PDS000156204.5	SAMN45190660	clinical	cd_8_group_54638	-	-
PDT001854859.1	PDS000032395.605	SAMN37047327	clinical	cd_8_group_54639	cd_4_group_57641	cd_2_group_55662
PDT002455851.1	PDS000032395.605	SAMN44309553	clinical	cd_8_group_54639	cd_4_group_57641	cd_2_group_55662
PDT000400707.1	PDS000001871.102	SAMN10366598	clinical	cd_8_group_5464	-	-
PDT000095569.3	PDS000001871.102	SAMN04295996	environmental/other	cd_8_group_5464	cd_4_group_5288	cd_2_group_4688
PDT000095581.3	PDS000001871.102	SAMN04295997	environmental/other	cd_8_group_5464	cd_4_group_5288	cd_2_group_4688
PDT001854881.1	PDS000156626.3	SAMN37047341	clinical	cd_8_group_54640	cd_4_group_57643	cd_2_group_55664
PDT001859845.1	PDS000156626.3	SAMN37127157	clinical	cd_8_group_54640	cd_4_group_57643	cd_2_group_55664
PDT001866175.1	PDS000156626.3	SAMN37161938	clinical	cd_8_group_54640	cd_4_group_57643	cd_2_group_55664
PDT002067239.1	PDS000156626.3	SAMN39656140	clinical	cd_8_group_54640	cd_4_group_57643	cd_2_group_55664
PDT001854917.1	PDS000156375.3	SAMN37047932	clinical	cd_8_group_54641	cd_4_group_57644	cd_2_group_55666
PDT001857908.1	PDS000156375.3	SAMN37096564	clinical	cd_8_group_54641	cd_4_group_57644	cd_2_group_55666
PDT001889738.1	PDS000156375.3	SAMN37444097	clinical	cd_8_group_54641	cd_4_group_57644	cd_2_group_55666
PDT001854919.1	PDS000030086.86	SAMN37047929	clinical	cd_8_group_54642	cd_4_group_57645	cd_2_group_55667
PDT001870788.1	PDS000030086.86	SAMN37232320	clinical	cd_8_group_54642	cd_4_group_57645	cd_2_group_55667
PDT001854931.1	PDS000157295.3	SAMN37047950	clinical	cd_8_group_54643	-	-
PDT001868973.1	PDS000157295.3	SAMN37196495	clinical	cd_8_group_54643	-	-
PDT001917790.1	PDS000157295.3	SAMN37693932	clinical	cd_8_group_54643	-	-
PDT001930725.1	PDS000157295.3	SAMN37809180	clinical	cd_8_group_54643	-	-
PDT001854939.1	PDS000157219.129	SAMN37047952	clinical	cd_8_group_54644	cd_4_group_57648	cd_2_group_55670
PDT001858805.1	PDS000157219.129	SAMN37111214	clinical	cd_8_group_54644	cd_4_group_57648	cd_2_group_55670
PDT001867380.1	PDS000157219.129	SAMN37184205	clinical	cd_8_group_54644	cd_4_group_57648	cd_2_group_55670
PDT001881707.1	PDS000157219.129	SAMN37352646	clinical	cd_8_group_54644	cd_4_group_57648	cd_2_group_55670
PDT001854965.1	PDS000032395.605	SAMN37051194	clinical	cd_8_group_54645	-	-
PDT001948827.1	PDS000032395.605	SAMN37904925	clinical	cd_8_group_54645	-	-
PDT001856787.1	PDS000002140.69	SAMN37083721	clinical	cd_8_group_54646	cd_4_group_57651	cd_2_group_55674
PDT001860474.1	PDS000002140.69	SAMN37144365	clinical	cd_8_group_54646	cd_4_group_57651	cd_2_group_55674
PDT001874951.1	PDS000002140.69	SAMN37299430	clinical	cd_8_group_54646	cd_4_group_57651	cd_2_group_55674
PDT001856797.1	PDS000156327.11	SAMN37083717	clinical	cd_8_group_54647	cd_4_group_57652	cd_2_group_55675
PDT002052998.1	PDS000156327.11	SAMN39443369	clinical	cd_8_group_54647	cd_4_group_57652	cd_2_group_55675
PDT002073756.1	PDS000156327.11	SAMN39859451	clinical	cd_8_group_54647	cd_4_group_57652	cd_2_group_55675
PDT002100736.1	PDS000156327.11	SAMN40286859	clinical	cd_8_group_54647	cd_4_group_57652	cd_2_group_55675
PDT002131500.1	PDS000156327.11	SAMN40758109	clinical	cd_8_group_54647	cd_4_group_57652	cd_2_group_55675
PDT002167576.1	PDS000156327.11	SAMN41419114	clinical	cd_8_group_54647	cd_4_group_57652	cd_2_group_55675
PDT002310503.1	PDS000156327.11	SAMN43101926	clinical	cd_8_group_54647	cd_4_group_57652	cd_2_group_55675
PDT002328812.1	PDS000156327.11	SAMN43259280	clinical	cd_8_group_54647	cd_4_group_57652	cd_2_group_55675
PDT002586808.1	PDS000156327.11	SAMN46317296	clinical	cd_8_group_54647	cd_4_group_57652	cd_2_group_55675
PDT002609722.1	PDS000156327.11	SAMN46562448	clinical	cd_8_group_54647	cd_4_group_57652	cd_2_group_55675
PDT002609724.1	PDS000156327.11	SAMN46562419	clinical	cd_8_group_54647	cd_4_group_57652	cd_2_group_55675
PDT002674481.1	PDS000156327.11	SAMN47415498	clinical	cd_8_group_54647	cd_4_group_57652	cd_2_group_55675
PDT001856837.1	PDS000156324.1	SAMN37073167	environmental/other	cd_8_group_54648	-	-
PDT001856802.1	PDS000156324.1	SAMN37073155	environmental/other	cd_8_group_54648	cd_4_group_57653	-
PDT001856803.1	PDS000156324.1	SAMN37073154	environmental/other	cd_8_group_54648	cd_4_group_57653	-
PDT001856849.1	PDS000156324.1	SAMN37073156	environmental/other	cd_8_group_54648	cd_4_group_57653	-
PDT001856807.1	PDS000030056.39	SAMN37073195	environmental/other	cd_8_group_54649	cd_4_group_57654	cd_2_group_55676
PDT001856809.1	PDS000030056.39	SAMN37073193	environmental/other	cd_8_group_54649	cd_4_group_57654	cd_2_group_55676
PDT001856896.1	PDS000030056.39	SAMN37073199	environmental/other	cd_8_group_54649	cd_4_group_57654	cd_2_group_55676
PDT001856907.1	PDS000030056.39	SAMN37073198	environmental/other	cd_8_group_54649	cd_4_group_57654	cd_2_group_55676
PDT001856930.1	PDS000030056.39	SAMN37073197	environmental/other	cd_8_group_54649	cd_4_group_57654	cd_2_group_55676
PDT001856931.1	PDS000030056.39	SAMN37073196	environmental/other	cd_8_group_54649	cd_4_group_57654	cd_2_group_55676
PDT000095570.3	PDS000030615.1	SAMN04295989	environmental/other	cd_8_group_5465	cd_4_group_5289	cd_2_group_4689
PDT000095576.3	PDS000030615.1	SAMN04295988	environmental/other	cd_8_group_5465	cd_4_group_5289	cd_2_group_4689
PDT000095584.3	PDS000030615.1	SAMN04295987	environmental/other	cd_8_group_5465	cd_4_group_5289	cd_2_group_4689
PDT000096744.2	PDS000030615.1	SAMN04295982	environmental/other	cd_8_group_5465	cd_4_group_5289	cd_2_group_4689
PDT001856905.1	PDS000113872.15	SAMN37073217	environmental/other	cd_8_group_54650	-	-
PDT001856983.1	PDS000113872.15	SAMN37073254	environmental/other	cd_8_group_54650	-	-
PDT001877932.1	PDS000113872.15	SAMN37324387	environmental/other	cd_8_group_54650	-	-
PDT001877962.1	PDS000113872.15	SAMN37324360	environmental/other	cd_8_group_54650	-	-
PDT001856812.1	PDS000113872.15	SAMN37073190	environmental/other	cd_8_group_54650	cd_4_group_57655	-
PDT001856919.1	PDS000113872.15	SAMN37073202	environmental/other	cd_8_group_54650	cd_4_group_57655	-
PDT001856808.1	PDS000113872.15	SAMN37073194	environmental/other	cd_8_group_54650	cd_4_group_57655	cd_2_group_55677
PDT001856917.1	PDS000113872.15	SAMN37073204	environmental/other	cd_8_group_54650	cd_4_group_57655	cd_2_group_55677
PDT001856918.1	PDS000113872.15	SAMN37073203	environmental/other	cd_8_group_54650	cd_4_group_57655	cd_2_group_55677
PDT001856810.1	PDS000156320.1	SAMN37073192	environmental/other	cd_8_group_54651	cd_4_group_57656	cd_2_group_55678
PDT001856811.1	PDS000156320.1	SAMN37073191	environmental/other	cd_8_group_54651	cd_4_group_57656	cd_2_group_55678
PDT001856818.1	PDS000156320.1	SAMN37073185	environmental/other	cd_8_group_54651	cd_4_group_57656	cd_2_group_55678
PDT001856813.1	PDS000156320.1	SAMN37073189	environmental/other	cd_8_group_54651	cd_4_group_57656	cd_2_group_55679
PDT001856814.1	PDS000156320.1	SAMN37073188	environmental/other	cd_8_group_54651	cd_4_group_57656	cd_2_group_55679
PDT001856815.1	PDS000156320.1	SAMN37073187	environmental/other	cd_8_group_54651	cd_4_group_57656	cd_2_group_55679
PDT001856816.1	PDS000156320.1	SAMN37073186	environmental/other	cd_8_group_54651	cd_4_group_57656	cd_2_group_55679
PDT001856820.1	PDS000156320.1	SAMN37073183	environmental/other	cd_8_group_54651	cd_4_group_57656	cd_2_group_55679
PDT001856821.1	PDS000156320.1	SAMN37073182	environmental/other	cd_8_group_54651	cd_4_group_57656	cd_2_group_55679
PDT001856823.1	PDS000156320.1	SAMN37073180	environmental/other	cd_8_group_54651	cd_4_group_57656	cd_2_group_55679
PDT001856824.1	PDS000156320.1	SAMN37073179	environmental/other	cd_8_group_54651	cd_4_group_57656	cd_2_group_55679
PDT001856825.1	PDS000156320.1	SAMN37073178	environmental/other	cd_8_group_54651	cd_4_group_57656	cd_2_group_55679
PDT001856826.1	PDS000156320.1	SAMN37073177	environmental/other	cd_8_group_54651	cd_4_group_57656	cd_2_group_55679
PDT001856827.1	PDS000156320.1	SAMN37073176	environmental/other	cd_8_group_54651	cd_4_group_57656	cd_2_group_55679
PDT001856829.1	PDS000156320.1	SAMN37073175	environmental/other	cd_8_group_54651	cd_4_group_57656	cd_2_group_55679
PDT001856830.1	PDS000156320.1	SAMN37073174	environmental/other	cd_8_group_54651	cd_4_group_57656	cd_2_group_55679
PDT001856831.1	PDS000156320.1	SAMN37073173	environmental/other	cd_8_group_54651	cd_4_group_57656	cd_2_group_55679
PDT001856832.1	PDS000156320.1	SAMN37073172	environmental/other	cd_8_group_54651	cd_4_group_57656	cd_2_group_55679
PDT001856835.1	PDS000156320.1	SAMN37073169	environmental/other	cd_8_group_54651	cd_4_group_57656	cd_2_group_55679
PDT001856836.1	PDS000156320.1	SAMN37073168	environmental/other	cd_8_group_54651	cd_4_group_57656	cd_2_group_55679
PDT001856842.1	PDS000156320.1	SAMN37073163	environmental/other	cd_8_group_54651	cd_4_group_57656	cd_2_group_55679
PDT001856840.1	PDS000113872.15	SAMN37073165	environmental/other	cd_8_group_54652	-	-
PDT001856979.1	PDS000113872.15	SAMN37073258	environmental/other	cd_8_group_54652	cd_4_group_57664	-
PDT001856910.1	PDS000113872.15	SAMN37073213	environmental/other	cd_8_group_54652	cd_4_group_57664	cd_2_group_55686
PDT001856911.1	PDS000113872.15	SAMN37073212	environmental/other	cd_8_group_54652	cd_4_group_57664	cd_2_group_55686
PDT001856875.1	PDS000171489.1	SAMN37094383	clinical	cd_8_group_54653	cd_4_group_57658	-
PDT002051171.1	PDS000171489.1	SAMN39402554	clinical	cd_8_group_54653	cd_4_group_57658	-
PDT001856884.1	PDS000032608.3	SAMN37073236	environmental/other	cd_8_group_54654	cd_4_group_57659	cd_2_group_55681
PDT001856886.1	PDS000032608.3	SAMN37073235	environmental/other	cd_8_group_54654	cd_4_group_57659	cd_2_group_55681
PDT001856887.1	PDS000032608.3	SAMN37073234	environmental/other	cd_8_group_54654	cd_4_group_57659	cd_2_group_55681
PDT001856888.1	PDS000032608.3	SAMN37073233	environmental/other	cd_8_group_54654	cd_4_group_57659	cd_2_group_55681
PDT001856921.1	PDS000032608.3	SAMN37073243	environmental/other	cd_8_group_54654	cd_4_group_57659	cd_2_group_55681
PDT001856926.1	PDS000032608.3	SAMN37073238	environmental/other	cd_8_group_54654	cd_4_group_57659	cd_2_group_55681
PDT001856927.1	PDS000032608.3	SAMN37073237	environmental/other	cd_8_group_54654	cd_4_group_57659	cd_2_group_55681
PDT001856971.1	PDS000032608.3	SAMN37073247	environmental/other	cd_8_group_54654	cd_4_group_57659	cd_2_group_55681
PDT001856982.1	PDS000032608.3	SAMN37073255	environmental/other	cd_8_group_54654	cd_4_group_57659	cd_2_group_55681
PDT001856984.1	PDS000032608.3	SAMN37073245	environmental/other	cd_8_group_54654	cd_4_group_57659	cd_2_group_55681
PDT001856885.1	PDS000156325.1	SAMN37073200	environmental/other	cd_8_group_54655	cd_4_group_57660	cd_2_group_55682
PDT001856920.1	PDS000156325.1	SAMN37073201	environmental/other	cd_8_group_54655	cd_4_group_57660	cd_2_group_55682
PDT001856889.1	PDS000030056.39	SAMN37073232	environmental/other	cd_8_group_54656	cd_4_group_57661	cd_2_group_55683
PDT001856893.1	PDS000030056.39	SAMN37073228	environmental/other	cd_8_group_54656	cd_4_group_57661	cd_2_group_55683
PDT001856925.1	PDS000030056.39	SAMN37073239	environmental/other	cd_8_group_54656	cd_4_group_57661	cd_2_group_55683
PDT001856968.1	PDS000030056.39	SAMN37073250	environmental/other	cd_8_group_54656	cd_4_group_57661	cd_2_group_55683
PDT001856985.1	PDS000030056.39	SAMN37073244	environmental/other	cd_8_group_54656	cd_4_group_57661	cd_2_group_55683
PDT001856892.1	PDS000027253.9	SAMN37073229	environmental/other	cd_8_group_54657	-	-
PDT001877911.1	PDS000027253.9	SAMN37324406	environmental/other	cd_8_group_54657	-	-
PDT001877912.1	PDS000027253.9	SAMN37324405	environmental/other	cd_8_group_54657	-	-
PDT001856895.1	PDS000180668.1	SAMN37073226	environmental/other	cd_8_group_54658	cd_4_group_57662	cd_2_group_55684
PDT002135113.1	PDS000180668.1	SAMN40557409	clinical	cd_8_group_54658	cd_4_group_57662	cd_2_group_55684
PDT001856967.1	PDS000028281.574	SAMN37073251	environmental/other	cd_8_group_54659	cd_4_group_57663	-
PDT001856901.1	PDS000028281.574	SAMN37073221	environmental/other	cd_8_group_54659	cd_4_group_57663	cd_2_group_55685
PDT001856902.1	PDS000028281.574	SAMN37073220	environmental/other	cd_8_group_54659	cd_4_group_57663	cd_2_group_55685
PDT001856903.1	PDS000028281.574	SAMN37073219	environmental/other	cd_8_group_54659	cd_4_group_57663	cd_2_group_55685
PDT001856904.1	PDS000028281.574	SAMN37073218	environmental/other	cd_8_group_54659	cd_4_group_57663	cd_2_group_55685
PDT001856906.1	PDS000028281.574	SAMN37073216	environmental/other	cd_8_group_54659	cd_4_group_57663	cd_2_group_55685
PDT000095577.3	PDS000030024.3	SAMN04295998	environmental/other	cd_8_group_5466	cd_4_group_5291	cd_2_group_4691
PDT000095578.3	PDS000030024.3	SAMN04296001	environmental/other	cd_8_group_5466	cd_4_group_5291	cd_2_group_4691
PDT001856922.1	PDS000233288.11	SAMN37073242	environmental/other	cd_8_group_54660	cd_4_group_57665	cd_2_group_55687
PDT001856924.1	PDS000233288.11	SAMN37073240	environmental/other	cd_8_group_54660	cd_4_group_57665	cd_2_group_55687
PDT001858500.1	PDS000233288.11	SAMN37109033	environmental/other	cd_8_group_54660	cd_4_group_57665	cd_2_group_55687
PDT001856923.1	PDS000027493.57	SAMN37073241	environmental/other	cd_8_group_54661	cd_4_group_57666	-
PDT001858489.1	PDS000027493.57	SAMN37109014	environmental/other	cd_8_group_54661	cd_4_group_57666	-
PDT001877939.1	PDS000027493.57	SAMN37324336	environmental/other	cd_8_group_54661	cd_4_group_57666	-
PDT001856972.1	PDS000027493.57	SAMN37073264	environmental/other	cd_8_group_54661	cd_4_group_57666	cd_2_group_55690
PDT001856974.1	PDS000027493.57	SAMN37073263	environmental/other	cd_8_group_54661	cd_4_group_57666	cd_2_group_55690
PDT001858487.1	PDS000027493.57	SAMN37109016	environmental/other	cd_8_group_54661	cd_4_group_57666	cd_2_group_55690
PDT001858490.1	PDS000027493.57	SAMN37109013	environmental/other	cd_8_group_54661	cd_4_group_57666	cd_2_group_55690
PDT001858491.1	PDS000027493.57	SAMN37109012	environmental/other	cd_8_group_54661	cd_4_group_57666	cd_2_group_55690
PDT001858492.1	PDS000027493.57	SAMN37109011	environmental/other	cd_8_group_54661	cd_4_group_57666	cd_2_group_55690
PDT001858507.1	PDS000027493.57	SAMN37109009	environmental/other	cd_8_group_54661	cd_4_group_57666	cd_2_group_55690
PDT001858516.1	PDS000027493.57	SAMN37109018	environmental/other	cd_8_group_54661	cd_4_group_57666	cd_2_group_55690
PDT001858518.1	PDS000027493.57	SAMN37109008	environmental/other	cd_8_group_54661	cd_4_group_57666	cd_2_group_55690
PDT001858519.1	PDS000027493.57	SAMN37109007	environmental/other	cd_8_group_54661	cd_4_group_57666	cd_2_group_55690
PDT001856958.1	PDS000004418.691	SAMN37094456	clinical	cd_8_group_54662	cd_4_group_57667	cd_2_group_55688
PDT001859727.1	PDS000004418.691	SAMN37124558	clinical	cd_8_group_54662	cd_4_group_57667	cd_2_group_55688
PDT001856960.1	PDS000004418.691	SAMN37094459	clinical	cd_8_group_54663	cd_4_group_57668	cd_2_group_55689
PDT001859436.1	PDS000004418.691	SAMN37120563	clinical	cd_8_group_54663	cd_4_group_57668	cd_2_group_55689
PDT001856973.1	PDS000032398.60	SAMN37073246	environmental/other	cd_8_group_54664	cd_4_group_57669	cd_2_group_55691
PDT002135112.1	PDS000032398.60	SAMN40557410	clinical	cd_8_group_54664	cd_4_group_57669	cd_2_group_55691
PDT001857017.1	PDS000188153.6	SAMN37094560	clinical	cd_8_group_54665	cd_4_group_57671	-
PDT002246139.1	PDS000188153.6	SAMN42396401	clinical	cd_8_group_54665	cd_4_group_57671	cd_2_group_63102
PDT002310135.1	PDS000188153.6	SAMN43091689	clinical	cd_8_group_54665	cd_4_group_57671	cd_2_group_63102
PDT002611619.1	PDS000188153.6	SAMN46706646	clinical	cd_8_group_54665	cd_4_group_57671	cd_2_group_63102
PDT002656403.1	PDS000188153.6	SAMN47227992	clinical	cd_8_group_54665	cd_4_group_57671	cd_2_group_63102
PDT002827786.1	PDS000188153.6	SAMN49827968	clinical	cd_8_group_54665	cd_4_group_57671	cd_2_group_63102
PDT002849964.1	PDS000188153.6	SAMN50191434	clinical	cd_8_group_54665	cd_4_group_57671	cd_2_group_63102
PDT001857026.1	PDS000129578.7	SAMN37094541	clinical	cd_8_group_54666	cd_4_group_57673	-
PDT002199142.1	PDS000129578.7	SAMN41778008	clinical	cd_8_group_54666	cd_4_group_57673	-
PDT001857042.1	PDS000156431.1	SAMN30613748	clinical	cd_8_group_54667	cd_4_group_57674	cd_2_group_55693
PDT001857084.1	PDS000156431.1	SAMN30614204	clinical	cd_8_group_54667	cd_4_group_57674	cd_2_group_55693
PDT001857063.1	PDS000156426.1	SAMN30613741	clinical	cd_8_group_54668	cd_4_group_57676	-
PDT001857092.1	PDS000156426.1	SAMN30614197	clinical	cd_8_group_54668	cd_4_group_57676	-
PDT001857052.1	PDS000156426.1	SAMN30613742	clinical	cd_8_group_54668	cd_4_group_57676	cd_2_group_55696
PDT001857091.1	PDS000156426.1	SAMN30614198	clinical	cd_8_group_54668	cd_4_group_57676	cd_2_group_55696
PDT001857664.1	PDS000156427.1	SAMN30614216	clinical	cd_8_group_54669	-	-
PDT001857053.1	PDS000156427.1	SAMN30614308	clinical	cd_8_group_54669	cd_4_group_57677	cd_2_group_55697
PDT001857213.1	PDS000156427.1	SAMN30613861	clinical	cd_8_group_54669	cd_4_group_57677	cd_2_group_55697
PDT001857214.1	PDS000156427.1	SAMN30613860	clinical	cd_8_group_54669	cd_4_group_57677	cd_2_group_55697
PDT001857215.1	PDS000156427.1	SAMN30613859	clinical	cd_8_group_54669	cd_4_group_57677	cd_2_group_55697
PDT001857241.1	PDS000156427.1	SAMN30614317	clinical	cd_8_group_54669	cd_4_group_57677	cd_2_group_55697
PDT001857242.1	PDS000156427.1	SAMN30614316	clinical	cd_8_group_54669	cd_4_group_57677	cd_2_group_55697
PDT001857243.1	PDS000156427.1	SAMN30614315	clinical	cd_8_group_54669	cd_4_group_57677	cd_2_group_55697
PDT001857248.1	PDS000156427.1	SAMN30614310	clinical	cd_8_group_54669	cd_4_group_57677	cd_2_group_55697
PDT001857561.1	PDS000156427.1	SAMN30613852	clinical	cd_8_group_54669	cd_4_group_57677	cd_2_group_55697
PDT001857330.1	PDS000156427.1	SAMN30614009	clinical	cd_8_group_54669	cd_4_group_57682	-
PDT001857060.1	PDS000156427.1	SAMN30614301	clinical	cd_8_group_54669	cd_4_group_57682	cd_2_group_55702
PDT001857061.1	PDS000156427.1	SAMN30614300	clinical	cd_8_group_54669	cd_4_group_57682	cd_2_group_55702
PDT001857064.1	PDS000156427.1	SAMN30614298	clinical	cd_8_group_54669	cd_4_group_57682	cd_2_group_55702
PDT001857066.1	PDS000156427.1	SAMN30614296	clinical	cd_8_group_54669	cd_4_group_57682	cd_2_group_55702
PDT001857388.1	PDS000156427.1	SAMN30613806	clinical	cd_8_group_54669	cd_4_group_57682	cd_2_group_55702
PDT001857443.1	PDS000156427.1	SAMN30614261	clinical	cd_8_group_54669	cd_4_group_57682	cd_2_group_55702
PDT001857569.1	PDS000156427.1	SAMN30613845	clinical	cd_8_group_54669	cd_4_group_57682	cd_2_group_55702
PDT001857570.1	PDS000156427.1	SAMN30613844	clinical	cd_8_group_54669	cd_4_group_57682	cd_2_group_55702
PDT001857572.1	PDS000156427.1	SAMN30613842	clinical	cd_8_group_54669	cd_4_group_57682	cd_2_group_55702
PDT001857574.1	PDS000156427.1	SAMN30613840	clinical	cd_8_group_54669	cd_4_group_57682	cd_2_group_55702
PDT001857613.1	PDS000156427.1	SAMN30613779	clinical	cd_8_group_54669	cd_4_group_57682	cd_2_group_55702
PDT001857644.1	PDS000156427.1	SAMN30614234	clinical	cd_8_group_54669	cd_4_group_57682	cd_2_group_55702
PDT001857062.1	PDS000156427.1	SAMN30614299	clinical	cd_8_group_54669	cd_4_group_57682	cd_2_group_55703
PDT001857571.1	PDS000156427.1	SAMN30613843	clinical	cd_8_group_54669	cd_4_group_57682	cd_2_group_55703
PDT001857065.1	PDS000156427.1	SAMN30614297	clinical	cd_8_group_54669	cd_4_group_57682	cd_2_group_55704
PDT001857573.1	PDS000156427.1	SAMN30613841	clinical	cd_8_group_54669	cd_4_group_57682	cd_2_group_55704
PDT001857202.1	PDS000156427.1	SAMN30613871	clinical	cd_8_group_54669	cd_4_group_57682	cd_2_group_55744
PDT001857230.1	PDS000156427.1	SAMN30614327	clinical	cd_8_group_54669	cd_4_group_57682	cd_2_group_55744
PDT001857252.1	PDS000156427.1	SAMN30614180	clinical	cd_8_group_54669	cd_4_group_57723	cd_2_group_55757
PDT001857450.1	PDS000156427.1	SAMN30613724	clinical	cd_8_group_54669	cd_4_group_57723	cd_2_group_55757
PDT000095579.3	PDS000031332.3	SAMN04295991	environmental/other	cd_8_group_5467	cd_4_group_5292	cd_2_group_4692
PDT001064479.1	PDS000031332.3	SAMN03463994	environmental/other	cd_8_group_5467	cd_4_group_5292	cd_2_group_4692
PDT001857054.1	PDS000156399.1	SAMN30614307	clinical	cd_8_group_54670	cd_4_group_57678	cd_2_group_55698
PDT001857562.1	PDS000156399.1	SAMN30613851	clinical	cd_8_group_54670	cd_4_group_57678	cd_2_group_55698
PDT001857055.1	PDS000156396.1	SAMN30614306	clinical	cd_8_group_54671	cd_4_group_57679	cd_2_group_55699
PDT001857563.1	PDS000156396.1	SAMN30613850	clinical	cd_8_group_54671	cd_4_group_57679	cd_2_group_55699
PDT001857516.1	PDS000156396.1	SAMN30613918	clinical	cd_8_group_54671	cd_4_group_57751	cd_2_group_55796
PDT001857517.1	PDS000156396.1	SAMN30613917	clinical	cd_8_group_54671	cd_4_group_57751	cd_2_group_55796
PDT001857741.1	PDS000156396.1	SAMN30614374	clinical	cd_8_group_54671	cd_4_group_57751	cd_2_group_55796
PDT001857742.1	PDS000156396.1	SAMN30614373	clinical	cd_8_group_54671	cd_4_group_57751	cd_2_group_55796
PDT001857056.1	PDS000156439.1	SAMN30614305	clinical	cd_8_group_54672	cd_4_group_57680	cd_2_group_55700
PDT001857564.1	PDS000156439.1	SAMN30613849	clinical	cd_8_group_54672	cd_4_group_57680	cd_2_group_55700
PDT001857220.1	PDS000156439.1	SAMN30613856	clinical	cd_8_group_54672	cd_4_group_57680	cd_2_group_55752
PDT001857246.1	PDS000156439.1	SAMN30614312	clinical	cd_8_group_54672	cd_4_group_57680	cd_2_group_55752
PDT001857247.1	PDS000156439.1	SAMN30614311	clinical	cd_8_group_54672	cd_4_group_57680	cd_2_group_55752
PDT001857558.1	PDS000156439.1	SAMN30613855	clinical	cd_8_group_54672	cd_4_group_57680	cd_2_group_55752
PDT001857067.1	PDS000156439.1	SAMN30614295	clinical	cd_8_group_54672	cd_4_group_57683	cd_2_group_55705
PDT001857575.1	PDS000156439.1	SAMN30613839	clinical	cd_8_group_54672	cd_4_group_57683	cd_2_group_55705
PDT001857071.1	PDS000156439.1	SAMN30614291	clinical	cd_8_group_54672	cd_4_group_57687	cd_2_group_55709
PDT001857580.1	PDS000156439.1	SAMN30613835	clinical	cd_8_group_54672	cd_4_group_57687	cd_2_group_55709
PDT001857368.1	PDS000156439.1	SAMN30613824	clinical	cd_8_group_54672	cd_4_group_57687	cd_2_group_55774
PDT001857379.1	PDS000156439.1	SAMN30613814	clinical	cd_8_group_54672	cd_4_group_57687	cd_2_group_55774
PDT001857422.1	PDS000156439.1	SAMN30614279	clinical	cd_8_group_54672	cd_4_group_57687	cd_2_group_55774
PDT001857434.1	PDS000156439.1	SAMN30614269	clinical	cd_8_group_54672	cd_4_group_57687	cd_2_group_55774
PDT001857378.1	PDS000156439.1	SAMN30613815	clinical	cd_8_group_54672	cd_4_group_57687	cd_2_group_55783
PDT001857433.1	PDS000156439.1	SAMN30614270	clinical	cd_8_group_54672	cd_4_group_57687	cd_2_group_55783
PDT001857057.1	PDS000156437.1	SAMN30614304	clinical	cd_8_group_54673	cd_4_group_57681	cd_2_group_55701
PDT001857058.1	PDS000156437.1	SAMN30614303	clinical	cd_8_group_54673	cd_4_group_57681	cd_2_group_55701
PDT001857059.1	PDS000156437.1	SAMN30614302	clinical	cd_8_group_54673	cd_4_group_57681	cd_2_group_55701
PDT001857566.1	PDS000156437.1	SAMN30613848	clinical	cd_8_group_54673	cd_4_group_57681	cd_2_group_55701
PDT001857567.1	PDS000156437.1	SAMN30613847	clinical	cd_8_group_54673	cd_4_group_57681	cd_2_group_55701
PDT001857568.1	PDS000156437.1	SAMN30613846	clinical	cd_8_group_54673	cd_4_group_57681	cd_2_group_55701
PDT001857068.1	PDS000156425.1	SAMN30614294	clinical	cd_8_group_54674	cd_4_group_57684	cd_2_group_55706
PDT001857577.1	PDS000156425.1	SAMN30613838	clinical	cd_8_group_54674	cd_4_group_57684	cd_2_group_55706
PDT001857069.1	PDS000156384.1	SAMN30614293	clinical	cd_8_group_54675	cd_4_group_57685	cd_2_group_55707
PDT001857578.1	PDS000156384.1	SAMN30613837	clinical	cd_8_group_54675	cd_4_group_57685	cd_2_group_55707
PDT001857369.1	PDS000156384.1	SAMN30613823	clinical	cd_8_group_54675	cd_4_group_57736	cd_2_group_55775
PDT001857425.1	PDS000156384.1	SAMN30614278	clinical	cd_8_group_54675	cd_4_group_57736	cd_2_group_55775
PDT001857070.1	PDS000156401.1	SAMN30614292	clinical	cd_8_group_54676	cd_4_group_57686	cd_2_group_55708
PDT001857579.1	PDS000156401.1	SAMN30613836	clinical	cd_8_group_54676	cd_4_group_57686	cd_2_group_55708
PDT001857073.1	PDS000156410.1	SAMN30614289	clinical	cd_8_group_54677	cd_4_group_57688	cd_2_group_55710
PDT001857582.1	PDS000156410.1	SAMN30613833	clinical	cd_8_group_54677	cd_4_group_57688	cd_2_group_55710
PDT001857075.1	PDS000156428.1	SAMN30614288	clinical	cd_8_group_54678	cd_4_group_57689	cd_2_group_55712
PDT001857076.1	PDS000156428.1	SAMN30614287	clinical	cd_8_group_54678	cd_4_group_57689	cd_2_group_55712
PDT001857584.1	PDS000156428.1	SAMN30613831	clinical	cd_8_group_54678	cd_4_group_57689	cd_2_group_55712
PDT001857077.1	PDS000156427.1	SAMN30614286	clinical	cd_8_group_54679	-	-
PDT001857117.1	PDS000156427.1	SAMN30613721	clinical	cd_8_group_54679	cd_4_group_57701	cd_2_group_55729
PDT001857257.1	PDS000156427.1	SAMN30614177	clinical	cd_8_group_54679	cd_4_group_57701	cd_2_group_55729
PDT001857219.1	PDS000156427.1	SAMN30613778	clinical	cd_8_group_54679	cd_4_group_57721	cd_2_group_55751
PDT001857645.1	PDS000156427.1	SAMN30614233	clinical	cd_8_group_54679	cd_4_group_57721	cd_2_group_55751
PDT001857221.1	PDS000156427.1	SAMN30613777	clinical	cd_8_group_54679	cd_4_group_57721	cd_2_group_55753
PDT001857646.1	PDS000156427.1	SAMN30614232	clinical	cd_8_group_54679	cd_4_group_57721	cd_2_group_55753
PDT001857665.1	PDS000156427.1	SAMN30614215	clinical	cd_8_group_54679	cd_4_group_57721	cd_2_group_55822
PDT001857718.1	PDS000156427.1	SAMN30613760	clinical	cd_8_group_54679	cd_4_group_57721	cd_2_group_55822
PDT001857366.1	PDS000156427.1	SAMN30613826	clinical	cd_8_group_54679	cd_4_group_57735	cd_2_group_55772
PDT001857419.1	PDS000156427.1	SAMN30614282	clinical	cd_8_group_54679	cd_4_group_57735	cd_2_group_55772
PDT001857607.1	PDS000156427.1	SAMN30613785	clinical	cd_8_group_54679	cd_4_group_57763	cd_2_group_55810
PDT001857608.1	PDS000156427.1	SAMN30613784	clinical	cd_8_group_54679	cd_4_group_57763	cd_2_group_55810
PDT001857609.1	PDS000156427.1	SAMN30613783	clinical	cd_8_group_54679	cd_4_group_57763	cd_2_group_55810
PDT001857637.1	PDS000156427.1	SAMN30614240	clinical	cd_8_group_54679	cd_4_group_57763	cd_2_group_55810
PDT001857638.1	PDS000156427.1	SAMN30614239	clinical	cd_8_group_54679	cd_4_group_57763	cd_2_group_55810
PDT001857640.1	PDS000156427.1	SAMN30614238	clinical	cd_8_group_54679	cd_4_group_57763	cd_2_group_55810
PDT001857648.1	PDS000156427.1	SAMN30614230	clinical	cd_8_group_54679	cd_4_group_57763	cd_2_group_55810
PDT001857649.1	PDS000156427.1	SAMN30614229	clinical	cd_8_group_54679	cd_4_group_57763	cd_2_group_55810
PDT001857652.1	PDS000156427.1	SAMN30614227	clinical	cd_8_group_54679	cd_4_group_57763	cd_2_group_55810
PDT001857702.1	PDS000156427.1	SAMN30613775	clinical	cd_8_group_54679	cd_4_group_57763	cd_2_group_55810
PDT001857703.1	PDS000156427.1	SAMN30613774	clinical	cd_8_group_54679	cd_4_group_57763	cd_2_group_55810
PDT001857705.1	PDS000156427.1	SAMN30613772	clinical	cd_8_group_54679	cd_4_group_57763	cd_2_group_55810
PDT001857651.1	PDS000156427.1	SAMN30614228	clinical	cd_8_group_54679	cd_4_group_57763	cd_2_group_55815
PDT001857704.1	PDS000156427.1	SAMN30613773	clinical	cd_8_group_54679	cd_4_group_57763	cd_2_group_55815
PDT001857653.1	PDS000156427.1	SAMN30614226	clinical	cd_8_group_54679	cd_4_group_57763	cd_2_group_55816
PDT001857706.1	PDS000156427.1	SAMN30613771	clinical	cd_8_group_54679	cd_4_group_57763	cd_2_group_55816
PDT001857647.1	PDS000156427.1	SAMN30614231	clinical	cd_8_group_54679	cd_4_group_57766	cd_2_group_55814
PDT001857701.1	PDS000156427.1	SAMN30613776	clinical	cd_8_group_54679	cd_4_group_57766	cd_2_group_55814
PDT000095585.3	PDS000030613.3	SAMN04295990	environmental/other	cd_8_group_5468	cd_4_group_5293	cd_2_group_4693
PDT001064481.1	PDS000030613.3	SAMN03463990	environmental/other	cd_8_group_5468	cd_4_group_5293	cd_2_group_4693
PDT001857078.1	PDS000156396.1	SAMN30614285	clinical	cd_8_group_54680	cd_4_group_57690	cd_2_group_55713
PDT001857362.1	PDS000156396.1	SAMN30613829	clinical	cd_8_group_54680	cd_4_group_57690	cd_2_group_55713
PDT001857079.1	PDS000156441.1	SAMN30614284	clinical	cd_8_group_54681	cd_4_group_57691	-
PDT001857365.1	PDS000156441.1	SAMN30613827	clinical	cd_8_group_54681	cd_4_group_57691	cd_2_group_55771
PDT001857418.1	PDS000156441.1	SAMN30614283	clinical	cd_8_group_54681	cd_4_group_57691	cd_2_group_55771
PDT001857372.1	PDS000156441.1	SAMN30613820	clinical	cd_8_group_54681	cd_4_group_57691	cd_2_group_55778
PDT001857428.1	PDS000156441.1	SAMN30614275	clinical	cd_8_group_54681	cd_4_group_57691	cd_2_group_55778
PDT001857377.1	PDS000156441.1	SAMN30613816	clinical	cd_8_group_54681	cd_4_group_57691	cd_2_group_55782
PDT001857432.1	PDS000156441.1	SAMN30614271	clinical	cd_8_group_54681	cd_4_group_57691	cd_2_group_55782
PDT001857081.1	PDS000156403.1	SAMN30614207	clinical	cd_8_group_54682	cd_4_group_57692	cd_2_group_55714
PDT001857728.1	PDS000156403.1	SAMN30613751	clinical	cd_8_group_54682	cd_4_group_57692	cd_2_group_55714
PDT001857107.1	PDS000156403.1	SAMN30614183	clinical	cd_8_group_54682	cd_4_group_57692	cd_2_group_55727
PDT001857277.1	PDS000156403.1	SAMN30613727	clinical	cd_8_group_54682	cd_4_group_57692	cd_2_group_55727
PDT001857086.1	PDS000156430.1	SAMN30614202	clinical	cd_8_group_54683	-	-
PDT001857402.1	PDS000156430.1	SAMN30613746	clinical	cd_8_group_54683	-	-
PDT001857085.1	PDS000156430.1	SAMN30614203	clinical	cd_8_group_54683	cd_4_group_57693	cd_2_group_55715
PDT001857391.1	PDS000156430.1	SAMN30613747	clinical	cd_8_group_54683	cd_4_group_57693	cd_2_group_55715
PDT001857087.1	PDS000156390.1	SAMN30614201	clinical	cd_8_group_54684	cd_4_group_57694	cd_2_group_55716
PDT001857250.1	PDS000156390.1	SAMN30614182	clinical	cd_8_group_54684	cd_4_group_57694	cd_2_group_55716
PDT001857413.1	PDS000156390.1	SAMN30613745	clinical	cd_8_group_54684	cd_4_group_57694	cd_2_group_55716
PDT001857683.1	PDS000156390.1	SAMN30613726	clinical	cd_8_group_54684	cd_4_group_57694	cd_2_group_55716
PDT001857088.1	PDS000156427.1	SAMN30614200	clinical	cd_8_group_54685	cd_4_group_57695	cd_2_group_55717
PDT001857228.1	PDS000156427.1	SAMN30613744	clinical	cd_8_group_54685	cd_4_group_57695	cd_2_group_55717
PDT001857714.1	PDS000156427.1	SAMN30613764	clinical	cd_8_group_54685	cd_4_group_57695	cd_2_group_55717
PDT001857089.1	PDS000156380.1	SAMN30614199	clinical	cd_8_group_54686	cd_4_group_57696	cd_2_group_55718
PDT001857239.1	PDS000156380.1	SAMN30613743	clinical	cd_8_group_54686	cd_4_group_57696	cd_2_group_55718
PDT001857412.1	PDS000156406.1	SAMN30614339	clinical	cd_8_group_54687	-	-
PDT001857105.1	PDS000156406.1	SAMN30614185	clinical	cd_8_group_54687	cd_4_group_57698	cd_2_group_55725
PDT001857254.1	PDS000156406.1	SAMN30613729	clinical	cd_8_group_54687	cd_4_group_57698	cd_2_group_55725
PDT001857199.1	PDS000156406.1	SAMN30613874	clinical	cd_8_group_54687	cd_4_group_57715	cd_2_group_55741
PDT001857226.1	PDS000156406.1	SAMN30614330	clinical	cd_8_group_54687	cd_4_group_57715	cd_2_group_55741
PDT001857668.1	PDS000156406.1	SAMN30614212	clinical	cd_8_group_54687	cd_4_group_57715	cd_2_group_55824
PDT001857723.1	PDS000156406.1	SAMN30613756	clinical	cd_8_group_54687	cd_4_group_57715	cd_2_group_55824
PDT001857662.1	PDS000156406.1	SAMN30614218	clinical	cd_8_group_54687	cd_4_group_57770	cd_2_group_55820
PDT001857715.1	PDS000156406.1	SAMN30613763	clinical	cd_8_group_54687	cd_4_group_57770	cd_2_group_55820
PDT001857110.1	PDS000156406.1	SAMN30614105	clinical	cd_8_group_54688	cd_4_group_57699	-
PDT001857462.1	PDS000156406.1	SAMN30614118	clinical	cd_8_group_54688	cd_4_group_57699	-
PDT001857466.1	PDS000156406.1	SAMN30614114	clinical	cd_8_group_54688	cd_4_group_57699	-
PDT001857460.1	PDS000156406.1	SAMN30614119	clinical	cd_8_group_54688	cd_4_group_57699	cd_2_group_55792
PDT001857465.1	PDS000156406.1	SAMN30614115	clinical	cd_8_group_54688	cd_4_group_57699	cd_2_group_55792
PDT001857468.1	PDS000156406.1	SAMN30614112	clinical	cd_8_group_54688	cd_4_group_57699	cd_2_group_55792
PDT001857614.1	PDS000156406.1	SAMN30613689	clinical	cd_8_group_54688	cd_4_group_57699	cd_2_group_55792
PDT001857709.1	PDS000156406.1	SAMN30613688	clinical	cd_8_group_54688	cd_4_group_57699	cd_2_group_55792
PDT001857720.1	PDS000156406.1	SAMN30613687	clinical	cd_8_group_54688	cd_4_group_57699	cd_2_group_55792
PDT001857111.1	PDS000156427.1	SAMN30614104	clinical	cd_8_group_54689	cd_4_group_57700	cd_2_group_55728
PDT001857699.1	PDS000156427.1	SAMN30614134	clinical	cd_8_group_54689	cd_4_group_57700	cd_2_group_55728
PDT000268270.2	PDS000026744.254	SAMN08115083	environmental/other	cd_8_group_5469	cd_4_group_5297	-
PDT000878257.1	PDS000026744.254	SAMN16655592	clinical	cd_8_group_5469	cd_4_group_5297	cd_2_group_33824
PDT001105183.1	PDS000026744.254	SAMN20491207	clinical	cd_8_group_5469	cd_4_group_5297	cd_2_group_33824
PDT001208082.1	PDS000026744.254	SAMN24252326	clinical	cd_8_group_5469	cd_4_group_5297	cd_2_group_33824
PDT000095608.2	PDS000026744.254	SAMN04308804	clinical	cd_8_group_5469	cd_4_group_5297	cd_2_group_4695
PDT000120896.2	PDS000026744.254	SAMN04568498	clinical	cd_8_group_5469	cd_4_group_5297	cd_2_group_4695
PDT000219711.2	PDS000026744.254	SAMN07248048	clinical	cd_8_group_5469	cd_4_group_5297	cd_2_group_4695
PDT000312907.2	PDS000026744.254	SAMN09100988	clinical	cd_8_group_5469	cd_4_group_5297	cd_2_group_4695
PDT000473516.1	PDS000026744.254	SAMN11052204	clinical	cd_8_group_5469	cd_4_group_5297	cd_2_group_4695
PDT001857115.1	PDS000156409.1	SAMN30614100	clinical	cd_8_group_54690	-	-
PDT001857279.1	PDS000156409.1	SAMN30614056	clinical	cd_8_group_54690	-	-
PDT001857448.1	PDS000156409.1	SAMN30614130	clinical	cd_8_group_54690	cd_4_group_57746	cd_2_group_55790
PDT001857697.1	PDS000156409.1	SAMN30614136	clinical	cd_8_group_54690	cd_4_group_57746	cd_2_group_55790
PDT001857118.1	PDS000156418.1	SAMN30614098	clinical	cd_8_group_54691	cd_4_group_57702	-
PDT001857124.1	PDS000156418.1	SAMN30614092	clinical	cd_8_group_54691	cd_4_group_57702	-
PDT001857125.1	PDS000156410.1	SAMN30614091	clinical	cd_8_group_54692	cd_4_group_57703	cd_2_group_55730
PDT001857126.1	PDS000156410.1	SAMN30614090	clinical	cd_8_group_54692	cd_4_group_57703	cd_2_group_55730
PDT001857131.1	PDS000156404.1	SAMN30614086	clinical	cd_8_group_54693	cd_4_group_57704	cd_2_group_55731
PDT001857316.1	PDS000156404.1	SAMN30614022	clinical	cd_8_group_54693	cd_4_group_57704	cd_2_group_55731
PDT001857347.1	PDS000156404.1	SAMN30613944	clinical	cd_8_group_54693	cd_4_group_57704	cd_2_group_55731
PDT001857136.1	PDS000156410.1	SAMN30614081	clinical	cd_8_group_54694	-	-
PDT001857133.1	PDS000156410.1	SAMN30614084	clinical	cd_8_group_54694	cd_4_group_57705	cd_2_group_55732
PDT001857134.1	PDS000156410.1	SAMN30614083	clinical	cd_8_group_54694	cd_4_group_57705	cd_2_group_55732
PDT001857135.1	PDS000156410.1	SAMN30614082	clinical	cd_8_group_54694	cd_4_group_57705	cd_2_group_55732
PDT001857140.1	PDS000156416.1	SAMN30613683	clinical	cd_8_group_54695	cd_4_group_57706	cd_2_group_55733
PDT001857167.1	PDS000156416.1	SAMN30613682	clinical	cd_8_group_54695	cd_4_group_57706	cd_2_group_55733
PDT001857255.1	PDS000156416.1	SAMN30613684	clinical	cd_8_group_54695	cd_4_group_57706	cd_2_group_55733
PDT001857374.1	PDS000156416.1	SAMN30613693	clinical	cd_8_group_54695	cd_4_group_57706	cd_2_group_55733
PDT001857143.1	PDS000156413.1	SAMN30614076	clinical	cd_8_group_54696	-	-
PDT001857158.1	PDS000156413.1	SAMN30614062	clinical	cd_8_group_54696	cd_4_group_57709	-
PDT001857160.1	PDS000156413.1	SAMN30614060	clinical	cd_8_group_54696	cd_4_group_57709	-
PDT001857280.1	PDS000156413.1	SAMN30614055	clinical	cd_8_group_54696	cd_4_group_57709	-
PDT001857148.1	PDS000156391.1	SAMN30614071	clinical	cd_8_group_54697	cd_4_group_57707	cd_2_group_55734
PDT001857152.1	PDS000156391.1	SAMN30614068	clinical	cd_8_group_54697	cd_4_group_57707	cd_2_group_55734
PDT001857151.1	PDS000156402.1	SAMN30613718	clinical	cd_8_group_54698	cd_4_group_57708	cd_2_group_55735
PDT001857261.1	PDS000156402.1	SAMN30614173	clinical	cd_8_group_54698	cd_4_group_57708	cd_2_group_55735
PDT001857262.1	PDS000156402.1	SAMN30614172	clinical	cd_8_group_54698	cd_4_group_57725	cd_2_group_55759
PDT001857287.1	PDS000156402.1	SAMN30613716	clinical	cd_8_group_54698	cd_4_group_57725	cd_2_group_55759
PDT001857192.1	PDS000156433.1	SAMN30613879	clinical	cd_8_group_54699	cd_4_group_57710	cd_2_group_55736
PDT001857417.1	PDS000156433.1	SAMN30614335	clinical	cd_8_group_54699	cd_4_group_57710	cd_2_group_55736
PDT000002803.3	PDS000027340.6	SAMN02367707	clinical	cd_8_group_547	cd_4_group_490	cd_2_group_422
PDT000685345.1	PDS000027340.6	SAMEA6515478	NULL	cd_8_group_547	cd_4_group_490	cd_2_group_422
PDT000910611.1	PDS000027340.6	SAMEA7114401	NULL	cd_8_group_547	cd_4_group_490	cd_2_group_422
PDT001024796.1	PDS000027340.6	SAMN01933086	environmental/other	cd_8_group_547	cd_4_group_490	cd_2_group_422
PDT000095623.2	PDS000029625.626	SAMN04308819	clinical	cd_8_group_5470	-	-
PDT002335506.1	PDS000029625.626	SAMN43303085	clinical	cd_8_group_5470	-	-
PDT001857193.1	PDS000156389.1	SAMN30613699	clinical	cd_8_group_54700	cd_4_group_57711	cd_2_group_55737
PDT001857353.1	PDS000156389.1	SAMN30613705	clinical	cd_8_group_54700	cd_4_group_57711	cd_2_group_55737
PDT001857504.1	PDS000156389.1	SAMN30613704	clinical	cd_8_group_54700	cd_4_group_57711	cd_2_group_55737
PDT001857515.1	PDS000156389.1	SAMN30613703	clinical	cd_8_group_54700	cd_4_group_57711	cd_2_group_55737
PDT001857537.1	PDS000156389.1	SAMN30613701	clinical	cd_8_group_54700	cd_4_group_57711	cd_2_group_55737
PDT001857385.1	PDS000156406.1	SAMN30613692	clinical	cd_8_group_54701	cd_4_group_57712	-
PDT001857194.1	PDS000156406.1	SAMN30613681	clinical	cd_8_group_54701	cd_4_group_57712	cd_2_group_55738
PDT001857363.1	PDS000156406.1	SAMN30613694	clinical	cd_8_group_54701	cd_4_group_57712	cd_2_group_55738
PDT001857195.1	PDS000156433.1	SAMN30613878	clinical	cd_8_group_54702	cd_4_group_57713	cd_2_group_55739
PDT001857196.1	PDS000156433.1	SAMN30613877	clinical	cd_8_group_54702	cd_4_group_57713	cd_2_group_55739
PDT001857197.1	PDS000156433.1	SAMN30613876	clinical	cd_8_group_54702	cd_4_group_57713	cd_2_group_55739
PDT001857222.1	PDS000156433.1	SAMN30614334	clinical	cd_8_group_54702	cd_4_group_57713	cd_2_group_55739
PDT001857223.1	PDS000156433.1	SAMN30614333	clinical	cd_8_group_54702	cd_4_group_57713	cd_2_group_55739
PDT001857224.1	PDS000156433.1	SAMN30614332	clinical	cd_8_group_54702	cd_4_group_57713	cd_2_group_55739
PDT001857416.1	PDS000156433.1	SAMN30614336	clinical	cd_8_group_54702	cd_4_group_57713	cd_2_group_55739
PDT001857557.1	PDS000156433.1	SAMN30613880	clinical	cd_8_group_54702	cd_4_group_57713	cd_2_group_55739
PDT001857200.1	PDS000156400.1	SAMN30613873	clinical	cd_8_group_54703	cd_4_group_57716	cd_2_group_55742
PDT001857227.1	PDS000156400.1	SAMN30614329	clinical	cd_8_group_54703	cd_4_group_57716	cd_2_group_55742
PDT001857612.1	PDS000156400.1	SAMN30613780	clinical	cd_8_group_54703	cd_4_group_57716	cd_2_group_55742
PDT001857643.1	PDS000156400.1	SAMN30614235	clinical	cd_8_group_54703	cd_4_group_57716	cd_2_group_55742
PDT001857611.1	PDS000156400.1	SAMN30613781	clinical	cd_8_group_54703	cd_4_group_57716	cd_2_group_55812
PDT001857642.1	PDS000156400.1	SAMN30614236	clinical	cd_8_group_54703	cd_4_group_57716	cd_2_group_55812
PDT001857201.1	PDS000072086.8	SAMN30613872	clinical	cd_8_group_54704	cd_4_group_57717	cd_2_group_55743
PDT001857203.1	PDS000072086.8	SAMN30613870	clinical	cd_8_group_54704	cd_4_group_57717	cd_2_group_55743
PDT001857229.1	PDS000072086.8	SAMN30614328	clinical	cd_8_group_54704	cd_4_group_57717	cd_2_group_55743
PDT001857410.1	PDS000072086.8	SAMN30614341	clinical	cd_8_group_54704	cd_4_group_57717	cd_2_group_55743
PDT001857415.1	PDS000072086.8	SAMN30614337	clinical	cd_8_group_54704	cd_4_group_57717	cd_2_group_55743
PDT001857552.1	PDS000072086.8	SAMN30613885	clinical	cd_8_group_54704	cd_4_group_57717	cd_2_group_55743
PDT001857556.1	PDS000072086.8	SAMN30613881	clinical	cd_8_group_54704	cd_4_group_57717	cd_2_group_55743
PDT001857240.1	PDS000072086.8	SAMN30614318	clinical	cd_8_group_54705	-	-
PDT001857206.1	PDS000072086.8	SAMN30613868	clinical	cd_8_group_54705	cd_4_group_57718	cd_2_group_55746
PDT001857233.1	PDS000072086.8	SAMN30614324	clinical	cd_8_group_54705	cd_4_group_57718	cd_2_group_55746
PDT001857236.1	PDS000156410.1	SAMN30614321	clinical	cd_8_group_54706	cd_4_group_57719	-
PDT001857207.1	PDS000156410.1	SAMN30613867	clinical	cd_8_group_54706	cd_4_group_57719	cd_2_group_55747
PDT001857234.1	PDS000156410.1	SAMN30614323	clinical	cd_8_group_54706	cd_4_group_57719	cd_2_group_55747
PDT001857217.1	PDS000156419.1	SAMN30613858	clinical	cd_8_group_54707	cd_4_group_57720	cd_2_group_55750
PDT001857218.1	PDS000156419.1	SAMN30613857	clinical	cd_8_group_54707	cd_4_group_57720	cd_2_group_55750
PDT001857244.1	PDS000156419.1	SAMN30614314	clinical	cd_8_group_54707	cd_4_group_57720	cd_2_group_55750
PDT001857245.1	PDS000156419.1	SAMN30614313	clinical	cd_8_group_54707	cd_4_group_57720	cd_2_group_55750
PDT001857251.1	PDS000156378.1	SAMN30614181	clinical	cd_8_group_54708	cd_4_group_57722	cd_2_group_55756
PDT001857694.1	PDS000156378.1	SAMN30613725	clinical	cd_8_group_54708	cd_4_group_57722	cd_2_group_55756
PDT001857722.1	PDS000156378.1	SAMN30613757	clinical	cd_8_group_54708	cd_4_group_57722	cd_2_group_55756
PDT001857253.1	PDS000156427.1	SAMN30614179	clinical	cd_8_group_54709	cd_4_group_57724	cd_2_group_55758
PDT001857256.1	PDS000156427.1	SAMN30614178	clinical	cd_8_group_54709	cd_4_group_57724	cd_2_group_55758
PDT001857461.1	PDS000156427.1	SAMN30613723	clinical	cd_8_group_54709	cd_4_group_57724	cd_2_group_55758
PDT001857472.1	PDS000156427.1	SAMN30613722	clinical	cd_8_group_54709	cd_4_group_57724	cd_2_group_55758
PDT000095624.2	PDS000029625.626	SAMN04308820	clinical	cd_8_group_5471	cd_4_group_5298	-
PDT000209776.2	PDS000029625.626	SAMN06206067	clinical	cd_8_group_5471	cd_4_group_5298	-
PDT001857263.1	PDS000156386.1	SAMN30614171	clinical	cd_8_group_54710	cd_4_group_57726	cd_2_group_55760
PDT001857298.1	PDS000156386.1	SAMN30613715	clinical	cd_8_group_54710	cd_4_group_57726	cd_2_group_55760
PDT001857264.1	PDS000156386.1	SAMN30614170	clinical	cd_8_group_54710	cd_4_group_57726	cd_2_group_55761
PDT001857309.1	PDS000156386.1	SAMN30613714	clinical	cd_8_group_54710	cd_4_group_57726	cd_2_group_55761
PDT001857265.1	PDS000156386.1	SAMN30614169	clinical	cd_8_group_54710	cd_4_group_57727	cd_2_group_55762
PDT001857320.1	PDS000156386.1	SAMN30613713	clinical	cd_8_group_54710	cd_4_group_57727	cd_2_group_55762
PDT001857268.1	PDS000156433.1	SAMN30614167	clinical	cd_8_group_54711	cd_4_group_57728	cd_2_group_55764
PDT001857482.1	PDS000156433.1	SAMN30613711	clinical	cd_8_group_54711	cd_4_group_57728	cd_2_group_55764
PDT001857269.1	PDS000156433.1	SAMN30614166	clinical	cd_8_group_54711	cd_4_group_57729	-
PDT001857493.1	PDS000156433.1	SAMN30613710	clinical	cd_8_group_54711	cd_4_group_57729	-
PDT001857289.1	PDS000156411.1	SAMN30614047	clinical	cd_8_group_54712	cd_4_group_57731	-
PDT001857290.1	PDS000156411.1	SAMN30614046	clinical	cd_8_group_54712	cd_4_group_57731	-
PDT001857314.1	PDS000156411.1	SAMN30614024	environmental/other	cd_8_group_54712	cd_4_group_57731	cd_2_group_55768
PDT001857343.1	PDS000156411.1	SAMN30613948	clinical	cd_8_group_54712	cd_4_group_57731	cd_2_group_55768
PDT001857312.1	PDS000036753.4	SAMN30614026	clinical	cd_8_group_54713	cd_4_group_57732	cd_2_group_55767
PDT001857340.1	PDS000036753.4	SAMN30613950	clinical	cd_8_group_54713	cd_4_group_57732	cd_2_group_55767
PDT001857315.1	PDS000012635.32	SAMN30614023	clinical	cd_8_group_54714	cd_4_group_57733	cd_2_group_55769
PDT001857346.1	PDS000012635.32	SAMN30613945	clinical	cd_8_group_54714	cd_4_group_57733	cd_2_group_55769
PDT001857364.1	PDS000003510.51	SAMN30613828	clinical	cd_8_group_54715	-	-
PDT002815641.1	PDS000003510.51	SAMN49381212	clinical	cd_8_group_54715	-	-
PDT002815759.1	PDS000003510.51	SAMN49381067	clinical	cd_8_group_54715	-	-
PDT001857370.1	PDS000156412.1	SAMN30613822	clinical	cd_8_group_54716	cd_4_group_57737	cd_2_group_55776
PDT001857426.1	PDS000156412.1	SAMN30614277	clinical	cd_8_group_54716	cd_4_group_57737	cd_2_group_55776
PDT001857371.1	PDS000156388.1	SAMN30613821	clinical	cd_8_group_54717	cd_4_group_57738	cd_2_group_55777
PDT001857427.1	PDS000156388.1	SAMN30614276	clinical	cd_8_group_54717	cd_4_group_57738	cd_2_group_55777
PDT001857436.1	PDS000156381.1	SAMN30614268	clinical	cd_8_group_54718	cd_4_group_57739	-
PDT001857373.1	PDS000156381.1	SAMN30613819	clinical	cd_8_group_54718	cd_4_group_57739	cd_2_group_55779
PDT001857429.1	PDS000156381.1	SAMN30614274	environmental/other	cd_8_group_54718	cd_4_group_57739	cd_2_group_55779
PDT001857375.1	PDS000156381.1	SAMN30613818	clinical	cd_8_group_54718	cd_4_group_57739	cd_2_group_55780
PDT001857430.1	PDS000156381.1	SAMN30614273	clinical	cd_8_group_54718	cd_4_group_57739	cd_2_group_55780
PDT001857376.1	PDS000156407.1	SAMN30613817	clinical	cd_8_group_54719	cd_4_group_57740	cd_2_group_55781
PDT001857431.1	PDS000156407.1	SAMN30614272	clinical	cd_8_group_54719	cd_4_group_57740	cd_2_group_55781
PDT000095626.2	PDS000029625.626	SAMN04308822	clinical	cd_8_group_5472	-	-
PDT000187879.2	PDS000029625.626	SAMN06320633	clinical	cd_8_group_5472	-	-
PDT000233737.2	PDS000029625.626	SAMN07455823	clinical	cd_8_group_5472	-	-
PDT000385146.1	PDS000029625.626	SAMN10133821	clinical	cd_8_group_5472	-	-
PDT000420758.1	PDS000029625.626	SAMN10616501	clinical	cd_8_group_5472	-	-
PDT000510253.1	PDS000029625.626	SAMN11896205	environmental/other	cd_8_group_5472	-	-
PDT000563768.1	PDS000029625.626	SAMN12571491	clinical	cd_8_group_5472	-	-
PDT000564722.1	PDS000029625.626	SAMN12580410	clinical	cd_8_group_5472	-	-
PDT000581258.1	PDS000029625.626	SAMN12707751	clinical	cd_8_group_5472	-	-
PDT000585195.1	PDS000029625.626	SAMN12739435	clinical	cd_8_group_5472	-	-
PDT000688708.1	PDS000029625.626	SAMN14149042	environmental/other	cd_8_group_5472	-	-
PDT000800029.1	PDS000029625.626	SAMN15690221	clinical	cd_8_group_5472	-	-
PDT000834293.1	PDS000029625.626	SAMN16093183	clinical	cd_8_group_5472	-	-
PDT000925272.1	PDS000029625.626	SAMN17171069	clinical	cd_8_group_5472	-	-
PDT001076675.1	PDS000029625.626	SAMN19856573	environmental/other	cd_8_group_5472	-	-
PDT001090603.1	PDS000029625.626	SAMN20283235	clinical	cd_8_group_5472	-	-
PDT001141734.1	PDS000029625.626	SAMN21867635	clinical	cd_8_group_5472	-	-
PDT001158263.1	PDS000029625.626	SAMN22457138	clinical	cd_8_group_5472	-	-
PDT001437301.1	PDS000029625.626	SAMN31096041	clinical	cd_8_group_5472	-	-
PDT001550994.1	PDS000029625.626	SAMN32472445	clinical	cd_8_group_5472	-	-
PDT001839761.1	PDS000029625.626	SAMN36839079	clinical	cd_8_group_5472	-	-
PDT001874918.1	PDS000029625.626	SAMN37299410	clinical	cd_8_group_5472	-	-
PDT002139455.1	PDS000029625.626	SAMN40982406	clinical	cd_8_group_5472	-	-
PDT000212881.2	PDS000029625.626	SAMN06115669	environmental/other	cd_8_group_5472	cd_4_group_10614	cd_2_group_9653
PDT000212884.2	PDS000029625.626	SAMN06115696	environmental/other	cd_8_group_5472	cd_4_group_10614	cd_2_group_9653
PDT000231222.2	PDS000029625.626	SAMN06115937	environmental/other	cd_8_group_5472	cd_4_group_11734	cd_2_group_10609
PDT000834600.1	PDS000029625.626	SAMN16111401	clinical	cd_8_group_5472	cd_4_group_11734	cd_2_group_10609
PDT001160477.1	PDS000029625.626	SAMN22512767	clinical	cd_8_group_5472	cd_4_group_11734	cd_2_group_10609
PDT000510278.1	PDS000029625.626	SAMN11896240	environmental/other	cd_8_group_5472	cd_4_group_23454	-
PDT000457203.1	PDS000029625.626	SAMN10593777	environmental/other	cd_8_group_5472	cd_4_group_23454	cd_2_group_21646
PDT000457204.1	PDS000029625.626	SAMN10593713	environmental/other	cd_8_group_5472	cd_4_group_23454	cd_2_group_21646
PDT000457215.1	PDS000029625.626	SAMN10593721	environmental/other	cd_8_group_5472	cd_4_group_23454	cd_2_group_21646
PDT000510132.1	PDS000029625.626	SAMN11893908	environmental/other	cd_8_group_5472	cd_4_group_23454	cd_2_group_21646
PDT000517304.1	PDS000029625.626	SAMN11938371	environmental/other	cd_8_group_5472	cd_4_group_23454	cd_2_group_21646
PDT001123023.1	PDS000029625.626	SAMN21217338	clinical	cd_8_group_5472	cd_4_group_23454	cd_2_group_21646
PDT001120357.1	PDS000029625.626	SAMN21156943	clinical	cd_8_group_5472	cd_4_group_42263	cd_2_group_39900
PDT001137577.1	PDS000029625.626	SAMN21609877	clinical	cd_8_group_5472	cd_4_group_42263	cd_2_group_39900
PDT001137583.1	PDS000029625.626	SAMN21609869	clinical	cd_8_group_5472	cd_4_group_42263	cd_2_group_39900
PDT001137584.1	PDS000029625.626	SAMN21609873	clinical	cd_8_group_5472	cd_4_group_42263	cd_2_group_39900
PDT001137588.1	PDS000029625.626	SAMN21609866	clinical	cd_8_group_5472	cd_4_group_42263	cd_2_group_39900
PDT001137597.1	PDS000029625.626	SAMN21609880	clinical	cd_8_group_5472	cd_4_group_42263	cd_2_group_39900
PDT001143862.1	PDS000029625.626	SAMN21974505	clinical	cd_8_group_5472	cd_4_group_42263	cd_2_group_39900
PDT001143864.1	PDS000029625.626	SAMN21974504	clinical	cd_8_group_5472	cd_4_group_42263	cd_2_group_39900
PDT001146502.1	PDS000029625.626	SAMN22107487	clinical	cd_8_group_5472	cd_4_group_42263	cd_2_group_39900
PDT001371218.1	PDS000029625.626	SAMN29959324	clinical	cd_8_group_5472	cd_4_group_42263	cd_2_group_39900
PDT000517322.1	PDS000029625.626	SAMN11939553	environmental/other	cd_8_group_5472	cd_4_group_5314	-
PDT000525814.1	PDS000029625.626	SAMN12107683	clinical	cd_8_group_5472	cd_4_group_5314	-
PDT000096176.2	PDS000029625.626	SAMN04317285	clinical	cd_8_group_5472	cd_4_group_5314	cd_2_group_4715
PDT000517297.1	PDS000029625.626	SAMN11938258	environmental/other	cd_8_group_5472	cd_4_group_5314	cd_2_group_4715
PDT000517325.1	PDS000029625.626	SAMN11939596	environmental/other	cd_8_group_5472	cd_4_group_5314	cd_2_group_4715
PDT000517332.1	PDS000029625.626	SAMN11939681	environmental/other	cd_8_group_5472	cd_4_group_5314	cd_2_group_4715
PDT000718735.1	PDS000029625.626	SAMN14534939	environmental/other	cd_8_group_5472	cd_4_group_5314	cd_2_group_4715
PDT000893225.1	PDS000029625.626	SAMN16834468	clinical	cd_8_group_5472	cd_4_group_5314	cd_2_group_4715
PDT000917548.1	PDS000029625.626	SAMN17078547	clinical	cd_8_group_5472	cd_4_group_5314	cd_2_group_4715
PDT002400212.1	PDS000029625.626	SAMN43989740	clinical	cd_8_group_5472	cd_4_group_67122	cd_2_group_65990
PDT002544012.1	PDS000029625.626	SAMN45928106	clinical	cd_8_group_5472	cd_4_group_67122	cd_2_group_65990
PDT000177120.2	PDS000029625.626	SAMN06206072	clinical	cd_8_group_5472	cd_4_group_8322	-
PDT001117975.1	PDS000029625.626	SAMN21023460	clinical	cd_8_group_5472	cd_4_group_8322	-
PDT001415896.1	PDS000029625.626	SAMN30826794	clinical	cd_8_group_5472	cd_4_group_8322	-
PDT001911475.1	PDS000029625.626	SAMN37643291	clinical	cd_8_group_5472	cd_4_group_8322	-
PDT002545280.1	PDS000029625.626	SAMN45950687	clinical	cd_8_group_5472	cd_4_group_8322	-
PDT001857380.1	PDS000156397.1	SAMN30613813	clinical	cd_8_group_54720	cd_4_group_57741	cd_2_group_55784
PDT001857381.1	PDS000156397.1	SAMN30613812	clinical	cd_8_group_54720	cd_4_group_57741	cd_2_group_55784
PDT001857437.1	PDS000156397.1	SAMN30614267	clinical	cd_8_group_54720	cd_4_group_57741	cd_2_group_55784
PDT001857383.1	PDS000156429.1	SAMN30613810	clinical	cd_8_group_54721	cd_4_group_57742	cd_2_group_55785
PDT001857384.1	PDS000156429.1	SAMN30613809	clinical	cd_8_group_54721	cd_4_group_57742	cd_2_group_55785
PDT001857439.1	PDS000156429.1	SAMN30614265	clinical	cd_8_group_54721	cd_4_group_57742	cd_2_group_55785
PDT001857440.1	PDS000156429.1	SAMN30614264	clinical	cd_8_group_54721	cd_4_group_57742	cd_2_group_55785
PDT001857387.1	PDS000156417.1	SAMN30613807	clinical	cd_8_group_54722	cd_4_group_57743	-
PDT001857442.1	PDS000156417.1	SAMN30614262	clinical	cd_8_group_54722	cd_4_group_57743	-
PDT001857386.1	PDS000156417.1	SAMN30613808	clinical	cd_8_group_54722	cd_4_group_57743	cd_2_group_55786
PDT001857441.1	PDS000156417.1	SAMN30614263	clinical	cd_8_group_54722	cd_4_group_57743	cd_2_group_55786
PDT001857414.1	PDS000147896.2	SAMN30614338	clinical	cd_8_group_54723	cd_4_group_57745	cd_2_group_55789
PDT001857555.1	PDS000147896.2	SAMN30613882	clinical	cd_8_group_54723	cd_4_group_57745	cd_2_group_55789
PDT001857451.1	PDS000156424.1	SAMN30614128	clinical	cd_8_group_54724	cd_4_group_57747	cd_2_group_55791
PDT001857457.1	PDS000156424.1	SAMN30614122	clinical	cd_8_group_54724	cd_4_group_57747	cd_2_group_55791
PDT001857458.1	PDS000156424.1	SAMN30614121	clinical	cd_8_group_54724	cd_4_group_57747	cd_2_group_55791
PDT001857454.1	PDS000156424.1	SAMN30614125	clinical	cd_8_group_54725	cd_4_group_57748	-
PDT001857467.1	PDS000156424.1	SAMN30614113	clinical	cd_8_group_54725	cd_4_group_57748	-
PDT001857474.1	PDS000156422.1	SAMN30614006	clinical	cd_8_group_54726	cd_4_group_57749	-
PDT001857475.1	PDS000156422.1	SAMN30614005	clinical	cd_8_group_54726	cd_4_group_57749	-
PDT001857518.1	PDS000156398.1	SAMN30613916	clinical	cd_8_group_54727	cd_4_group_57752	cd_2_group_55797
PDT001857743.1	PDS000156398.1	SAMN30614372	clinical	cd_8_group_54727	cd_4_group_57752	cd_2_group_55797
PDT001857656.1	PDS000156398.1	SAMN30614223	clinical	cd_8_group_54727	cd_4_group_57768	cd_2_group_55818
PDT001857710.1	PDS000156398.1	SAMN30613768	clinical	cd_8_group_54727	cd_4_group_57768	cd_2_group_55818
PDT001857565.1	PDS000156434.1	SAMN30613696	clinical	cd_8_group_54728	cd_4_group_57753	cd_2_group_55798
PDT001857576.1	PDS000156434.1	SAMN30613695	clinical	cd_8_group_54728	cd_4_group_57753	cd_2_group_55798
PDT001857592.1	PDS000156434.1	SAMN30613691	clinical	cd_8_group_54728	cd_4_group_57753	cd_2_group_55798
PDT001857586.1	PDS000156401.1	SAMN30613804	clinical	cd_8_group_54729	cd_4_group_57754	cd_2_group_55799
PDT001857588.1	PDS000156401.1	SAMN30613802	clinical	cd_8_group_54729	cd_4_group_57754	cd_2_group_55799
PDT001857619.1	PDS000156401.1	SAMN30614257	clinical	cd_8_group_54729	cd_4_group_57754	cd_2_group_55799
PDT000379354.1	PDS000127718.470	SAMN10079247	clinical	cd_8_group_5473	cd_4_group_20087	cd_2_group_18428
PDT000393899.1	PDS000127718.470	SAMN10266503	clinical	cd_8_group_5473	cd_4_group_20087	cd_2_group_18428
PDT000095631.2	PDS000127718.470	SAMN04308827	clinical	cd_8_group_5473	cd_4_group_5299	-
PDT000177115.2	PDS000127718.470	SAMN06206070	clinical	cd_8_group_5473	cd_4_group_5299	-
PDT001857590.1	PDS000156401.1	SAMN30613800	clinical	cd_8_group_54730	cd_4_group_57756	cd_2_group_55801
PDT001857621.1	PDS000156401.1	SAMN30614255	clinical	cd_8_group_54730	cd_4_group_57756	cd_2_group_55801
PDT001857591.1	PDS000156401.1	SAMN30613799	clinical	cd_8_group_54731	cd_4_group_57757	-
PDT001857622.1	PDS000156401.1	SAMN30614254	clinical	cd_8_group_54731	cd_4_group_57757	-
PDT001857593.1	PDS000147896.2	SAMN30613798	clinical	cd_8_group_54732	-	-
PDT001857623.1	PDS000147896.2	SAMN30614253	clinical	cd_8_group_54732	cd_4_group_57758	-
PDT001857594.1	PDS000147896.2	SAMN30613797	clinical	cd_8_group_54732	cd_4_group_57758	cd_2_group_55802
PDT001857624.1	PDS000147896.2	SAMN30614252	clinical	cd_8_group_54732	cd_4_group_57758	cd_2_group_55802
PDT001857600.1	PDS000147896.2	SAMN30613791	clinical	cd_8_group_54732	cd_4_group_57760	cd_2_group_55804
PDT001857631.1	PDS000147896.2	SAMN30614246	clinical	cd_8_group_54732	cd_4_group_57760	cd_2_group_55804
PDT001857601.1	PDS000147896.2	SAMN30613790	clinical	cd_8_group_54732	cd_4_group_57760	cd_2_group_55805
PDT001857632.1	PDS000147896.2	SAMN30614245	clinical	cd_8_group_54732	cd_4_group_57760	cd_2_group_55805
PDT001857602.1	PDS000147896.2	SAMN30613789	clinical	cd_8_group_54732	cd_4_group_57761	cd_2_group_55806
PDT001857633.1	PDS000147896.2	SAMN30614244	clinical	cd_8_group_54732	cd_4_group_57761	cd_2_group_55806
PDT001857599.1	PDS000156379.1	SAMN30613792	clinical	cd_8_group_54733	cd_4_group_57759	cd_2_group_55803
PDT001857630.1	PDS000156379.1	SAMN30614247	clinical	cd_8_group_54733	cd_4_group_57759	cd_2_group_55803
PDT001857604.1	PDS000156414.1	SAMN30613788	clinical	cd_8_group_54734	cd_4_group_57762	cd_2_group_55807
PDT001857634.1	PDS000156414.1	SAMN30614243	clinical	cd_8_group_54734	cd_4_group_57762	cd_2_group_55807
PDT001857605.1	PDS000156414.1	SAMN30613787	clinical	cd_8_group_54734	cd_4_group_57762	cd_2_group_55808
PDT001857635.1	PDS000156414.1	SAMN30614242	clinical	cd_8_group_54734	cd_4_group_57762	cd_2_group_55808
PDT001857606.1	PDS000156414.1	SAMN30613786	clinical	cd_8_group_54734	cd_4_group_57762	cd_2_group_55809
PDT001857636.1	PDS000156414.1	SAMN30614241	clinical	cd_8_group_54734	cd_4_group_57762	cd_2_group_55809
PDT001857610.1	PDS000156377.1	SAMN30613782	clinical	cd_8_group_54735	cd_4_group_57764	cd_2_group_55811
PDT001857641.1	PDS000156377.1	SAMN30614237	clinical	cd_8_group_54735	cd_4_group_57764	cd_2_group_55811
PDT001857654.1	PDS000156378.1	SAMN30614225	clinical	cd_8_group_54736	cd_4_group_57767	cd_2_group_55817
PDT001857707.1	PDS000156378.1	SAMN30613770	clinical	cd_8_group_54736	cd_4_group_57767	cd_2_group_55817
PDT001857655.1	PDS000156435.1	SAMN30614224	clinical	cd_8_group_54737	-	-
PDT001857708.1	PDS000156435.1	SAMN30613769	clinical	cd_8_group_54737	-	-
PDT001857657.1	PDS000156436.1	SAMN30614222	clinical	cd_8_group_54738	cd_4_group_57769	cd_2_group_55819
PDT001857711.1	PDS000156436.1	SAMN30613767	clinical	cd_8_group_54738	cd_4_group_57769	cd_2_group_55819
PDT001857669.1	PDS000156436.1	SAMN30614211	clinical	cd_8_group_54738	cd_4_group_57772	cd_2_group_55825
PDT001857724.1	PDS000156436.1	SAMN30613755	clinical	cd_8_group_54738	cd_4_group_57772	cd_2_group_55825
PDT001857666.1	PDS000156436.1	SAMN30614214	clinical	cd_8_group_54739	-	-
PDT001857719.1	PDS000156436.1	SAMN30613759	clinical	cd_8_group_54739	-	-
PDT000095632.2	PDS000127718.470	SAMN04308828	clinical	cd_8_group_5474	-	-
PDT000151932.2	PDS000127718.470	SAMN05851360	clinical	cd_8_group_5474	-	-
PDT000586301.1	PDS000127718.470	SAMN12747939	clinical	cd_8_group_5474	-	-
PDT001857670.1	PDS000156378.1	SAMN30614210	clinical	cd_8_group_54740	cd_4_group_57773	cd_2_group_55826
PDT001857725.1	PDS000156378.1	SAMN30613754	clinical	cd_8_group_54740	cd_4_group_57773	cd_2_group_55826
PDT001857772.1	PDS000156829.2	SAMN37094910	clinical	cd_8_group_54741	cd_4_group_57774	cd_2_group_55828
PDT001862601.1	PDS000156829.2	SAMN37152330	clinical	cd_8_group_54741	cd_4_group_57774	cd_2_group_55828
PDT001866314.1	PDS000156829.2	SAMN37162099	clinical	cd_8_group_54741	cd_4_group_57774	cd_2_group_55828
PDT001857778.1	PDS000065095.238	SAMN37094907	clinical	cd_8_group_54742	cd_4_group_57775	cd_2_group_55829
PDT001869917.1	PDS000065095.238	SAMN37214006	clinical	cd_8_group_54742	cd_4_group_57775	cd_2_group_55829
PDT002184700.1	PDS000065095.238	SAMN41637976	clinical	cd_8_group_54742	cd_4_group_57775	cd_2_group_55829
PDT001857821.1	PDS000238179.3	SAMN37095953	clinical	cd_8_group_54743	-	-
PDT002747535.1	PDS000238179.3	SAMN48272373	clinical	cd_8_group_54743	-	-
PDT001857842.1	PDS000029314.405	SAMN37096209	clinical	cd_8_group_54744	cd_4_group_57776	cd_2_group_55833
PDT001974446.1	PDS000029314.405	SAMN38164114	clinical	cd_8_group_54744	cd_4_group_57776	cd_2_group_55833
PDT002813668.1	PDS000029314.405	SAMN49632311	clinical	cd_8_group_54744	cd_4_group_57776	cd_2_group_55833
PDT001857852.1	PDS000030237.1607	SAMN37096218	clinical	cd_8_group_54745	cd_4_group_57777	-
PDT002044742.1	PDS000030237.1607	SAMN39224211	clinical	cd_8_group_54745	cd_4_group_57777	-
PDT001882882.1	PDS000030237.1607	SAMN37383237	clinical	cd_8_group_54745	cd_4_group_57777	cd_2_group_56416
PDT001882894.1	PDS000030237.1607	SAMN37383244	clinical	cd_8_group_54745	cd_4_group_57777	cd_2_group_56416
PDT001857880.1	PDS000032705.1486	SAMN37096557	clinical	cd_8_group_54746	cd_4_group_57778	cd_2_group_55835
PDT001858175.1	PDS000032705.1486	SAMN37097530	clinical	cd_8_group_54746	cd_4_group_57778	cd_2_group_55835
PDT001858181.1	PDS000032705.1486	SAMN37097551	clinical	cd_8_group_54746	cd_4_group_57778	cd_2_group_55835
PDT001857965.1	PDS000030552.40	SAMN37096716	environmental/other	cd_8_group_54747	cd_4_group_57779	cd_2_group_55837
PDT001948380.1	PDS000030552.40	SAMN37886690	environmental/other	cd_8_group_54747	cd_4_group_57779	cd_2_group_55837
PDT001857972.1	PDS000239639.11	SAMN37096757	environmental/other	cd_8_group_54748	-	-
PDT002653911.1	PDS000239639.11	SAMN47214484	environmental/other	cd_8_group_54748	-	-
PDT001858077.1	PDS000241216.6	SAMN37096859	environmental/other	cd_8_group_54749	-	-
PDT002549389.1	PDS000241216.6	SAMN45989440	clinical	cd_8_group_54749	cd_4_group_69399	cd_2_group_68342
PDT002561340.1	PDS000241216.6	SAMN46201602	clinical	cd_8_group_54749	cd_4_group_69399	cd_2_group_68342
PDT000247406.2	PDS000030237.1607	SAMN07710729	clinical	cd_8_group_5475	-	-
PDT000249451.2	PDS000030237.1607	SAMN07730722	clinical	cd_8_group_5475	-	-
PDT000385532.1	PDS000030237.1607	SAMN10134618	clinical	cd_8_group_5475	-	-
PDT000405391.1	PDS000030237.1607	SAMN10397391	clinical	cd_8_group_5475	-	-
PDT000470502.1	PDS000030237.1607	SAMN11038530	clinical	cd_8_group_5475	-	-
PDT000499050.1	PDS000030237.1607	SAMN11586035	clinical	cd_8_group_5475	-	-
PDT000523834.1	PDS000030237.1607	SAMN12075980	clinical	cd_8_group_5475	-	-
PDT000579357.1	PDS000030237.1607	SAMN12684512	environmental/other	cd_8_group_5475	-	-
PDT000588340.1	PDS000030237.1607	SAMN12780977	clinical	cd_8_group_5475	-	-
PDT000599950.1	PDS000030237.1607	SAMN12908291	clinical	cd_8_group_5475	-	-
PDT000665063.1	PDS000030237.1607	SAMN13878881	clinical	cd_8_group_5475	-	-
PDT000683234.1	PDS000030237.1607	SAMN14100328	environmental/other	cd_8_group_5475	-	-
PDT000739572.1	PDS000030237.1607	SAMN14944029	environmental/other	cd_8_group_5475	-	-
PDT000784317.1	PDS000030237.1607	SAMN15480827	clinical	cd_8_group_5475	-	-
PDT000807517.1	PDS000030237.1607	SAMN15792528	clinical	cd_8_group_5475	-	-
PDT000837786.1	PDS000030237.1607	SAMN16186850	clinical	cd_8_group_5475	-	-
PDT000847586.1	PDS000030237.1607	SAMN16263225	clinical	cd_8_group_5475	-	-
PDT000881578.1	PDS000030237.1607	SAMN16688214	clinical	cd_8_group_5475	-	-
PDT000983413.1	PDS000030237.1607	SAMN18211989	clinical	cd_8_group_5475	-	-
PDT001078172.1	PDS000030237.1607	SAMN19896663	environmental/other	cd_8_group_5475	-	-
PDT001083143.1	PDS000030237.1607	SAMN20082303	environmental/other	cd_8_group_5475	-	-
PDT001104256.1	PDS000030237.1607	SAMN20607149	clinical	cd_8_group_5475	-	-
PDT001274721.1	PDS000030237.1607	SAMN26897012	clinical	cd_8_group_5475	-	-
PDT001279701.1	PDS000030237.1607	SAMN26795846	clinical	cd_8_group_5475	-	-
PDT001324572.1	PDS000030237.1607	SAMN28901739	clinical	cd_8_group_5475	-	-
PDT001821694.1	PDS000030237.1607	SAMN36513687	clinical	cd_8_group_5475	-	-
PDT000354834.2	PDS000030237.1607	SAMN09727148	clinical	cd_8_group_5475	cd_4_group_19175	cd_2_group_17561
PDT000407477.1	PDS000030237.1607	SAMN10424743	clinical	cd_8_group_5475	cd_4_group_19175	cd_2_group_17561
PDT000556135.1	PDS000030237.1607	SAMN12503306	clinical	cd_8_group_5475	cd_4_group_26298	-
PDT000836124.1	PDS000030237.1607	SAMN16130074	clinical	cd_8_group_5475	cd_4_group_26298	-
PDT000569435.1	PDS000030237.1607	SAMN12610074	clinical	cd_8_group_5475	cd_4_group_26321	-
PDT001063314.1	PDS000030237.1607	SAMN19595912	clinical	cd_8_group_5475	cd_4_group_26321	-
PDT000556538.1	PDS000030237.1607	SAMN12505208	clinical	cd_8_group_5475	cd_4_group_26321	cd_2_group_24385
PDT000558551.1	PDS000030237.1607	SAMN12536790	clinical	cd_8_group_5475	cd_4_group_26321	cd_2_group_24385
PDT001079061.1	PDS000030237.1607	SAMN19924354	clinical	cd_8_group_5475	cd_4_group_26321	cd_2_group_24385
PDT000792661.1	PDS000030237.1607	SAMN15581457	clinical	cd_8_group_5475	cd_4_group_26321	cd_2_group_31496
PDT000803008.1	PDS000030237.1607	SAMN15738525	clinical	cd_8_group_5475	cd_4_group_26321	cd_2_group_31496
PDT000585343.1	PDS000030237.1607	SAMN12741626	clinical	cd_8_group_5475	cd_4_group_27293	cd_2_group_25295
PDT000654160.1	PDS000030237.1607	SAMN13718015	clinical	cd_8_group_5475	cd_4_group_27293	cd_2_group_25295
PDT000918051.1	PDS000030237.1607	SAMN17092594	clinical	cd_8_group_5475	cd_4_group_27293	cd_2_group_25295
PDT000643960.1	PDS000030237.1607	SAMN13547338	clinical	cd_8_group_5475	cd_4_group_29481	-
PDT000734590.1	PDS000030237.1607	SAMN14898901	environmental/other	cd_8_group_5475	cd_4_group_29481	-
PDT000781156.1	PDS000030237.1607	SAMN15429935	clinical	cd_8_group_5475	cd_4_group_33315	cd_2_group_31107
PDT001107697.1	PDS000030237.1607	SAMN20704289	clinical	cd_8_group_5475	cd_4_group_33315	cd_2_group_31107
PDT000817494.1	PDS000030237.1607	SAMN15878100	clinical	cd_8_group_5475	cd_4_group_34350	-
PDT001184548.1	PDS000030237.1607	SAMN23425288	clinical	cd_8_group_5475	cd_4_group_34350	-
PDT000186965.2	PDS000030237.1607	SAMN06298838	clinical	cd_8_group_5475	cd_4_group_5300	-
PDT000187746.2	PDS000030237.1607	SAMN06320216	clinical	cd_8_group_5475	cd_4_group_5300	-
PDT000227611.2	PDS000030237.1607	SAMN07409523	clinical	cd_8_group_5475	cd_4_group_5300	-
PDT000232003.2	PDS000030237.1607	SAMN07436138	clinical	cd_8_group_5475	cd_4_group_5300	-
PDT000265572.2	PDS000030237.1607	SAMN07981535	clinical	cd_8_group_5475	cd_4_group_5300	-
PDT000267533.2	PDS000030237.1607	SAMN08049947	clinical	cd_8_group_5475	cd_4_group_5300	-
PDT000273583.2	PDS000030237.1607	SAMN08200103	clinical	cd_8_group_5475	cd_4_group_5300	-
PDT000287067.2	PDS000030237.1607	SAMN08524712	clinical	cd_8_group_5475	cd_4_group_5300	-
PDT000293801.2	PDS000030237.1607	SAMN08668137	clinical	cd_8_group_5475	cd_4_group_5300	-
PDT000308404.2	PDS000030237.1607	SAMN08974766	environmental/other	cd_8_group_5475	cd_4_group_5300	-
PDT000359462.1	PDS000030237.1607	SAMN09771013	environmental/other	cd_8_group_5475	cd_4_group_5300	-
PDT000381138.1	PDS000030237.1607	SAMN10092291	clinical	cd_8_group_5475	cd_4_group_5300	-
PDT000409746.1	PDS000030237.1607	SAMN10460907	clinical	cd_8_group_5475	cd_4_group_5300	-
PDT000447589.1	PDS000030237.1607	SAMN10788294	clinical	cd_8_group_5475	cd_4_group_5300	-
PDT000480291.1	PDS000030237.1607	SAMN11178120	clinical	cd_8_group_5475	cd_4_group_5300	-
PDT000496101.2	PDS000030237.1607	SAMN11520174	environmental/other	cd_8_group_5475	cd_4_group_5300	-
PDT000499406.1	PDS000030237.1607	SAMN11604520	clinical	cd_8_group_5475	cd_4_group_5300	-
PDT000532347.1	PDS000030237.1607	SAMN12127328	clinical	cd_8_group_5475	cd_4_group_5300	-
PDT000557622.1	PDS000030237.1607	SAMN12513127	clinical	cd_8_group_5475	cd_4_group_5300	-
PDT000559680.1	PDS000030237.1607	SAMN12546624	environmental/other	cd_8_group_5475	cd_4_group_5300	-
PDT000564857.1	PDS000030237.1607	SAMN12583034	clinical	cd_8_group_5475	cd_4_group_5300	-
PDT000571427.1	PDS000030237.1607	SAMN12627921	clinical	cd_8_group_5475	cd_4_group_5300	-
PDT000575725.1	PDS000030237.1607	SAMN12655404	clinical	cd_8_group_5475	cd_4_group_5300	-
PDT000579292.1	PDS000030237.1607	SAMN12685659	clinical	cd_8_group_5475	cd_4_group_5300	-
PDT000591823.1	PDS000030237.1607	SAMN12821209	environmental/other	cd_8_group_5475	cd_4_group_5300	-
PDT000596742.1	PDS000030237.1607	SAMN12873001	clinical	cd_8_group_5475	cd_4_group_5300	-
PDT000730725.1	PDS000030237.1607	SAMN14833832	clinical	cd_8_group_5475	cd_4_group_5300	-
PDT000734303.1	PDS000030237.1607	SAMN12993845	clinical	cd_8_group_5475	cd_4_group_5300	-
PDT000739701.1	PDS000030237.1607	SAMN14967302	clinical	cd_8_group_5475	cd_4_group_5300	-
PDT000901062.1	PDS000030237.1607	SAMN16955936	clinical	cd_8_group_5475	cd_4_group_5300	-
PDT000904729.1	PDS000030237.1607	SAMN16961827	clinical	cd_8_group_5475	cd_4_group_5300	-
PDT000950788.1	PDS000030237.1607	SAMN17808976	clinical	cd_8_group_5475	cd_4_group_5300	-
PDT000986306.1	PDS000030237.1607	SAMN18350185	clinical	cd_8_group_5475	cd_4_group_5300	-
PDT000989056.1	PDS000030237.1607	SAMN18314350	clinical	cd_8_group_5475	cd_4_group_5300	-
PDT001021833.1	PDS000030237.1607	SAMN18905958	clinical	cd_8_group_5475	cd_4_group_5300	-
PDT001279700.1	PDS000030237.1607	SAMN26795845	clinical	cd_8_group_5475	cd_4_group_5300	-
PDT001306731.1	PDS000030237.1607	SAMN28207884	clinical	cd_8_group_5475	cd_4_group_5300	-
PDT001358413.1	PDS000030237.1607	SAMN29716444	environmental/other	cd_8_group_5475	cd_4_group_5300	-
PDT001571427.1	PDS000030237.1607	SAMN32659373	clinical	cd_8_group_5475	cd_4_group_5300	-
PDT000281161.2	PDS000030237.1607	SAMN08383770	environmental/other	cd_8_group_5475	cd_4_group_5300	cd_2_group_13207
PDT000365351.1	PDS000030237.1607	SAMN09862682	clinical	cd_8_group_5475	cd_4_group_5300	cd_2_group_13207
PDT000389602.1	PDS000030237.1607	SAMN10222490	environmental/other	cd_8_group_5475	cd_4_group_5300	cd_2_group_13207
PDT000459352.1	PDS000030237.1607	SAMN10875745	clinical	cd_8_group_5475	cd_4_group_5300	cd_2_group_13207
PDT000459753.1	PDS000030237.1607	SAMN10881632	environmental/other	cd_8_group_5475	cd_4_group_5300	cd_2_group_13207
PDT000464432.1	PDS000030237.1607	SAMN10888065	clinical	cd_8_group_5475	cd_4_group_5300	cd_2_group_13207
PDT000490535.1	PDS000030237.1607	SAMN11419858	clinical	cd_8_group_5475	cd_4_group_5300	cd_2_group_13207
PDT000500509.2	PDS000030237.1607	SAMN11634775	environmental/other	cd_8_group_5475	cd_4_group_5300	cd_2_group_13207
PDT000517465.1	PDS000030237.1607	SAMN11942514	environmental/other	cd_8_group_5475	cd_4_group_5300	cd_2_group_13207
PDT000542581.1	PDS000030237.1607	SAMN12262260	environmental/other	cd_8_group_5475	cd_4_group_5300	cd_2_group_13207
PDT000604437.1	PDS000030237.1607	SAMN13012877	clinical	cd_8_group_5475	cd_4_group_5300	cd_2_group_13207
PDT000623808.1	PDS000030237.1607	SAMN13191601	clinical	cd_8_group_5475	cd_4_group_5300	cd_2_group_13207
PDT000626826.1	PDS000030237.1607	SAMN13262245	clinical	cd_8_group_5475	cd_4_group_5300	cd_2_group_13207
PDT000628266.1	PDS000030237.1607	SAMN13285871	clinical	cd_8_group_5475	cd_4_group_5300	cd_2_group_13207
PDT000628531.1	PDS000030237.1607	SAMN13287140	environmental/other	cd_8_group_5475	cd_4_group_5300	cd_2_group_13207
PDT000642349.1	PDS000030237.1607	SAMN13526586	clinical	cd_8_group_5475	cd_4_group_5300	cd_2_group_13207
PDT000655738.1	PDS000030237.1607	SAMN13746590	environmental/other	cd_8_group_5475	cd_4_group_5300	cd_2_group_13207
PDT000708621.1	PDS000030237.1607	SAMN14360560	clinical	cd_8_group_5475	cd_4_group_5300	cd_2_group_13207
PDT000708969.1	PDS000030237.1607	SAMN14376136	clinical	cd_8_group_5475	cd_4_group_5300	cd_2_group_13207
PDT000728601.1	PDS000030237.1607	SAMN14755337	clinical	cd_8_group_5475	cd_4_group_5300	cd_2_group_13207
PDT000734288.1	PDS000030237.1607	SAMN12993899	clinical	cd_8_group_5475	cd_4_group_5300	cd_2_group_13207
PDT000739651.1	PDS000030237.1607	SAMN14946445	clinical	cd_8_group_5475	cd_4_group_5300	cd_2_group_13207
PDT000767248.1	PDS000030237.1607	SAMN15249704	clinical	cd_8_group_5475	cd_4_group_5300	cd_2_group_13207
PDT000793256.1	PDS000030237.1607	SAMN15588546	clinical	cd_8_group_5475	cd_4_group_5300	cd_2_group_13207
PDT000919015.1	PDS000030237.1607	SAMN16970705	clinical	cd_8_group_5475	cd_4_group_5300	cd_2_group_13207
PDT001495608.1	PDS000030237.1607	SAMN10989141	environmental/other	cd_8_group_5475	cd_4_group_5300	cd_2_group_13207
PDT001495609.1	PDS000030237.1607	SAMN10989140	environmental/other	cd_8_group_5475	cd_4_group_5300	cd_2_group_13207
PDT001495610.1	PDS000030237.1607	SAMN10989139	environmental/other	cd_8_group_5475	cd_4_group_5300	cd_2_group_13207
PDT001495611.1	PDS000030237.1607	SAMN10989138	environmental/other	cd_8_group_5475	cd_4_group_5300	cd_2_group_13207
PDT001495612.1	PDS000030237.1607	SAMN10989137	environmental/other	cd_8_group_5475	cd_4_group_5300	cd_2_group_13207
PDT000491785.1	PDS000030237.1607	SAMN11461588	clinical	cd_8_group_5475	cd_4_group_5300	cd_2_group_22649
PDT000532884.1	PDS000030237.1607	SAMN12142440	clinical	cd_8_group_5475	cd_4_group_5300	cd_2_group_22649
PDT000582693.1	PDS000030237.1607	SAMN12714901	clinical	cd_8_group_5475	cd_4_group_5300	cd_2_group_22649
PDT000547142.1	PDS000030237.1607	SAMN12337341	clinical	cd_8_group_5475	cd_4_group_5300	cd_2_group_24066
PDT000588176.1	PDS000030237.1607	SAMN12779930	clinical	cd_8_group_5475	cd_4_group_5300	cd_2_group_24066
PDT000672852.1	PDS000030237.1607	SAMN13945539	clinical	cd_8_group_5475	cd_4_group_5300	cd_2_group_24066
PDT000551362.1	PDS000030237.1607	SAMN12414388	clinical	cd_8_group_5475	cd_4_group_5300	cd_2_group_24267
PDT000551587.1	PDS000030237.1607	SAMN12412383	clinical	cd_8_group_5475	cd_4_group_5300	cd_2_group_24267
PDT000562879.1	PDS000030237.1607	SAMN12566969	clinical	cd_8_group_5475	cd_4_group_5300	cd_2_group_24501
PDT000668640.1	PDS000030237.1607	SAMN13901340	clinical	cd_8_group_5475	cd_4_group_5300	cd_2_group_24501
PDT000743506.1	PDS000030237.1607	SAMN14984441	clinical	cd_8_group_5475	cd_4_group_5300	cd_2_group_24501
PDT000743517.1	PDS000030237.1607	SAMN14984447	clinical	cd_8_group_5475	cd_4_group_5300	cd_2_group_24501
PDT000649603.1	PDS000030237.1607	SAMN13672775	clinical	cd_8_group_5475	cd_4_group_5300	cd_2_group_27569
PDT000651561.1	PDS000030237.1607	SAMN13700312	clinical	cd_8_group_5475	cd_4_group_5300	cd_2_group_27569
PDT000762040.1	PDS000030237.1607	SAMN15168911	clinical	cd_8_group_5475	cd_4_group_5300	cd_2_group_30704
PDT000949395.1	PDS000030237.1607	SAMN17801993	clinical	cd_8_group_5475	cd_4_group_5300	cd_2_group_30704
PDT000950743.1	PDS000030237.1607	SAMN17833231	clinical	cd_8_group_5475	cd_4_group_5300	cd_2_group_35993
PDT000975727.1	PDS000030237.1607	SAMN18093776	clinical	cd_8_group_5475	cd_4_group_5300	cd_2_group_35993
PDT001093175.1	PDS000030237.1607	SAMN20322124	clinical	cd_8_group_5475	cd_4_group_5300	cd_2_group_38883
PDT001106974.1	PDS000030237.1607	SAMN20693856	clinical	cd_8_group_5475	cd_4_group_5300	cd_2_group_38883
PDT000095664.2	PDS000030237.1607	SAMN04311829	environmental/other	cd_8_group_5475	cd_4_group_5300	cd_2_group_4697
PDT000095665.2	PDS000030237.1607	SAMN04311830	environmental/other	cd_8_group_5475	cd_4_group_5300	cd_2_group_4697
PDT000095670.2	PDS000030237.1607	SAMN04311831	environmental/other	cd_8_group_5475	cd_4_group_5300	cd_2_group_4697
PDT000139662.2	PDS000030237.1607	SAMN05416525	environmental/other	cd_8_group_5475	cd_4_group_5300	cd_2_group_4697
PDT000147906.2	PDS000030237.1607	SAMN05717956	clinical	cd_8_group_5475	cd_4_group_5300	cd_2_group_4697
PDT000175478.2	PDS000030237.1607	SAMN06186997	environmental/other	cd_8_group_5475	cd_4_group_5300	cd_2_group_4697
PDT000176386.2	PDS000030237.1607	SAMN06192259	clinical	cd_8_group_5475	cd_4_group_5300	cd_2_group_4697
PDT000176554.2	PDS000030237.1607	SAMN06192261	clinical	cd_8_group_5475	cd_4_group_5300	cd_2_group_4697
PDT000195312.2	PDS000030237.1607	SAMN06564570	clinical	cd_8_group_5475	cd_4_group_5300	cd_2_group_4697
PDT000196478.2	PDS000030237.1607	SAMN06627378	clinical	cd_8_group_5475	cd_4_group_5300	cd_2_group_4697
PDT000221461.2	PDS000030237.1607	SAMN07283985	environmental/other	cd_8_group_5475	cd_4_group_5300	cd_2_group_4697
PDT000222957.2	PDS000030237.1607	SAMN07304734	clinical	cd_8_group_5475	cd_4_group_5300	cd_2_group_4697
PDT000224832.2	PDS000030237.1607	SAMN07338976	clinical	cd_8_group_5475	cd_4_group_5300	cd_2_group_4697
PDT000225017.2	PDS000030237.1607	SAMN07340052	clinical	cd_8_group_5475	cd_4_group_5300	cd_2_group_4697
PDT000225721.2	PDS000030237.1607	SAMN07349417	clinical	cd_8_group_5475	cd_4_group_5300	cd_2_group_4697
PDT000225723.2	PDS000030237.1607	SAMN07349418	clinical	cd_8_group_5475	cd_4_group_5300	cd_2_group_4697
PDT000225732.2	PDS000030237.1607	SAMN07349416	clinical	cd_8_group_5475	cd_4_group_5300	cd_2_group_4697
PDT000225749.2	PDS000030237.1607	SAMN07349415	clinical	cd_8_group_5475	cd_4_group_5300	cd_2_group_4697
PDT000230320.2	PDS000030237.1607	SAMN07419632	clinical	cd_8_group_5475	cd_4_group_5300	cd_2_group_4697
PDT000235015.2	PDS000030237.1607	SAMN07500987	clinical	cd_8_group_5475	cd_4_group_5300	cd_2_group_4697
PDT000235171.2	PDS000030237.1607	SAMN07514587	clinical	cd_8_group_5475	cd_4_group_5300	cd_2_group_4697
PDT000236326.2	PDS000030237.1607	SAMN07460724	environmental/other	cd_8_group_5475	cd_4_group_5300	cd_2_group_4697
PDT000236332.2	PDS000030237.1607	SAMN07460747	environmental/other	cd_8_group_5475	cd_4_group_5300	cd_2_group_4697
PDT000237450.2	PDS000030237.1607	SAMN07554666	clinical	cd_8_group_5475	cd_4_group_5300	cd_2_group_4697
PDT000240180.2	PDS000030237.1607	SAMN07604356	clinical	cd_8_group_5475	cd_4_group_5300	cd_2_group_4697
PDT000240736.2	PDS000030237.1607	SAMN07632323	clinical	cd_8_group_5475	cd_4_group_5300	cd_2_group_4697
PDT000252091.2	PDS000030237.1607	SAMN07770293	clinical	cd_8_group_5475	cd_4_group_5300	cd_2_group_4697
PDT000252094.2	PDS000030237.1607	SAMN07774166	clinical	cd_8_group_5475	cd_4_group_5300	cd_2_group_4697
PDT000257122.2	PDS000030237.1607	SAMN07809940	clinical	cd_8_group_5475	cd_4_group_5300	cd_2_group_4697
PDT000259922.2	PDS000030237.1607	SAMN07838648	clinical	cd_8_group_5475	cd_4_group_5300	cd_2_group_4697
PDT000264049.2	PDS000030237.1607	SAMN07982595	clinical	cd_8_group_5475	cd_4_group_5300	cd_2_group_4697
PDT000265032.2	PDS000030237.1607	SAMN08016201	clinical	cd_8_group_5475	cd_4_group_5300	cd_2_group_4697
PDT000265477.3	PDS000030237.1607	SAMN08027698	clinical	cd_8_group_5475	cd_4_group_5300	cd_2_group_4697
PDT000265499.2	PDS000030237.1607	SAMN07981548	clinical	cd_8_group_5475	cd_4_group_5300	cd_2_group_4697
PDT000265629.3	PDS000030237.1607	SAMN08035455	clinical	cd_8_group_5475	cd_4_group_5300	cd_2_group_4697
PDT000265811.3	PDS000030237.1607	SAMN08027632	clinical	cd_8_group_5475	cd_4_group_5300	cd_2_group_4697
PDT000268863.2	PDS000030237.1607	SAMN08114983	clinical	cd_8_group_5475	cd_4_group_5300	cd_2_group_4697
PDT000273148.2	PDS000030237.1607	SAMN08177124	clinical	cd_8_group_5475	cd_4_group_5300	cd_2_group_4697
PDT000274162.2	PDS000030237.1607	SAMN08204749	clinical	cd_8_group_5475	cd_4_group_5300	cd_2_group_4697
PDT000274938.2	PDS000030237.1607	SAMN08273703	environmental/other	cd_8_group_5475	cd_4_group_5300	cd_2_group_4697
PDT000275271.2	PDS000030237.1607	SAMN08226231	clinical	cd_8_group_5475	cd_4_group_5300	cd_2_group_4697
PDT000275362.2	PDS000030237.1607	SAMN08272461	clinical	cd_8_group_5475	cd_4_group_5300	cd_2_group_4697
PDT000280800.2	PDS000030237.1607	SAMN08379500	clinical	cd_8_group_5475	cd_4_group_5300	cd_2_group_4697
PDT000286313.2	PDS000030237.1607	SAMN08513664	clinical	cd_8_group_5475	cd_4_group_5300	cd_2_group_4697
PDT000289784.2	PDS000030237.1607	SAMN08616658	clinical	cd_8_group_5475	cd_4_group_5300	cd_2_group_4697
PDT000291067.2	PDS000030237.1607	SAMN08628018	clinical	cd_8_group_5475	cd_4_group_5300	cd_2_group_4697
PDT000299774.2	PDS000030237.1607	SAMN08799622	clinical	cd_8_group_5475	cd_4_group_5300	cd_2_group_4697
PDT000299801.2	PDS000030237.1607	SAMN08799711	clinical	cd_8_group_5475	cd_4_group_5300	cd_2_group_4697
PDT000305666.2	PDS000030237.1607	SAMN08922717	clinical	cd_8_group_5475	cd_4_group_5300	cd_2_group_4697
PDT000308005.2	PDS000030237.1607	SAMN08967090	environmental/other	cd_8_group_5475	cd_4_group_5300	cd_2_group_4697
PDT000315183.2	PDS000030237.1607	SAMN09213309	clinical	cd_8_group_5475	cd_4_group_5300	cd_2_group_4697
PDT000327839.1	PDS000030237.1607	SAMN09395622	environmental/other	cd_8_group_5475	cd_4_group_5300	cd_2_group_4697
PDT000330308.1	PDS000030237.1607	SAMN09430669	clinical	cd_8_group_5475	cd_4_group_5300	cd_2_group_4697
PDT000338908.1	PDS000030237.1607	SAMN09519710	clinical	cd_8_group_5475	cd_4_group_5300	cd_2_group_4697
PDT000350884.1	PDS000030237.1607	SAMN09674957	clinical	cd_8_group_5475	cd_4_group_5300	cd_2_group_4697
PDT000351423.1	PDS000030237.1607	SAMN09689672	clinical	cd_8_group_5475	cd_4_group_5300	cd_2_group_4697
PDT000364064.1	PDS000030237.1607	SAMN09844041	clinical	cd_8_group_5475	cd_4_group_5300	cd_2_group_4697
PDT000387491.1	PDS000030237.1607	SAMN10165076	environmental/other	cd_8_group_5475	cd_4_group_5300	cd_2_group_4697
PDT000392720.1	PDS000030237.1607	SAMN10257966	clinical	cd_8_group_5475	cd_4_group_5300	cd_2_group_4697
PDT000420862.1	PDS000030237.1607	SAMN10616756	clinical	cd_8_group_5475	cd_4_group_5300	cd_2_group_4697
PDT000429239.1	PDS000030237.1607	SAMN10685813	clinical	cd_8_group_5475	cd_4_group_5300	cd_2_group_4697
PDT000465124.2	PDS000030237.1607	SAMN10908973	environmental/other	cd_8_group_5475	cd_4_group_5300	cd_2_group_4697
PDT000482042.2	PDS000030237.1607	SAMN11246961	environmental/other	cd_8_group_5475	cd_4_group_5300	cd_2_group_4697
PDT000495816.1	PDS000030237.1607	SAMN11515993	clinical	cd_8_group_5475	cd_4_group_5300	cd_2_group_4697
PDT000496648.1	PDS000030237.1607	SAMN11536962	clinical	cd_8_group_5475	cd_4_group_5300	cd_2_group_4697
PDT000502826.1	PDS000030237.1607	SAMN11660644	clinical	cd_8_group_5475	cd_4_group_5300	cd_2_group_4697
PDT000505069.1	PDS000030237.1607	SAMN11808212	clinical	cd_8_group_5475	cd_4_group_5300	cd_2_group_4697
PDT000505126.1	PDS000030237.1607	SAMN11840228	clinical	cd_8_group_5475	cd_4_group_5300	cd_2_group_4697
PDT000505340.1	PDS000030237.1607	SAMN11850962	clinical	cd_8_group_5475	cd_4_group_5300	cd_2_group_4697
PDT000509247.1	PDS000030237.1607	SAMN11875246	clinical	cd_8_group_5475	cd_4_group_5300	cd_2_group_4697
PDT000509291.1	PDS000030237.1607	SAMN11875339	clinical	cd_8_group_5475	cd_4_group_5300	cd_2_group_4697
PDT000517871.1	PDS000030237.1607	SAMN11958580	clinical	cd_8_group_5475	cd_4_group_5300	cd_2_group_4697
PDT000518509.1	PDS000030237.1607	SAMN11267666	environmental/other	cd_8_group_5475	cd_4_group_5300	cd_2_group_4697
PDT000520344.1	PDS000030237.1607	SAMN12023274	clinical	cd_8_group_5475	cd_4_group_5300	cd_2_group_4697
PDT000521521.1	PDS000030237.1607	SAMN12036275	clinical	cd_8_group_5475	cd_4_group_5300	cd_2_group_4697
PDT000521547.1	PDS000030237.1607	SAMN12036251	clinical	cd_8_group_5475	cd_4_group_5300	cd_2_group_4697
PDT000523195.1	PDS000030237.1607	SAMN12052725	clinical	cd_8_group_5475	cd_4_group_5300	cd_2_group_4697
PDT000523350.1	PDS000030237.1607	SAMN12058364	clinical	cd_8_group_5475	cd_4_group_5300	cd_2_group_4697
PDT000532495.1	PDS000030237.1607	SAMN12137418	clinical	cd_8_group_5475	cd_4_group_5300	cd_2_group_4697
PDT000532868.1	PDS000030237.1607	SAMN12142460	clinical	cd_8_group_5475	cd_4_group_5300	cd_2_group_4697
PDT000545186.1	PDS000030237.1607	SAMN12290043	clinical	cd_8_group_5475	cd_4_group_5300	cd_2_group_4697
PDT000547054.1	PDS000030237.1607	SAMN12335249	clinical	cd_8_group_5475	cd_4_group_5300	cd_2_group_4697
PDT000548032.1	PDS000030237.1607	SAMN12349824	clinical	cd_8_group_5475	cd_4_group_5300	cd_2_group_4697
PDT000549246.1	PDS000030237.1607	SAMN12361585	environmental/other	cd_8_group_5475	cd_4_group_5300	cd_2_group_4697
PDT000553368.1	PDS000030237.1607	SAMN12421779	environmental/other	cd_8_group_5475	cd_4_group_5300	cd_2_group_4697
PDT000556595.1	PDS000030237.1607	SAMN12497739	clinical	cd_8_group_5475	cd_4_group_5300	cd_2_group_4697
PDT000569601.1	PDS000030237.1607	SAMN12610366	clinical	cd_8_group_5475	cd_4_group_5300	cd_2_group_4697
PDT000584183.1	PDS000030237.1607	SAMN12724393	clinical	cd_8_group_5475	cd_4_group_5300	cd_2_group_4697
PDT000591383.1	PDS000030237.1607	SAMN12818977	environmental/other	cd_8_group_5475	cd_4_group_5300	cd_2_group_4697
PDT000594816.1	PDS000030237.1607	SAMN12856869	clinical	cd_8_group_5475	cd_4_group_5300	cd_2_group_4697
PDT000603781.1	PDS000030237.1607	SAMN12993855	clinical	cd_8_group_5475	cd_4_group_5300	cd_2_group_4697
PDT000620100.1	PDS000030237.1607	SAMN13153273	clinical	cd_8_group_5475	cd_4_group_5300	cd_2_group_4697
PDT000625145.1	PDS000030237.1607	SAMN13230843	clinical	cd_8_group_5475	cd_4_group_5300	cd_2_group_4697
PDT000646237.1	PDS000030237.1607	SAMN13608602	clinical	cd_8_group_5475	cd_4_group_5300	cd_2_group_4697
PDT000648260.1	PDS000030237.1607	SAMN13385949	environmental/other	cd_8_group_5475	cd_4_group_5300	cd_2_group_4697
PDT000657005.1	PDS000030237.1607	SAMN13795860	clinical	cd_8_group_5475	cd_4_group_5300	cd_2_group_4697
PDT000671020.1	PDS000030237.1607	SAMN13925189	environmental/other	cd_8_group_5475	cd_4_group_5300	cd_2_group_4697
PDT000676503.1	PDS000030237.1607	SAMN13973461	clinical	cd_8_group_5475	cd_4_group_5300	cd_2_group_4697
PDT000719952.1	PDS000030237.1607	SAMN14544474	environmental/other	cd_8_group_5475	cd_4_group_5300	cd_2_group_4697
PDT000734313.1	PDS000030237.1607	SAMN12993839	clinical	cd_8_group_5475	cd_4_group_5300	cd_2_group_4697
PDT000734316.1	PDS000030237.1607	SAMN12993735	clinical	cd_8_group_5475	cd_4_group_5300	cd_2_group_4697
PDT000762822.1	PDS000030237.1607	SAMN15200881	environmental/other	cd_8_group_5475	cd_4_group_5300	cd_2_group_4697
PDT000773821.1	PDS000030237.1607	SAMN15399557	environmental/other	cd_8_group_5475	cd_4_group_5300	cd_2_group_4697
PDT000798367.1	PDS000030237.1607	SAMN15663537	clinical	cd_8_group_5475	cd_4_group_5300	cd_2_group_4697
PDT000869787.1	PDS000030237.1607	SAMN16566588	clinical	cd_8_group_5475	cd_4_group_5300	cd_2_group_4697
PDT000904873.1	PDS000030237.1607	SAMN16927774	clinical	cd_8_group_5475	cd_4_group_5300	cd_2_group_4697
PDT000904895.1	PDS000030237.1607	SAMN16927797	clinical	cd_8_group_5475	cd_4_group_5300	cd_2_group_4697
PDT000905585.1	PDS000030237.1607	SAMN17016174	clinical	cd_8_group_5475	cd_4_group_5300	cd_2_group_4697
PDT000905725.1	PDS000030237.1607	SAMN16929571	clinical	cd_8_group_5475	cd_4_group_5300	cd_2_group_4697
PDT000905743.1	PDS000030237.1607	SAMN16929598	clinical	cd_8_group_5475	cd_4_group_5300	cd_2_group_4697
PDT000906171.1	PDS000030237.1607	SAMN16929620	clinical	cd_8_group_5475	cd_4_group_5300	cd_2_group_4697
PDT000918811.1	PDS000030237.1607	SAMN17104347	clinical	cd_8_group_5475	cd_4_group_5300	cd_2_group_4697
PDT000918984.1	PDS000030237.1607	SAMN16970732	clinical	cd_8_group_5475	cd_4_group_5300	cd_2_group_4697
PDT000918990.1	PDS000030237.1607	SAMN16970742	clinical	cd_8_group_5475	cd_4_group_5300	cd_2_group_4697
PDT000918999.1	PDS000030237.1607	SAMN16970713	clinical	cd_8_group_5475	cd_4_group_5300	cd_2_group_4697
PDT000919811.1	PDS000030237.1607	SAMN17129651	clinical	cd_8_group_5475	cd_4_group_5300	cd_2_group_4697
PDT000939517.1	PDS000030237.1607	SAMN17257927	clinical	cd_8_group_5475	cd_4_group_5300	cd_2_group_4697
PDT000950718.1	PDS000030237.1607	SAMN17808935	clinical	cd_8_group_5475	cd_4_group_5300	cd_2_group_4697
PDT000951577.1	PDS000030237.1607	SAMN17809024	clinical	cd_8_group_5475	cd_4_group_5300	cd_2_group_4697
PDT000951585.1	PDS000030237.1607	SAMN17809021	clinical	cd_8_group_5475	cd_4_group_5300	cd_2_group_4697
PDT000968556.1	PDS000030237.1607	SAMN17978334	clinical	cd_8_group_5475	cd_4_group_5300	cd_2_group_4697
PDT000968564.1	PDS000030237.1607	SAMN17978340	clinical	cd_8_group_5475	cd_4_group_5300	cd_2_group_4697
PDT000975653.1	PDS000030237.1607	SAMN18051736	clinical	cd_8_group_5475	cd_4_group_5300	cd_2_group_4697
PDT000977893.1	PDS000030237.1607	SAMN18074201	clinical	cd_8_group_5475	cd_4_group_5300	cd_2_group_4697
PDT000982759.1	PDS000030237.1607	SAMN18148235	clinical	cd_8_group_5475	cd_4_group_5300	cd_2_group_4697
PDT000982827.1	PDS000030237.1607	SAMN18148230	clinical	cd_8_group_5475	cd_4_group_5300	cd_2_group_4697
PDT000984204.1	PDS000030237.1607	SAMN18148327	clinical	cd_8_group_5475	cd_4_group_5300	cd_2_group_4697
PDT000984322.1	PDS000030237.1607	SAMN18148464	clinical	cd_8_group_5475	cd_4_group_5300	cd_2_group_4697
PDT000984336.1	PDS000030237.1607	SAMN18148487	clinical	cd_8_group_5475	cd_4_group_5300	cd_2_group_4697
PDT000985118.1	PDS000030237.1607	SAMN18148571	clinical	cd_8_group_5475	cd_4_group_5300	cd_2_group_4697
PDT000985121.1	PDS000030237.1607	SAMN18148564	clinical	cd_8_group_5475	cd_4_group_5300	cd_2_group_4697
PDT000985128.1	PDS000030237.1607	SAMN18148563	clinical	cd_8_group_5475	cd_4_group_5300	cd_2_group_4697
PDT000985807.1	PDS000030237.1607	SAMN18148718	clinical	cd_8_group_5475	cd_4_group_5300	cd_2_group_4697
PDT000985923.1	PDS000030237.1607	SAMN18148760	clinical	cd_8_group_5475	cd_4_group_5300	cd_2_group_4697
PDT000985928.1	PDS000030237.1607	SAMN18148761	clinical	cd_8_group_5475	cd_4_group_5300	cd_2_group_4697
PDT000986372.1	PDS000030237.1607	SAMN18289580	clinical	cd_8_group_5475	cd_4_group_5300	cd_2_group_4697
PDT000989104.1	PDS000030237.1607	SAMN18314391	clinical	cd_8_group_5475	cd_4_group_5300	cd_2_group_4697
PDT000989776.1	PDS000030237.1607	SAMN18314661	clinical	cd_8_group_5475	cd_4_group_5300	cd_2_group_4697
PDT000992796.1	PDS000030237.1607	SAMN18314795	clinical	cd_8_group_5475	cd_4_group_5300	cd_2_group_4697
PDT001022066.1	PDS000030237.1607	SAMN19006500	clinical	cd_8_group_5475	cd_4_group_5300	cd_2_group_4697
PDT001208559.1	PDS000030237.1607	SAMN24246097	clinical	cd_8_group_5475	cd_4_group_5300	cd_2_group_4697
PDT001231586.1	PDS000030237.1607	SAMN25153865	clinical	cd_8_group_5475	cd_4_group_5300	cd_2_group_4697
PDT001233219.1	PDS000030237.1607	SAMN25353100	clinical	cd_8_group_5475	cd_4_group_5300	cd_2_group_4697
PDT001233223.1	PDS000030237.1607	SAMN25353098	clinical	cd_8_group_5475	cd_4_group_5300	cd_2_group_4697
PDT001270292.1	PDS000030237.1607	SAMN26580209	clinical	cd_8_group_5475	cd_4_group_5300	cd_2_group_4697
PDT001271350.1	PDS000030237.1607	SAMN26791308	clinical	cd_8_group_5475	cd_4_group_5300	cd_2_group_4697
PDT001279715.1	PDS000030237.1607	SAMN26850901	clinical	cd_8_group_5475	cd_4_group_5300	cd_2_group_4697
PDT001324666.1	PDS000030237.1607	SAMN27352576	clinical	cd_8_group_5475	cd_4_group_5300	cd_2_group_4697
PDT001324667.1	PDS000030237.1607	SAMN27352582	clinical	cd_8_group_5475	cd_4_group_5300	cd_2_group_4697
PDT001571402.1	PDS000030237.1607	SAMN32659003	clinical	cd_8_group_5475	cd_4_group_5300	cd_2_group_51476
PDT001649731.1	PDS000030237.1607	SAMN33554160	clinical	cd_8_group_5475	cd_4_group_5300	cd_2_group_51476
PDT002011928.1	PDS000030237.1607	SAMN38518417	clinical	cd_8_group_5475	cd_4_group_59993	cd_2_group_58215
PDT002875782.1	PDS000030237.1607	SAMN50534686	clinical	cd_8_group_5475	cd_4_group_59993	cd_2_group_58215
PDT001858079.1	PDS000201938.72	SAMN37096922	environmental/other	cd_8_group_54750	-	-
PDT001859059.1	PDS000201938.72	SAMN37113017	environmental/other	cd_8_group_54750	-	-
PDT001858088.1	PDS000166806.5	SAMN37096929	environmental/other	cd_8_group_54751	cd_4_group_57781	cd_2_group_55839
PDT001987725.1	PDS000166806.5	SAMN38286402	environmental/other	cd_8_group_54751	cd_4_group_57781	cd_2_group_55839
PDT001987727.1	PDS000166806.5	SAMN38286403	environmental/other	cd_8_group_54751	cd_4_group_57781	cd_2_group_55839
PDT002014193.1	PDS000166806.5	SAMN38639675	environmental/other	cd_8_group_54751	cd_4_group_57781	cd_2_group_55839
PDT002034902.1	PDS000166806.5	SAMN38910286	environmental/other	cd_8_group_54751	cd_4_group_57781	cd_2_group_55839
PDT002044640.1	PDS000166806.5	SAMN39224075	environmental/other	cd_8_group_54751	cd_4_group_57781	cd_2_group_55839
PDT002652281.1	PDS000166806.5	SAMN47202204	environmental/other	cd_8_group_54751	cd_4_group_57781	cd_2_group_55839
PDT001858095.1	PDS000029758.244	SAMN37097071	clinical	cd_8_group_54752	cd_4_group_57782	cd_2_group_55840
PDT001874106.1	PDS000029758.244	SAMN37286288	clinical	cd_8_group_54752	cd_4_group_57782	cd_2_group_55840
PDT001908498.1	PDS000029758.244	SAMN37588893	clinical	cd_8_group_54752	cd_4_group_57782	cd_2_group_55840
PDT001858109.1	PDS000156420.2	SAMN37047856	clinical	cd_8_group_54753	-	-
PDT001858108.1	PDS000156420.2	SAMN37047857	clinical	cd_8_group_54753	cd_4_group_57783	cd_2_group_55841
PDT002148457.1	PDS000156420.2	SAMN40947358	environmental/other	cd_8_group_54753	cd_4_group_57783	cd_2_group_55841
PDT002389408.1	PDS000216718.134	SAMN43867793	clinical	cd_8_group_54754	-	-
PDT002465743.1	PDS000216718.134	SAMN44724959	clinical	cd_8_group_54754	cd_4_group_57785	-
PDT001858354.1	PDS000216718.134	SAMN37108319	clinical	cd_8_group_54754	cd_4_group_57785	cd_2_group_55842
PDT002559385.1	PDS000216718.134	SAMN46161515	clinical	cd_8_group_54754	cd_4_group_57785	cd_2_group_55842
PDT001858394.1	PDS000162590.6	SAMN37109047	clinical	cd_8_group_54755	cd_4_group_57786	cd_2_group_55843
PDT002151058.1	PDS000162590.6	SAMN41142483	clinical	cd_8_group_54755	cd_4_group_57786	cd_2_group_55843
PDT002206844.1	PDS000162590.6	SAMN41829542	clinical	cd_8_group_54755	cd_4_group_57786	cd_2_group_55843
PDT002206926.1	PDS000162590.6	SAMN41829630	clinical	cd_8_group_54755	cd_4_group_57786	cd_2_group_55843
PDT002208780.1	PDS000162590.6	SAMN41852200	clinical	cd_8_group_54755	cd_4_group_57786	cd_2_group_55843
PDT001927611.1	PDS000162590.6	SAMN37805986	clinical	cd_8_group_54755	cd_4_group_58903	cd_2_group_57039
PDT002178076.1	PDS000162590.6	SAMN41537319	clinical	cd_8_group_54755	cd_4_group_58903	cd_2_group_57039
PDT002200484.1	PDS000162590.6	SAMN41783249	clinical	cd_8_group_54755	cd_4_group_58903	cd_2_group_57039
PDT001858401.1	PDS000007049.126	SAMN37108001	clinical	cd_8_group_54756	cd_4_group_57787	cd_2_group_55844
PDT002556327.1	PDS000007049.126	SAMN46065250	clinical	cd_8_group_54756	cd_4_group_57787	cd_2_group_55844
PDT001858442.1	PDS000030173.8	SAMN37110384	clinical	cd_8_group_54757	cd_4_group_57788	cd_2_group_55845
PDT001974400.1	PDS000030173.8	SAMN38163889	clinical	cd_8_group_54757	cd_4_group_57788	cd_2_group_55845
PDT001858443.1	PDS000050977.125	SAMN37110374	clinical	cd_8_group_54758	cd_4_group_57789	cd_2_group_55846
PDT002189989.1	PDS000050977.125	SAMN41714677	environmental/other	cd_8_group_54758	cd_4_group_57789	cd_2_group_55846
PDT001858459.1	PDS000205557.19	SAMN37109045	clinical	cd_8_group_54759	cd_4_group_57790	-
PDT002223767.1	PDS000205557.19	SAMN41993087	clinical	cd_8_group_54759	cd_4_group_57790	-
PDT000205716.2	PDS000085035.42	SAMN06847150	environmental/other	cd_8_group_5476	-	-
PDT000221645.2	PDS000085035.42	SAMN07291075	environmental/other	cd_8_group_5476	-	-
PDT000233034.2	PDS000085035.42	SAMN07501507	environmental/other	cd_8_group_5476	-	-
PDT000260815.2	PDS000085035.42	SAMN07975088	environmental/other	cd_8_group_5476	-	-
PDT000655234.1	PDS000085035.42	SAMN13739028	clinical	cd_8_group_5476	-	-
PDT000897388.1	PDS000085035.42	SAMN16873969	environmental/other	cd_8_group_5476	-	-
PDT000213630.2	PDS000085035.42	SAMN07162780	clinical	cd_8_group_5476	cd_4_group_10654	-
PDT000232956.2	PDS000085035.42	SAMN07461141	clinical	cd_8_group_5476	cd_4_group_10654	-
PDT000288922.2	PDS000085035.42	SAMN08584061	clinical	cd_8_group_5476	cd_4_group_10654	cd_2_group_13560
PDT000305774.2	PDS000085035.42	SAMN08929370	environmental/other	cd_8_group_5476	cd_4_group_10654	cd_2_group_13560
PDT000327820.1	PDS000085035.42	SAMN09395800	environmental/other	cd_8_group_5476	cd_4_group_10654	cd_2_group_13560
PDT000381940.1	PDS000085035.42	SAMN10095946	clinical	cd_8_group_5476	cd_4_group_10654	cd_2_group_13560
PDT001232478.1	PDS000085035.42	SAMN24115022	clinical	cd_8_group_5476	cd_4_group_10654	cd_2_group_13560
PDT000479811.2	PDS000085035.42	SAMN11173443	environmental/other	cd_8_group_5476	cd_4_group_10654	cd_2_group_22283
PDT000483503.2	PDS000085035.42	SAMN11267708	environmental/other	cd_8_group_5476	cd_4_group_10654	cd_2_group_22283
PDT000485598.2	PDS000085035.42	SAMN11320673	environmental/other	cd_8_group_5476	cd_4_group_10654	cd_2_group_22283
PDT000490292.2	PDS000085035.42	SAMN11417563	environmental/other	cd_8_group_5476	cd_4_group_10654	cd_2_group_22283
PDT000499337.2	PDS000085035.42	SAMN11604210	environmental/other	cd_8_group_5476	cd_4_group_10654	cd_2_group_22283
PDT000227402.2	PDS000085035.42	SAMN07418910	clinical	cd_8_group_5476	cd_4_group_11564	cd_2_group_10441
PDT001044394.1	PDS000085035.42	SAMN18044121	clinical	cd_8_group_5476	cd_4_group_11564	cd_2_group_10441
PDT001044412.1	PDS000085035.42	SAMN18044116	clinical	cd_8_group_5476	cd_4_group_11564	cd_2_group_10441
PDT001048349.1	PDS000085035.42	SAMN17935388	clinical	cd_8_group_5476	cd_4_group_11564	cd_2_group_10441
PDT000928025.1	PDS000085035.42	SAMN17212257	environmental/other	cd_8_group_5476	cd_4_group_37873	cd_2_group_35509
PDT000986492.1	PDS000085035.42	SAMN18350643	environmental/other	cd_8_group_5476	cd_4_group_37873	cd_2_group_35509
PDT000139112.2	PDS000085035.42	SAMN05371959	clinical	cd_8_group_5476	cd_4_group_5301	-
PDT000095668.2	PDS000085035.42	SAMN04311834	environmental/other	cd_8_group_5476	cd_4_group_5301	cd_2_group_4698
PDT000138093.2	PDS000085035.42	SAMN05408018	environmental/other	cd_8_group_5476	cd_4_group_5301	cd_2_group_4698
PDT001877963.1	PDS000156519.2	SAMN37324359	environmental/other	cd_8_group_54760	-	-
PDT001858494.1	PDS000156519.2	SAMN37109038	environmental/other	cd_8_group_54760	cd_4_group_57791	cd_2_group_55847
PDT001858495.1	PDS000156519.2	SAMN37109037	environmental/other	cd_8_group_54760	cd_4_group_57791	cd_2_group_55847
PDT001858506.1	PDS000156519.2	SAMN37109027	environmental/other	cd_8_group_54760	cd_4_group_57791	cd_2_group_55847
PDT001858513.1	PDS000156519.2	SAMN37109021	environmental/other	cd_8_group_54760	cd_4_group_57791	cd_2_group_55847
PDT001858535.1	PDS000233764.1	SAMN37037318	clinical	cd_8_group_54761	-	-
PDT002806688.1	PDS000233764.1	SAMN49104534	clinical	cd_8_group_54761	-	-
PDT001858538.1	PDS000157297.2	SAMN37110547	clinical	cd_8_group_54762	cd_4_group_57793	cd_2_group_55851
PDT001868831.1	PDS000157297.2	SAMN37195981	clinical	cd_8_group_54762	cd_4_group_57793	cd_2_group_55851
PDT001874707.1	PDS000157297.2	SAMN37298278	clinical	cd_8_group_54762	cd_4_group_57793	cd_2_group_55851
PDT001858558.1	PDS000241216.6	SAMN37110566	clinical	cd_8_group_54763	-	-
PDT002280333.1	PDS000241216.6	SAMN42964874	clinical	cd_8_group_54763	-	-
PDT001858571.1	PDS000085033.695	SAMN37110573	clinical	cd_8_group_54764	cd_4_group_57794	cd_2_group_55852
PDT002142276.1	PDS000085033.695	SAMN41021399	clinical	cd_8_group_54764	cd_4_group_57794	cd_2_group_55852
PDT001858592.1	PDS000031559.27	SAMN37110582	clinical	cd_8_group_54765	-	-
PDT002239238.1	PDS000031559.27	SAMN42277111	clinical	cd_8_group_54765	-	-
PDT001858623.1	PDS000005693.96	SAMN33214860	environmental/other	cd_8_group_54766	-	-
PDT001858627.1	PDS000005693.96	SAMN33214866	environmental/other	cd_8_group_54766	-	-
PDT001858624.1	PDS000032192.313	SAMN33214864	environmental/other	cd_8_group_54767	cd_4_group_57796	cd_2_group_55854
PDT001858626.1	PDS000032192.313	SAMN33214865	environmental/other	cd_8_group_54767	cd_4_group_57796	cd_2_group_55854
PDT001858656.1	PDS000008162.100	SAMN37110791	clinical	cd_8_group_54768	-	-
PDT002380069.1	PDS000008162.100	SAMN43584070	clinical	cd_8_group_54768	-	-
PDT001858699.1	PDS000032735.1023	SAMN37110917	clinical	cd_8_group_54769	cd_4_group_57798	cd_2_group_55857
PDT002120289.1	PDS000032735.1023	SAMN40575941	clinical	cd_8_group_54769	cd_4_group_57798	cd_2_group_55857
PDT002204676.1	PDS000032735.1023	SAMN41820577	clinical	cd_8_group_54769	cd_4_group_57798	cd_2_group_55857
PDT000095836.2	PDS000031748.1	SAMN02847585	environmental/other	cd_8_group_5477	cd_4_group_5302	cd_2_group_4700
PDT000095837.2	PDS000031748.1	SAMN02847584	environmental/other	cd_8_group_5477	cd_4_group_5302	cd_2_group_4700
PDT000095838.2	PDS000031748.1	SAMN02847583	environmental/other	cd_8_group_5477	cd_4_group_5302	cd_2_group_4700
PDT001858704.1	PDS000120916.3	SAMN37110932	clinical	cd_8_group_54770	-	-
PDT002564647.1	PDS000120916.3	SAMN46246618	clinical	cd_8_group_54770	-	-
PDT001858712.1	PDS000095899.8	SAMN37110949	clinical	cd_8_group_54771	-	-
PDT002561571.1	PDS000095899.8	SAMN46206930	clinical	cd_8_group_54771	-	-
PDT001858726.1	PDS000156627.1	SAMN37110918	clinical	cd_8_group_54772	cd_4_group_57799	cd_2_group_55858
PDT001860258.1	PDS000156627.1	SAMN37141690	clinical	cd_8_group_54772	cd_4_group_57799	cd_2_group_55858
PDT001858739.1	PDS000215642.28	SAMN37111581	environmental/other	cd_8_group_54773	cd_4_group_57801	cd_2_group_55860
PDT001858750.1	PDS000215642.28	SAMN37111705	environmental/other	cd_8_group_54773	cd_4_group_57801	cd_2_group_55860
PDT001859021.1	PDS000156520.2	SAMN37111827	clinical	cd_8_group_54774	cd_4_group_57803	cd_2_group_55864
PDT001859028.1	PDS000156520.2	SAMN37112074	clinical	cd_8_group_54774	cd_4_group_57803	cd_2_group_55864
PDT002156619.1	PDS000156520.2	SAMN41232096	clinical	cd_8_group_54774	cd_4_group_57803	cd_2_group_55864
PDT001859027.1	PDS000113507.32	SAMN37112068	clinical	cd_8_group_54775	cd_4_group_57804	-
PDT002883080.1	PDS000113507.32	SAMN50620871	clinical	cd_8_group_54775	cd_4_group_57804	-
PDT001859041.1	PDS000159489.1	SAMN37112066	clinical	cd_8_group_54776	cd_4_group_57808	cd_2_group_55866
PDT001893008.1	PDS000159489.1	SAMN37494226	clinical	cd_8_group_54776	cd_4_group_57808	cd_2_group_55866
PDT001859052.1	PDS000029758.244	SAMN37113002	environmental/other	cd_8_group_54777	cd_4_group_57810	cd_2_group_55869
PDT001862499.1	PDS000029758.244	SAMN37152811	clinical	cd_8_group_54777	cd_4_group_57810	cd_2_group_55869
PDT001859085.1	PDS000030910.67	SAMN37113218	clinical	cd_8_group_54778	-	-
PDT002039556.1	PDS000030910.67	SAMN39100697	clinical	cd_8_group_54778	-	-
PDT001859103.1	PDS000156518.1	SAMN37113296	clinical	cd_8_group_54779	cd_4_group_57811	cd_2_group_55870
PDT001859104.1	PDS000156518.1	SAMN37113295	clinical	cd_8_group_54779	cd_4_group_57811	cd_2_group_55870
PDT000095840.2	PDS000031749.1	SAMN02847581	environmental/other	cd_8_group_5478	cd_4_group_5303	cd_2_group_4701
PDT000095843.2	PDS000031749.1	SAMN02847577	environmental/other	cd_8_group_5478	cd_4_group_5303	cd_2_group_4701
PDT001859106.1	PDS000184417.131	SAMN37113298	clinical	cd_8_group_54780	-	-
PDT002146381.1	PDS000184417.131	SAMN41079314	clinical	cd_8_group_54780	-	-
PDT001859109.1	PDS000239639.11	SAMN37113307	clinical	cd_8_group_54781	cd_4_group_57812	cd_2_group_55871
PDT001890181.1	PDS000239639.11	SAMN37453851	clinical	cd_8_group_54781	cd_4_group_57812	cd_2_group_55871
PDT001942610.1	PDS000239639.11	SAMN37863636	clinical	cd_8_group_54781	cd_4_group_57812	cd_2_group_55871
PDT001859113.1	PDS000035998.66	SAMN37113302	clinical	cd_8_group_54782	-	-
PDT002892840.1	PDS000035998.66	SAMN50733826	clinical	cd_8_group_54782	-	-
PDT001859118.1	PDS000029758.244	SAMN37113306	clinical	cd_8_group_54783	-	-
PDT002062679.1	PDS000029758.244	SAMN39576093	clinical	cd_8_group_54783	-	-
PDT001859119.1	PDS000157583.1	SAMN37113304	clinical	cd_8_group_54784	cd_4_group_57814	cd_2_group_55873
PDT001871387.1	PDS000157583.1	SAMN37233189	clinical	cd_8_group_54784	cd_4_group_57814	cd_2_group_55873
PDT001859124.1	PDS000127718.470	SAMN37113324	clinical	cd_8_group_54785	cd_4_group_57815	cd_2_group_55874
PDT001867174.1	PDS000127718.470	SAMN37181895	clinical	cd_8_group_54785	cd_4_group_57815	cd_2_group_55874
PDT001859149.1	PDS000027037.562	SAMN37113735	clinical	cd_8_group_54786	cd_4_group_57816	cd_2_group_55875
PDT001859164.1	PDS000027037.562	SAMN37113741	clinical	cd_8_group_54786	cd_4_group_57816	cd_2_group_55875
PDT001859157.1	PDS000037464.6	SAMN37113734	clinical	cd_8_group_54787	-	-
PDT002378930.1	PDS000037464.6	SAMN43583047	clinical	cd_8_group_54787	-	-
PDT001859214.1	PDS000004406.525	SAMN37114807	clinical	cd_8_group_54788	cd_4_group_57819	cd_2_group_55877
PDT001859215.1	PDS000004406.525	SAMN37114806	clinical	cd_8_group_54788	cd_4_group_57819	cd_2_group_55877
PDT001868848.1	PDS000004406.525	SAMN37196058	clinical	cd_8_group_54788	cd_4_group_57819	cd_2_group_55877
PDT001868854.1	PDS000004406.525	SAMN37196045	clinical	cd_8_group_54788	cd_4_group_57819	cd_2_group_55877
PDT001868855.1	PDS000004406.525	SAMN37196049	clinical	cd_8_group_54788	cd_4_group_57819	cd_2_group_55877
PDT001868856.1	PDS000004406.525	SAMN37196056	clinical	cd_8_group_54788	cd_4_group_57819	cd_2_group_55877
PDT001868868.1	PDS000004406.525	SAMN37196047	clinical	cd_8_group_54788	cd_4_group_57819	cd_2_group_55877
PDT001868895.1	PDS000004406.525	SAMN37196054	clinical	cd_8_group_54788	cd_4_group_57819	cd_2_group_55877
PDT001868896.1	PDS000004406.525	SAMN37196052	clinical	cd_8_group_54788	cd_4_group_57819	cd_2_group_55877
PDT001868901.1	PDS000004406.525	SAMN37196057	clinical	cd_8_group_54788	cd_4_group_57819	cd_2_group_55877
PDT001868907.1	PDS000004406.525	SAMN37196048	clinical	cd_8_group_54788	cd_4_group_57819	cd_2_group_55877
PDT001869258.1	PDS000004406.525	SAMN37200443	clinical	cd_8_group_54788	cd_4_group_57819	cd_2_group_55877
PDT001869269.1	PDS000004406.525	SAMN37200478	clinical	cd_8_group_54788	cd_4_group_57819	cd_2_group_55877
PDT001869273.1	PDS000004406.525	SAMN37200488	clinical	cd_8_group_54788	cd_4_group_57819	cd_2_group_55877
PDT001869275.1	PDS000004406.525	SAMN37200504	clinical	cd_8_group_54788	cd_4_group_57819	cd_2_group_55877
PDT001869276.1	PDS000004406.525	SAMN37200503	clinical	cd_8_group_54788	cd_4_group_57819	cd_2_group_55877
PDT001869278.1	PDS000004406.525	SAMN37200501	clinical	cd_8_group_54788	cd_4_group_57819	cd_2_group_55877
PDT001869283.1	PDS000004406.525	SAMN37200499	clinical	cd_8_group_54788	cd_4_group_57819	cd_2_group_55877
PDT001869285.1	PDS000004406.525	SAMN37200502	clinical	cd_8_group_54788	cd_4_group_57819	cd_2_group_55877
PDT001869297.1	PDS000004406.525	SAMN37200485	clinical	cd_8_group_54788	cd_4_group_57819	cd_2_group_55877
PDT001874738.1	PDS000004406.525	SAMN37299090	clinical	cd_8_group_54788	cd_4_group_57819	cd_2_group_55877
PDT001874773.1	PDS000004406.525	SAMN37299089	clinical	cd_8_group_54788	cd_4_group_57819	cd_2_group_55877
PDT001884460.1	PDS000004406.525	SAMN37385146	clinical	cd_8_group_54788	cd_4_group_57819	cd_2_group_55877
PDT001892055.1	PDS000004406.525	SAMN37482492	clinical	cd_8_group_54788	cd_4_group_57819	cd_2_group_55877
PDT001912902.1	PDS000004406.525	SAMN37661924	clinical	cd_8_group_54788	cd_4_group_57819	cd_2_group_55877
PDT001924826.1	PDS000004406.525	SAMN37771040	clinical	cd_8_group_54788	cd_4_group_57819	cd_2_group_55877
PDT001924833.1	PDS000004406.525	SAMN37771038	clinical	cd_8_group_54788	cd_4_group_57819	cd_2_group_55877
PDT001946789.1	PDS000004406.525	SAMN37873791	clinical	cd_8_group_54788	cd_4_group_57819	cd_2_group_55877
PDT001953139.1	PDS000004406.525	SAMN37952255	clinical	cd_8_group_54788	cd_4_group_57819	cd_2_group_55877
PDT001953464.1	PDS000004406.525	SAMN37981091	clinical	cd_8_group_54788	cd_4_group_57819	cd_2_group_55877
PDT001972420.1	PDS000004406.525	SAMN38122247	clinical	cd_8_group_54788	cd_4_group_57819	cd_2_group_55877
PDT001972435.1	PDS000004406.525	SAMN38122248	clinical	cd_8_group_54788	cd_4_group_57819	cd_2_group_55877
PDT001972438.1	PDS000004406.525	SAMN38122249	clinical	cd_8_group_54788	cd_4_group_57819	cd_2_group_55877
PDT001987424.1	PDS000004406.525	SAMN38283017	clinical	cd_8_group_54788	cd_4_group_57819	cd_2_group_55877
PDT001859286.1	PDS000011376.212	SAMN37120620	clinical	cd_8_group_54789	-	-
PDT002511935.1	PDS000011376.212	SAMN45172077	clinical	cd_8_group_54789	-	-
PDT002589193.1	PDS000011376.212	SAMN46386572	clinical	cd_8_group_54789	-	-
PDT002784106.1	PDS000011376.212	SAMN48754899	clinical	cd_8_group_54789	-	-
PDT000095855.2	PDS000016639.27	SAMN04240666	environmental/other	cd_8_group_5479	cd_4_group_5304	cd_2_group_4703
PDT000328688.1	PDS000016639.27	SAMN09404501	environmental/other	cd_8_group_5479	cd_4_group_5304	cd_2_group_4703
PDT001859288.1	PDS000027557.98	SAMN37120608	clinical	cd_8_group_54790	cd_4_group_57821	cd_2_group_55878
PDT001902546.1	PDS000027557.98	SAMN37543413	clinical	cd_8_group_54790	cd_4_group_57821	cd_2_group_55878
PDT002514206.1	PDS000027557.98	SAMN45188751	clinical	cd_8_group_54790	cd_4_group_68853	cd_2_group_67799
PDT002520918.1	PDS000027557.98	SAMN45230133	clinical	cd_8_group_54790	cd_4_group_68853	cd_2_group_67799
PDT001859451.1	PDS000079364.12	SAMN37120618	clinical	cd_8_group_54791	-	-
PDT002333419.1	PDS000079364.12	SAMN43291324	clinical	cd_8_group_54791	-	-
PDT001859460.1	PDS000009710.436	SAMN37120654	clinical	cd_8_group_54792	-	-
PDT002598277.1	PDS000009710.436	SAMN46478034	clinical	cd_8_group_54792	-	-
PDT002051048.1	PDS000009710.436	SAMN39401228	clinical	cd_8_group_54792	cd_4_group_60679	cd_2_group_58896
PDT002051082.1	PDS000009710.436	SAMN39401278	clinical	cd_8_group_54792	cd_4_group_60679	cd_2_group_58896
PDT001859462.1	PDS000026812.360	SAMN37120670	clinical	cd_8_group_54793	-	-
PDT002324682.1	PDS000026812.360	SAMN43207366	clinical	cd_8_group_54793	-	-
PDT002807204.1	PDS000026812.360	SAMN49144876	clinical	cd_8_group_54793	-	-
PDT002597833.1	PDS000026982.553	SAMN46466870	clinical	cd_8_group_54794	-	-
PDT001859521.1	PDS000026982.553	SAMN37120730	clinical	cd_8_group_54794	cd_4_group_57824	cd_2_group_55881
PDT002234246.1	PDS000026982.553	SAMN42156228	clinical	cd_8_group_54794	cd_4_group_57824	cd_2_group_55881
PDT002640986.1	PDS000064935.10	SAMN47004400	clinical	cd_8_group_54795	-	-
PDT001859531.1	PDS000064935.10	SAMN37120782	clinical	cd_8_group_54795	cd_4_group_57825	cd_2_group_55883
PDT002111772.1	PDS000064935.10	SAMN40443315	clinical	cd_8_group_54795	cd_4_group_57825	cd_2_group_55883
PDT001859536.1	PDS000239639.11	SAMN37120765	clinical	cd_8_group_54796	-	-
PDT001892640.1	PDS000239639.11	SAMN37491701	clinical	cd_8_group_54796	cd_4_group_58498	cd_2_group_56609
PDT001953516.1	PDS000239639.11	SAMN37982554	clinical	cd_8_group_54796	cd_4_group_58498	cd_2_group_56609
PDT002086666.1	PDS000239639.11	SAMN40138115	clinical	cd_8_group_54796	cd_4_group_58498	cd_2_group_56609
PDT002089231.1	PDS000239639.11	SAMN40174330	clinical	cd_8_group_54796	cd_4_group_58498	cd_2_group_56609
PDT001859594.1	PDS000004397.425	SAMN37120834	clinical	cd_8_group_54797	cd_4_group_57829	cd_2_group_55889
PDT001859613.1	PDS000004397.425	SAMN37120890	clinical	cd_8_group_54797	cd_4_group_57829	cd_2_group_55889
PDT001865500.1	PDS000004397.425	SAMN37161657	clinical	cd_8_group_54797	cd_4_group_57829	cd_2_group_55889
PDT001866243.1	PDS000004397.425	SAMN37162020	clinical	cd_8_group_54797	cd_4_group_57829	cd_2_group_55889
PDT001868324.1	PDS000004397.425	SAMN37185540	clinical	cd_8_group_54797	cd_4_group_57829	cd_2_group_55889
PDT001904174.1	PDS000004397.425	SAMN37545289	clinical	cd_8_group_54797	cd_4_group_57829	cd_2_group_55889
PDT002443042.1	PDS000004397.425	SAMN44491783	clinical	cd_8_group_54797	cd_4_group_57829	cd_2_group_55889
PDT002455027.1	PDS000004397.425	SAMN44368196	clinical	cd_8_group_54797	cd_4_group_57829	cd_2_group_55889
PDT002464669.1	PDS000004397.425	SAMN44698608	clinical	cd_8_group_54797	cd_4_group_57829	cd_2_group_55889
PDT002465299.1	PDS000004397.425	SAMN44716175	clinical	cd_8_group_54797	cd_4_group_57829	cd_2_group_55889
PDT001859675.1	PDS000218278.8	SAMN37123740	clinical	cd_8_group_54798	cd_4_group_57830	-
PDT002765394.1	PDS000218278.8	SAMN48442216	clinical	cd_8_group_54798	cd_4_group_57830	-
PDT001859742.1	PDS000216718.134	SAMN37124607	clinical	cd_8_group_54799	cd_4_group_57833	cd_2_group_55894
PDT001870856.1	PDS000216718.134	SAMN37232847	clinical	cd_8_group_54799	cd_4_group_57833	cd_2_group_55894
PDT001881669.1	PDS000216718.134	SAMN37352363	clinical	cd_8_group_54799	cd_4_group_57833	cd_2_group_55894
PDT000674350.1	PDS000025917.7	SAMEA5039181	NULL	cd_8_group_548	cd_4_group_491	-
PDT000002804.5	PDS000025917.7	SAMN02367709	clinical	cd_8_group_548	cd_4_group_491	cd_2_group_423
PDT000501670.1	PDS000025917.7	SAMN01933121	environmental/other	cd_8_group_548	cd_4_group_491	cd_2_group_423
PDT000684202.1	PDS000025917.7	SAMEA6514349	NULL	cd_8_group_548	cd_4_group_491	cd_2_group_423
PDT000685361.1	PDS000025917.7	SAMEA6515494	NULL	cd_8_group_548	cd_4_group_491	cd_2_group_423
PDT000095928.2	PDS000028315.10	SAMN04316387	environmental/other	cd_8_group_5480	-	-
PDT000121453.2	PDS000028315.10	SAMN04577390	environmental/other	cd_8_group_5480	-	-
PDT000121524.2	PDS000028315.10	SAMN04577461	environmental/other	cd_8_group_5480	cd_4_group_6172	-
PDT000121535.2	PDS000028315.10	SAMN04577472	environmental/other	cd_8_group_5480	cd_4_group_6172	-
PDT000121554.2	PDS000028315.10	SAMN04577491	environmental/other	cd_8_group_5480	cd_4_group_6172	-
PDT001859821.1	PDS000037051.23	SAMN37127148	clinical	cd_8_group_54800	cd_4_group_57834	cd_2_group_55895
PDT001859836.1	PDS000037051.23	SAMN37127159	clinical	cd_8_group_54800	cd_4_group_57834	cd_2_group_55895
PDT001859835.1	PDS000239639.11	SAMN37127156	clinical	cd_8_group_54801	cd_4_group_57835	-
PDT001869802.1	PDS000239639.11	SAMN37213714	clinical	cd_8_group_54801	cd_4_group_57835	-
PDT001860030.1	PDS000026713.81	SAMN37127844	environmental/other	cd_8_group_54802	-	-
PDT002594687.1	PDS000026713.81	SAMN46428894	environmental/other	cd_8_group_54802	-	-
PDT002865121.1	PDS000026713.81	SAMN50341193	environmental/other	cd_8_group_54802	-	-
PDT001860050.1	PDS000118514.4	SAMN37127725	clinical	cd_8_group_54803	-	-
PDT002027173.1	PDS000118514.4	SAMN38809800	clinical	cd_8_group_54803	cd_4_group_60196	cd_2_group_58412
PDT002345842.1	PDS000118514.4	SAMN43429732	clinical	cd_8_group_54803	cd_4_group_60196	cd_2_group_58412
PDT001860056.1	PDS000197902.1	SAMN37127746	clinical	cd_8_group_54804	cd_4_group_57838	cd_2_group_55900
PDT002373782.1	PDS000197902.1	SAMN43552328	clinical	cd_8_group_54804	cd_4_group_57838	cd_2_group_55900
PDT001860086.1	PDS000032705.1486	SAMN37127730	clinical	cd_8_group_54805	-	-
PDT002794452.1	PDS000032705.1486	SAMN48900230	clinical	cd_8_group_54805	-	-
PDT001860087.1	PDS000032043.40	SAMN37127724	clinical	cd_8_group_54806	cd_4_group_57840	cd_2_group_55902
PDT002086725.1	PDS000032043.40	SAMN40139142	clinical	cd_8_group_54806	cd_4_group_57840	cd_2_group_55902
PDT002240837.1	PDS000032705.1486	SAMN42337675	clinical	cd_8_group_54807	-	-
PDT002880328.1	PDS000032705.1486	SAMN50580159	clinical	cd_8_group_54807	-	-
PDT001868970.1	PDS000032705.1486	SAMN37196492	clinical	cd_8_group_54807	cd_4_group_57842	-
PDT001882814.1	PDS000032705.1486	SAMN37380051	clinical	cd_8_group_54807	cd_4_group_57842	-
PDT001887734.1	PDS000032705.1486	SAMN37408402	clinical	cd_8_group_54807	cd_4_group_57842	-
PDT001930734.1	PDS000032705.1486	SAMN37809223	clinical	cd_8_group_54807	cd_4_group_57842	-
PDT001967381.1	PDS000032705.1486	SAMN38101992	clinical	cd_8_group_54807	cd_4_group_57842	-
PDT001974113.1	PDS000032705.1486	SAMN38153207	environmental/other	cd_8_group_54807	cd_4_group_57842	-
PDT002293872.1	PDS000032705.1486	SAMN43037715	clinical	cd_8_group_54807	cd_4_group_57842	-
PDT002304958.1	PDS000032705.1486	SAMN43080737	clinical	cd_8_group_54807	cd_4_group_57842	-
PDT002697762.1	PDS000032705.1486	SAMN47767000	clinical	cd_8_group_54807	cd_4_group_57842	-
PDT001860172.1	PDS000032705.1486	SAMN37128083	clinical	cd_8_group_54807	cd_4_group_57842	cd_2_group_55904
PDT001862475.1	PDS000032705.1486	SAMN37154956	clinical	cd_8_group_54807	cd_4_group_57842	cd_2_group_55904
PDT001862503.1	PDS000032705.1486	SAMN37154959	clinical	cd_8_group_54807	cd_4_group_57842	cd_2_group_55904
PDT001862584.1	PDS000032705.1486	SAMN37152477	clinical	cd_8_group_54807	cd_4_group_57842	cd_2_group_55904
PDT001862728.1	PDS000032705.1486	SAMN37152473	clinical	cd_8_group_54807	cd_4_group_57842	cd_2_group_55904
PDT001866473.1	PDS000032705.1486	SAMN37162298	clinical	cd_8_group_54807	cd_4_group_57842	cd_2_group_55904
PDT001866475.1	PDS000032705.1486	SAMN37162299	clinical	cd_8_group_54807	cd_4_group_57842	cd_2_group_55904
PDT001866490.1	PDS000032705.1486	SAMN37162351	clinical	cd_8_group_54807	cd_4_group_57842	cd_2_group_55904
PDT001868309.1	PDS000032705.1486	SAMN37185538	clinical	cd_8_group_54807	cd_4_group_57842	cd_2_group_55904
PDT001868321.1	PDS000032705.1486	SAMN37185529	clinical	cd_8_group_54807	cd_4_group_57842	cd_2_group_55904
PDT001869016.1	PDS000032705.1486	SAMN37196502	clinical	cd_8_group_54807	cd_4_group_57842	cd_2_group_55904
PDT001869018.1	PDS000032705.1486	SAMN37196473	clinical	cd_8_group_54807	cd_4_group_57842	cd_2_group_55904
PDT001869832.1	PDS000032705.1486	SAMN37214002	clinical	cd_8_group_54807	cd_4_group_57842	cd_2_group_55904
PDT001869833.1	PDS000032705.1486	SAMN37213998	clinical	cd_8_group_54807	cd_4_group_57842	cd_2_group_55904
PDT001870107.1	PDS000032705.1486	SAMN37216956	clinical	cd_8_group_54807	cd_4_group_57842	cd_2_group_55904
PDT001870108.1	PDS000032705.1486	SAMN37216958	clinical	cd_8_group_54807	cd_4_group_57842	cd_2_group_55904
PDT001870841.1	PDS000032705.1486	SAMN37232839	clinical	cd_8_group_54807	cd_4_group_57842	cd_2_group_55904
PDT001870848.1	PDS000032705.1486	SAMN37232852	clinical	cd_8_group_54807	cd_4_group_57842	cd_2_group_55904
PDT001870849.1	PDS000032705.1486	SAMN37232851	clinical	cd_8_group_54807	cd_4_group_57842	cd_2_group_55904
PDT001871150.1	PDS000032705.1486	SAMN37233285	clinical	cd_8_group_54807	cd_4_group_57842	cd_2_group_55904
PDT001871182.1	PDS000032705.1486	SAMN37233288	clinical	cd_8_group_54807	cd_4_group_57842	cd_2_group_55904
PDT001871506.1	PDS000032705.1486	SAMN37233282	clinical	cd_8_group_54807	cd_4_group_57842	cd_2_group_55904
PDT001871542.1	PDS000032705.1486	SAMN37233283	clinical	cd_8_group_54807	cd_4_group_57842	cd_2_group_55904
PDT001871567.1	PDS000032705.1486	SAMN37233280	clinical	cd_8_group_54807	cd_4_group_57842	cd_2_group_55904
PDT001871797.1	PDS000032705.1486	SAMN37233286	clinical	cd_8_group_54807	cd_4_group_57842	cd_2_group_55904
PDT001873651.1	PDS000032705.1486	SAMN37284978	clinical	cd_8_group_54807	cd_4_group_57842	cd_2_group_55904
PDT001874978.1	PDS000032705.1486	SAMN37299489	clinical	cd_8_group_54807	cd_4_group_57842	cd_2_group_55904
PDT001876000.1	PDS000032705.1486	SAMN37302938	clinical	cd_8_group_54807	cd_4_group_57842	cd_2_group_55904
PDT001876016.1	PDS000032705.1486	SAMN37301325	clinical	cd_8_group_54807	cd_4_group_57842	cd_2_group_55904
PDT001876370.1	PDS000032705.1486	SAMN37305722	clinical	cd_8_group_54807	cd_4_group_57842	cd_2_group_55904
PDT001877010.1	PDS000032705.1486	SAMN37316529	clinical	cd_8_group_54807	cd_4_group_57842	cd_2_group_55904
PDT001880881.1	PDS000032705.1486	SAMN37344197	clinical	cd_8_group_54807	cd_4_group_57842	cd_2_group_55904
PDT001880883.1	PDS000032705.1486	SAMN37344203	clinical	cd_8_group_54807	cd_4_group_57842	cd_2_group_55904
PDT001881268.1	PDS000032705.1486	SAMN37350355	clinical	cd_8_group_54807	cd_4_group_57842	cd_2_group_55904
PDT001881288.1	PDS000032705.1486	SAMN37350332	clinical	cd_8_group_54807	cd_4_group_57842	cd_2_group_55904
PDT001881336.1	PDS000032705.1486	SAMN37351039	clinical	cd_8_group_54807	cd_4_group_57842	cd_2_group_55904
PDT001881512.1	PDS000032705.1486	SAMN37351155	clinical	cd_8_group_54807	cd_4_group_57842	cd_2_group_55904
PDT001881521.1	PDS000032705.1486	SAMN37351160	clinical	cd_8_group_54807	cd_4_group_57842	cd_2_group_55904
PDT001881523.1	PDS000032705.1486	SAMN37351178	clinical	cd_8_group_54807	cd_4_group_57842	cd_2_group_55904
PDT001881699.1	PDS000032705.1486	SAMN37352624	clinical	cd_8_group_54807	cd_4_group_57842	cd_2_group_55904
PDT001882397.1	PDS000032705.1486	SAMN37364397	clinical	cd_8_group_54807	cd_4_group_57842	cd_2_group_55904
PDT001884908.1	PDS000032705.1486	SAMN37397506	clinical	cd_8_group_54807	cd_4_group_57842	cd_2_group_55904
PDT001888048.1	PDS000032705.1486	SAMN37413951	clinical	cd_8_group_54807	cd_4_group_57842	cd_2_group_55904
PDT001888054.1	PDS000032705.1486	SAMN37413949	clinical	cd_8_group_54807	cd_4_group_57842	cd_2_group_55904
PDT001888363.1	PDS000032705.1486	SAMN37421004	clinical	cd_8_group_54807	cd_4_group_57842	cd_2_group_55904
PDT001889416.1	PDS000032705.1486	SAMN37441738	clinical	cd_8_group_54807	cd_4_group_57842	cd_2_group_55904
PDT001889587.1	PDS000032705.1486	SAMN37442680	clinical	cd_8_group_54807	cd_4_group_57842	cd_2_group_55904
PDT001889795.1	PDS000032705.1486	SAMN37442995	clinical	cd_8_group_54807	cd_4_group_57842	cd_2_group_55904
PDT001890621.1	PDS000032705.1486	SAMN37458866	clinical	cd_8_group_54807	cd_4_group_57842	cd_2_group_55904
PDT001892922.1	PDS000032705.1486	SAMN37494356	clinical	cd_8_group_54807	cd_4_group_57842	cd_2_group_55904
PDT001893024.1	PDS000032705.1486	SAMN37497205	clinical	cd_8_group_54807	cd_4_group_57842	cd_2_group_55904
PDT001903901.1	PDS000032705.1486	SAMN37544804	clinical	cd_8_group_54807	cd_4_group_57842	cd_2_group_55904
PDT001903911.1	PDS000032705.1486	SAMN37544815	clinical	cd_8_group_54807	cd_4_group_57842	cd_2_group_55904
PDT001908276.1	PDS000032705.1486	SAMN37587451	clinical	cd_8_group_54807	cd_4_group_57842	cd_2_group_55904
PDT001908278.1	PDS000032705.1486	SAMN37587475	clinical	cd_8_group_54807	cd_4_group_57842	cd_2_group_55904
PDT001908978.1	PDS000032705.1486	SAMN37608549	clinical	cd_8_group_54807	cd_4_group_57842	cd_2_group_55904
PDT001913110.1	PDS000032705.1486	SAMN37666039	clinical	cd_8_group_54807	cd_4_group_57842	cd_2_group_55904
PDT001916955.1	PDS000032705.1486	SAMN37671763	clinical	cd_8_group_54807	cd_4_group_57842	cd_2_group_55904
PDT001917108.1	PDS000032705.1486	SAMN37683983	clinical	cd_8_group_54807	cd_4_group_57842	cd_2_group_55904
PDT001917559.1	PDS000032705.1486	SAMN37692118	clinical	cd_8_group_54807	cd_4_group_57842	cd_2_group_55904
PDT001924223.1	PDS000032705.1486	SAMN37754369	clinical	cd_8_group_54807	cd_4_group_57842	cd_2_group_55904
PDT001924391.1	PDS000032705.1486	SAMN37766071	clinical	cd_8_group_54807	cd_4_group_57842	cd_2_group_55904
PDT001924748.1	PDS000032705.1486	SAMN37769520	clinical	cd_8_group_54807	cd_4_group_57842	cd_2_group_55904
PDT001924829.1	PDS000032705.1486	SAMN37771041	clinical	cd_8_group_54807	cd_4_group_57842	cd_2_group_55904
PDT001926856.1	PDS000032705.1486	SAMN37805369	clinical	cd_8_group_54807	cd_4_group_57842	cd_2_group_55904
PDT001941353.1	PDS000032705.1486	SAMN37846941	clinical	cd_8_group_54807	cd_4_group_57842	cd_2_group_55904
PDT001941934.1	PDS000032705.1486	SAMN37856683	clinical	cd_8_group_54807	cd_4_group_57842	cd_2_group_55904
PDT001948513.1	PDS000032705.1486	SAMN37887153	clinical	cd_8_group_54807	cd_4_group_57842	cd_2_group_55904
PDT001951949.1	PDS000032705.1486	SAMN37926512	clinical	cd_8_group_54807	cd_4_group_57842	cd_2_group_55904
PDT001963553.1	PDS000032705.1486	SAMN38052479	clinical	cd_8_group_54807	cd_4_group_57842	cd_2_group_55904
PDT001963561.1	PDS000032705.1486	SAMN38052489	clinical	cd_8_group_54807	cd_4_group_57842	cd_2_group_55904
PDT001972477.1	PDS000032705.1486	SAMN38123312	environmental/other	cd_8_group_54807	cd_4_group_57842	cd_2_group_55904
PDT001972479.1	PDS000032705.1486	SAMN38123314	environmental/other	cd_8_group_54807	cd_4_group_57842	cd_2_group_55904
PDT001974114.1	PDS000032705.1486	SAMN38153206	environmental/other	cd_8_group_54807	cd_4_group_57842	cd_2_group_55904
PDT001974116.1	PDS000032705.1486	SAMN38153203	environmental/other	cd_8_group_54807	cd_4_group_57842	cd_2_group_55904
PDT001974136.1	PDS000032705.1486	SAMN38153254	environmental/other	cd_8_group_54807	cd_4_group_57842	cd_2_group_55904
PDT001974137.1	PDS000032705.1486	SAMN38153252	environmental/other	cd_8_group_54807	cd_4_group_57842	cd_2_group_55904
PDT001974139.1	PDS000032705.1486	SAMN38153249	environmental/other	cd_8_group_54807	cd_4_group_57842	cd_2_group_55904
PDT001983341.1	PDS000032705.1486	SAMN38227671	clinical	cd_8_group_54807	cd_4_group_57842	cd_2_group_55904
PDT001983343.1	PDS000032705.1486	SAMN38227666	clinical	cd_8_group_54807	cd_4_group_57842	cd_2_group_55904
PDT002013326.1	PDS000032705.1486	SAMN38572569	clinical	cd_8_group_54807	cd_4_group_57842	cd_2_group_55904
PDT002035047.1	PDS000032705.1486	SAMN38910695	clinical	cd_8_group_54807	cd_4_group_57842	cd_2_group_55904
PDT002037551.1	PDS000032705.1486	SAMN39055122	clinical	cd_8_group_54807	cd_4_group_57842	cd_2_group_55904
PDT002039874.1	PDS000032705.1486	SAMN39126215	clinical	cd_8_group_54807	cd_4_group_57842	cd_2_group_55904
PDT002133336.1	PDS000032705.1486	SAMN40864090	clinical	cd_8_group_54807	cd_4_group_57842	cd_2_group_55904
PDT002134830.1	PDS000032705.1486	SAMN40873369	clinical	cd_8_group_54807	cd_4_group_57842	cd_2_group_55904
PDT002143677.1	PDS000032705.1486	SAMN41042866	clinical	cd_8_group_54807	cd_4_group_57842	cd_2_group_55904
PDT002228783.1	PDS000032705.1486	SAMN42027769	clinical	cd_8_group_54807	cd_4_group_57842	cd_2_group_55904
PDT002228924.1	PDS000032705.1486	SAMN42037757	clinical	cd_8_group_54807	cd_4_group_57842	cd_2_group_55904
PDT002322131.1	PDS000032705.1486	SAMN43188584	clinical	cd_8_group_54807	cd_4_group_57842	cd_2_group_55904
PDT002322158.1	PDS000032705.1486	SAMN43188585	clinical	cd_8_group_54807	cd_4_group_57842	cd_2_group_55904
PDT002322359.1	PDS000032705.1486	SAMN43189514	clinical	cd_8_group_54807	cd_4_group_57842	cd_2_group_55904
PDT002361956.1	PDS000032705.1486	SAMN43486132	clinical	cd_8_group_54807	cd_4_group_57842	cd_2_group_55904
PDT002374886.1	PDS000032705.1486	SAMN43561646	clinical	cd_8_group_54807	cd_4_group_57842	cd_2_group_55904
PDT002383855.1	PDS000032705.1486	SAMN43785584	clinical	cd_8_group_54807	cd_4_group_57842	cd_2_group_55904
PDT002387200.1	PDS000032705.1486	SAMN43804987	clinical	cd_8_group_54807	cd_4_group_57842	cd_2_group_55904
PDT002387201.1	PDS000032705.1486	SAMN43804988	clinical	cd_8_group_54807	cd_4_group_57842	cd_2_group_55904
PDT002387202.1	PDS000032705.1486	SAMN43805001	clinical	cd_8_group_54807	cd_4_group_57842	cd_2_group_55904
PDT002392006.1	PDS000032705.1486	SAMN43906836	clinical	cd_8_group_54807	cd_4_group_57842	cd_2_group_55904
PDT002392719.1	PDS000032705.1486	SAMN43927875	clinical	cd_8_group_54807	cd_4_group_57842	cd_2_group_55904
PDT002401075.1	PDS000032705.1486	SAMN44001985	clinical	cd_8_group_54807	cd_4_group_57842	cd_2_group_55904
PDT002402170.1	PDS000032705.1486	SAMN44012802	clinical	cd_8_group_54807	cd_4_group_57842	cd_2_group_55904
PDT002456089.1	PDS000032705.1486	SAMN44382485	clinical	cd_8_group_54807	cd_4_group_57842	cd_2_group_55904
PDT002457798.1	PDS000032705.1486	SAMN44295558	clinical	cd_8_group_54807	cd_4_group_57842	cd_2_group_55904
PDT002458959.1	PDS000032705.1486	SAMN44604875	clinical	cd_8_group_54807	cd_4_group_57842	cd_2_group_55904
PDT002496606.1	PDS000032705.1486	SAMN45047746	clinical	cd_8_group_54807	cd_4_group_57842	cd_2_group_55904
PDT002499844.1	PDS000032705.1486	SAMN45082115	clinical	cd_8_group_54807	cd_4_group_57842	cd_2_group_55904
PDT002505477.1	PDS000032705.1486	SAMN45132129	clinical	cd_8_group_54807	cd_4_group_57842	cd_2_group_55904
PDT002530494.1	PDS000032705.1486	SAMN45768012	clinical	cd_8_group_54807	cd_4_group_57842	cd_2_group_55904
PDT002542587.1	PDS000032705.1486	SAMN45897350	clinical	cd_8_group_54807	cd_4_group_57842	cd_2_group_55904
PDT002542615.1	PDS000032705.1486	SAMN45897508	clinical	cd_8_group_54807	cd_4_group_57842	cd_2_group_55904
PDT002641657.1	PDS000032705.1486	SAMN47007964	clinical	cd_8_group_54807	cd_4_group_57842	cd_2_group_55904
PDT001912080.1	PDS000032705.1486	SAMN37649884	clinical	cd_8_group_54807	cd_4_group_57842	cd_2_group_56859
PDT002163347.1	PDS000032705.1486	SAMN41382689	clinical	cd_8_group_54807	cd_4_group_57842	cd_2_group_56859
PDT002163366.1	PDS000032705.1486	SAMN41382718	clinical	cd_8_group_54807	cd_4_group_57842	cd_2_group_56859
PDT002164446.1	PDS000032705.1486	SAMN41394643	clinical	cd_8_group_54807	cd_4_group_57842	cd_2_group_56859
PDT002167734.1	PDS000032705.1486	SAMN41425716	clinical	cd_8_group_54807	cd_4_group_57842	cd_2_group_56859
PDT002168248.1	PDS000032705.1486	SAMN41436029	clinical	cd_8_group_54807	cd_4_group_57842	cd_2_group_56859
PDT002168249.1	PDS000032705.1486	SAMN41436033	clinical	cd_8_group_54807	cd_4_group_57842	cd_2_group_56859
PDT002168262.1	PDS000032705.1486	SAMN41436236	clinical	cd_8_group_54807	cd_4_group_57842	cd_2_group_56859
PDT002168266.1	PDS000032705.1486	SAMN41436231	clinical	cd_8_group_54807	cd_4_group_57842	cd_2_group_56859
PDT002168267.1	PDS000032705.1486	SAMN41436232	clinical	cd_8_group_54807	cd_4_group_57842	cd_2_group_56859
PDT002168417.1	PDS000032705.1486	SAMN41439304	clinical	cd_8_group_54807	cd_4_group_57842	cd_2_group_56859
PDT002168418.1	PDS000032705.1486	SAMN41439297	clinical	cd_8_group_54807	cd_4_group_57842	cd_2_group_56859
PDT002168421.1	PDS000032705.1486	SAMN41439306	clinical	cd_8_group_54807	cd_4_group_57842	cd_2_group_56859
PDT002168422.1	PDS000032705.1486	SAMN41439296	clinical	cd_8_group_54807	cd_4_group_57842	cd_2_group_56859
PDT002168428.1	PDS000032705.1486	SAMN41439305	clinical	cd_8_group_54807	cd_4_group_57842	cd_2_group_56859
PDT002179304.1	PDS000032705.1486	SAMN41568508	clinical	cd_8_group_54807	cd_4_group_57842	cd_2_group_56859
PDT002179912.1	PDS000032705.1486	SAMN41571965	clinical	cd_8_group_54807	cd_4_group_57842	cd_2_group_56859
PDT002180892.1	PDS000032705.1486	SAMN41581089	clinical	cd_8_group_54807	cd_4_group_57842	cd_2_group_56859
PDT002183340.1	PDS000032705.1486	SAMN41619744	clinical	cd_8_group_54807	cd_4_group_57842	cd_2_group_56859
PDT002229140.1	PDS000032705.1486	SAMN42038563	clinical	cd_8_group_54807	cd_4_group_57842	cd_2_group_56859
PDT002563769.1	PDS000032705.1486	SAMN46232773	clinical	cd_8_group_54807	cd_4_group_57842	cd_2_group_56859
PDT002708670.1	PDS000032705.1486	SAMN47818584	clinical	cd_8_group_54807	cd_4_group_57842	cd_2_group_56859
PDT001972264.1	PDS000032705.1486	SAMN38120789	clinical	cd_8_group_54807	cd_4_group_57842	cd_2_group_57827
PDT001982587.1	PDS000032705.1486	SAMN38225314	clinical	cd_8_group_54807	cd_4_group_57842	cd_2_group_57827
PDT001988560.1	PDS000032705.1486	SAMN38298124	clinical	cd_8_group_54807	cd_4_group_57842	cd_2_group_57827
PDT002013433.1	PDS000032705.1486	SAMN38577406	clinical	cd_8_group_54807	cd_4_group_57842	cd_2_group_57827
PDT002031368.1	PDS000032705.1486	SAMN38858805	clinical	cd_8_group_54807	cd_4_group_57842	cd_2_group_57827
PDT002034632.1	PDS000032705.1486	SAMN38891022	clinical	cd_8_group_54807	cd_4_group_57842	cd_2_group_57827
PDT002035666.1	PDS000032705.1486	SAMN38927548	clinical	cd_8_group_54807	cd_4_group_57842	cd_2_group_57827
PDT002039952.1	PDS000032705.1486	SAMN39126696	clinical	cd_8_group_54807	cd_4_group_57842	cd_2_group_57827
PDT002078438.1	PDS000032705.1486	SAMN39945615	clinical	cd_8_group_54807	cd_4_group_57842	cd_2_group_57827
PDT002084045.1	PDS000032705.1486	SAMN40018847	clinical	cd_8_group_54807	cd_4_group_57842	cd_2_group_57827
PDT002120276.1	PDS000032705.1486	SAMN40575550	clinical	cd_8_group_54807	cd_4_group_57842	cd_2_group_57827
PDT002153977.1	PDS000032705.1486	SAMN41093509	environmental/other	cd_8_group_54807	cd_4_group_57842	cd_2_group_57827
PDT002163374.1	PDS000032705.1486	SAMN41382746	clinical	cd_8_group_54807	cd_4_group_57842	cd_2_group_57827
PDT002171162.1	PDS000032705.1486	SAMN41463573	clinical	cd_8_group_54807	cd_4_group_57842	cd_2_group_57827
PDT002180067.1	PDS000032705.1486	SAMN41572629	clinical	cd_8_group_54807	cd_4_group_57842	cd_2_group_57827
PDT002180069.1	PDS000032705.1486	SAMN41572631	clinical	cd_8_group_54807	cd_4_group_57842	cd_2_group_57827
PDT002180070.1	PDS000032705.1486	SAMN41572634	clinical	cd_8_group_54807	cd_4_group_57842	cd_2_group_57827
PDT002187868.1	PDS000032705.1486	SAMN41673767	clinical	cd_8_group_54807	cd_4_group_57842	cd_2_group_57827
PDT002188107.1	PDS000032705.1486	SAMN41674180	clinical	cd_8_group_54807	cd_4_group_57842	cd_2_group_57827
PDT002238715.1	PDS000032705.1486	SAMN42233651	clinical	cd_8_group_54807	cd_4_group_57842	cd_2_group_57827
PDT002244421.1	PDS000032705.1486	SAMN42375852	clinical	cd_8_group_54807	cd_4_group_57842	cd_2_group_57827
PDT002249119.1	PDS000032705.1486	SAMN42469327	clinical	cd_8_group_54807	cd_4_group_57842	cd_2_group_57827
PDT002249121.1	PDS000032705.1486	SAMN42469330	clinical	cd_8_group_54807	cd_4_group_57842	cd_2_group_57827
PDT002249130.1	PDS000032705.1486	SAMN42469331	clinical	cd_8_group_54807	cd_4_group_57842	cd_2_group_57827
PDT002249133.1	PDS000032705.1486	SAMN42469338	clinical	cd_8_group_54807	cd_4_group_57842	cd_2_group_57827
PDT002255102.1	PDS000032705.1486	SAMN42500311	clinical	cd_8_group_54807	cd_4_group_57842	cd_2_group_57827
PDT002255159.1	PDS000032705.1486	SAMN42500304	clinical	cd_8_group_54807	cd_4_group_57842	cd_2_group_57827
PDT002256483.1	PDS000032705.1486	SAMN42559219	clinical	cd_8_group_54807	cd_4_group_57842	cd_2_group_57827
PDT002408008.1	PDS000032705.1486	SAMN44102253	clinical	cd_8_group_54807	cd_4_group_57842	cd_2_group_57827
PDT002545504.1	PDS000032705.1486	SAMN45951596	clinical	cd_8_group_54807	cd_4_group_57842	cd_2_group_57827
PDT002144121.1	PDS000032705.1486	SAMN41048380	clinical	cd_8_group_54807	cd_4_group_57842	cd_2_group_60575
PDT002175280.1	PDS000032705.1486	SAMN41524118	clinical	cd_8_group_54807	cd_4_group_57842	cd_2_group_60575
PDT002180058.1	PDS000032705.1486	SAMN41572626	clinical	cd_8_group_54807	cd_4_group_57842	cd_2_group_60575
PDT002341518.1	PDS000032705.1486	SAMN43369209	clinical	cd_8_group_54807	cd_4_group_57842	cd_2_group_64933
PDT002365045.1	PDS000032705.1486	SAMN43515308	clinical	cd_8_group_54807	cd_4_group_57842	cd_2_group_64933
PDT002366831.1	PDS000032705.1486	SAMN43528365	clinical	cd_8_group_54807	cd_4_group_57842	cd_2_group_64933
PDT002364972.1	PDS000032705.1486	SAMN43513521	clinical	cd_8_group_54807	cd_4_group_57842	cd_2_group_65202
PDT002372848.1	PDS000032705.1486	SAMN43549408	clinical	cd_8_group_54807	cd_4_group_57842	cd_2_group_65202
PDT002451747.1	PDS000032705.1486	SAMN44536125	clinical	cd_8_group_54807	cd_4_group_57842	cd_2_group_65202
PDT002458945.1	PDS000032705.1486	SAMN44297092	clinical	cd_8_group_54807	cd_4_group_57842	cd_2_group_65202
PDT002496578.1	PDS000032705.1486	SAMN45047747	clinical	cd_8_group_54807	cd_4_group_57842	cd_2_group_65202
PDT002496604.1	PDS000032705.1486	SAMN45047743	clinical	cd_8_group_54807	cd_4_group_57842	cd_2_group_65202
PDT002505473.1	PDS000032705.1486	SAMN45132159	clinical	cd_8_group_54807	cd_4_group_57842	cd_2_group_65202
PDT002545920.1	PDS000032705.1486	SAMN45953799	clinical	cd_8_group_54807	cd_4_group_57842	cd_2_group_65202
PDT001905272.1	PDS000032705.1486	SAMN37556771	clinical	cd_8_group_54807	cd_4_group_58619	cd_2_group_56747
PDT001905466.1	PDS000032705.1486	SAMN37558047	clinical	cd_8_group_54807	cd_4_group_58619	cd_2_group_56747
PDT001905467.1	PDS000032705.1486	SAMN37558046	clinical	cd_8_group_54807	cd_4_group_58619	cd_2_group_56747
PDT001860259.1	PDS000043572.39	SAMN37141687	clinical	cd_8_group_54808	cd_4_group_57844	cd_2_group_55906
PDT001865505.1	PDS000043572.39	SAMN37161767	clinical	cd_8_group_54808	cd_4_group_57844	cd_2_group_55906
PDT002299976.1	PDS000032735.1023	SAMN43044654	clinical	cd_8_group_54809	-	-
PDT001860261.1	PDS000032735.1023	SAMN37141691	clinical	cd_8_group_54809	cd_4_group_57846	cd_2_group_55908
PDT001900156.1	PDS000032735.1023	SAMN37531489	clinical	cd_8_group_54809	cd_4_group_57846	cd_2_group_55908
PDT002667885.1	PDS000032735.1023	SAMN47341296	clinical	cd_8_group_54809	cd_4_group_57846	cd_2_group_55908
PDT002667894.1	PDS000032735.1023	SAMN47341310	clinical	cd_8_group_54809	cd_4_group_57846	cd_2_group_55908
PDT002669511.1	PDS000032735.1023	SAMN47385860	clinical	cd_8_group_54809	cd_4_group_57846	cd_2_group_55908
PDT000095932.2	PDS000030549.1	SAMN04316384	environmental/other	cd_8_group_5481	-	-
PDT000097436.2	PDS000030549.1	SAMN04337205	environmental/other	cd_8_group_5481	-	-
PDT001860462.1	PDS000156830.1	SAMN37144276	clinical	cd_8_group_54810	cd_4_group_57849	cd_2_group_55913
PDT001862536.1	PDS000156830.1	SAMN37152759	clinical	cd_8_group_54810	cd_4_group_57849	cd_2_group_55913
PDT001860473.1	PDS000032735.1023	SAMN37144362	clinical	cd_8_group_54811	cd_4_group_57850	cd_2_group_55914
PDT001860475.1	PDS000032735.1023	SAMN37144372	clinical	cd_8_group_54811	cd_4_group_57850	cd_2_group_55914
PDT001874615.1	PDS000032735.1023	SAMN37297722	clinical	cd_8_group_54811	cd_4_group_57850	cd_2_group_55914
PDT001860498.1	PDS000097369.10	SAMN37144399	clinical	cd_8_group_54812	-	-
PDT002343120.1	PDS000097369.10	SAMN43398350	clinical	cd_8_group_54812	-	-
PDT001860518.1	PDS000157530.4	SAMN37144484	clinical	cd_8_group_54813	cd_4_group_57851	cd_2_group_55915
PDT001870551.1	PDS000157530.4	SAMN37228906	clinical	cd_8_group_54813	cd_4_group_57851	cd_2_group_55915
PDT001873175.1	PDS000157530.4	SAMN37283132	clinical	cd_8_group_54813	cd_4_group_57851	cd_2_group_55915
PDT001974429.1	PDS000157530.4	SAMN38163996	clinical	cd_8_group_54813	cd_4_group_57851	cd_2_group_55915
PDT001860745.1	PDS000051442.82	SAMN37145098	clinical	cd_8_group_54814	-	-
PDT001941962.1	PDS000051442.82	SAMN37857237	clinical	cd_8_group_54814	-	-
PDT001860755.1	PDS000013038.98	SAMN37145178	clinical	cd_8_group_54815	-	-
PDT002390373.1	PDS000013038.98	SAMN43889031	clinical	cd_8_group_54815	cd_4_group_66944	-
PDT002452940.1	PDS000013038.98	SAMN44569575	clinical	cd_8_group_54815	cd_4_group_66944	cd_2_group_67071
PDT002485606.1	PDS000013038.98	SAMN45003318	clinical	cd_8_group_54815	cd_4_group_66944	cd_2_group_67071
PDT001860764.1	PDS000172627.5	SAMN36826012	clinical	cd_8_group_54816	cd_4_group_57853	cd_2_group_55917
PDT002064965.1	PDS000172627.5	SAMN39443285	environmental/other	cd_8_group_54816	cd_4_group_57853	cd_2_group_55917
PDT002068717.1	PDS000172627.5	SAMN38768046	environmental/other	cd_8_group_54816	cd_4_group_57853	cd_2_group_55917
PDT001860773.1	PDS000037574.38	SAMN36825923	clinical	cd_8_group_54817	-	-
PDT002346587.1	PDS000037574.38	SAMN43414538	clinical	cd_8_group_54817	-	-
PDT001860780.1	PDS000228376.60	SAMN36825997	clinical	cd_8_group_54818	cd_4_group_57855	cd_2_group_55919
PDT001860857.1	PDS000228376.60	SAMN36825927	clinical	cd_8_group_54818	cd_4_group_57855	cd_2_group_55919
PDT001860784.1	PDS000193827.1	SAMN36825922	clinical	cd_8_group_54819	cd_4_group_57856	-
PDT002330622.1	PDS000193827.1	SAMN43105554	clinical	cd_8_group_54819	cd_4_group_57856	-
PDT000095935.2	PDS000028315.10	SAMN04316389	environmental/other	cd_8_group_5482	cd_4_group_5306	cd_2_group_4706
PDT000134543.2	PDS000028315.10	SAMN04370506	environmental/other	cd_8_group_5482	cd_4_group_5306	cd_2_group_4706
PDT000146432.2	PDS000028315.10	SAMN05720513	environmental/other	cd_8_group_5482	cd_4_group_5306	cd_2_group_4706
PDT001860795.1	PDS000156629.1	SAMN36825921	clinical	cd_8_group_54820	cd_4_group_57857	cd_2_group_55920
PDT001860806.1	PDS000156629.1	SAMN36825920	clinical	cd_8_group_54820	cd_4_group_57857	cd_2_group_55920
PDT001860813.1	PDS000156629.1	SAMN36825967	clinical	cd_8_group_54820	cd_4_group_57857	cd_2_group_55920
PDT001860814.1	PDS000156629.1	SAMN36825966	clinical	cd_8_group_54820	cd_4_group_57857	cd_2_group_55920
PDT001860799.1	PDS000192824.26	SAMN36825980	clinical	cd_8_group_54821	-	-
PDT002330575.1	PDS000192824.26	SAMN43105602	clinical	cd_8_group_54821	-	-
PDT001860805.1	PDS000004748.120	SAMN36825974	clinical	cd_8_group_54822	cd_4_group_57859	-
PDT001970888.1	PDS000004748.120	SAMN37714491	clinical	cd_8_group_54822	cd_4_group_57859	-
PDT001860834.1	PDS000149988.8	SAMN36825948	clinical	cd_8_group_54823	cd_4_group_57861	cd_2_group_55924
PDT001860835.1	PDS000149988.8	SAMN36825947	clinical	cd_8_group_54823	cd_4_group_57861	cd_2_group_55924
PDT001860838.1	PDS000056264.40	SAMN36825944	clinical	cd_8_group_54824	-	-
PDT002308931.1	PDS000056264.40	SAMN40478802	clinical	cd_8_group_54824	cd_4_group_60143	-
PDT002025226.1	PDS000056264.40	SAMN33949424	NULL	cd_8_group_54824	cd_4_group_60143	cd_2_group_58367
PDT002025229.1	PDS000056264.40	SAMN33949423	NULL	cd_8_group_54824	cd_4_group_60143	cd_2_group_58367
PDT002025319.1	PDS000056264.40	SAMN33949374	NULL	cd_8_group_54824	cd_4_group_60143	cd_2_group_58367
PDT002025321.1	PDS000056264.40	SAMN33949373	NULL	cd_8_group_54824	cd_4_group_60143	cd_2_group_58367
PDT002025325.1	PDS000056264.40	SAMN33949369	NULL	cd_8_group_54824	cd_4_group_60143	cd_2_group_58367
PDT002025428.1	PDS000056264.40	SAMN33949406	NULL	cd_8_group_54824	cd_4_group_60143	cd_2_group_58367
PDT002025445.1	PDS000056264.40	SAMN33949391	NULL	cd_8_group_54824	cd_4_group_60143	cd_2_group_58367
PDT002025446.1	PDS000056264.40	SAMN33949390	NULL	cd_8_group_54824	cd_4_group_60143	cd_2_group_58367
PDT002025448.1	PDS000056264.40	SAMN33949388	NULL	cd_8_group_54824	cd_4_group_60143	cd_2_group_58367
PDT002025449.1	PDS000056264.40	SAMN33949387	NULL	cd_8_group_54824	cd_4_group_60143	cd_2_group_58367
PDT002025450.1	PDS000056264.40	SAMN33949386	NULL	cd_8_group_54824	cd_4_group_60143	cd_2_group_58367
PDT002025451.1	PDS000056264.40	SAMN33949385	NULL	cd_8_group_54824	cd_4_group_60143	cd_2_group_58367
PDT001860841.1	PDS000228376.60	SAMN36825942	clinical	cd_8_group_54825	cd_4_group_57862	cd_2_group_55925
PDT001860847.1	PDS000228376.60	SAMN36825936	clinical	cd_8_group_54825	cd_4_group_57862	cd_2_group_55925
PDT001860862.1	PDS000228376.60	SAMN36826029	clinical	cd_8_group_54826	-	-
PDT002260313.1	PDS000228376.60	SAMN41313960	clinical	cd_8_group_54826	-	-
PDT002262957.1	PDS000228376.60	SAMN41303683	clinical	cd_8_group_54826	-	-
PDT002263678.1	PDS000228376.60	SAMN41279075	clinical	cd_8_group_54826	-	-
PDT002422594.1	PDS000228376.60	SAMN44236895	clinical	cd_8_group_54826	-	-
PDT002432340.1	PDS000228376.60	SAMN44265495	clinical	cd_8_group_54826	-	-
PDT002432354.1	PDS000228376.60	SAMN44265481	clinical	cd_8_group_54826	-	-
PDT002260294.1	PDS000228376.60	SAMN41282639	clinical	cd_8_group_54826	cd_4_group_64672	-
PDT002422705.1	PDS000228376.60	SAMN44236780	clinical	cd_8_group_54826	cd_4_group_64672	-
PDT002544203.1	PDS000228376.60	SAMN45222287	clinical	cd_8_group_54826	cd_4_group_64672	cd_2_group_68246
PDT002622863.1	PDS000228376.60	SAMN43835947	clinical	cd_8_group_54826	cd_4_group_64672	cd_2_group_68246
PDT001860863.1	PDS000192824.26	SAMN36826028	clinical	cd_8_group_54827	cd_4_group_57863	cd_2_group_55926
PDT001860864.1	PDS000192824.26	SAMN36826027	clinical	cd_8_group_54827	cd_4_group_57863	cd_2_group_55926
PDT001860868.1	PDS000149988.8	SAMN36825925	clinical	cd_8_group_54828	-	-
PDT001917125.1	PDS000149988.8	SAMN37683989	clinical	cd_8_group_54828	-	-
PDT001860869.1	PDS000235275.1	SAMN36826023	clinical	cd_8_group_54829	cd_4_group_57864	cd_2_group_55927
PDT002826017.1	PDS000235275.1	SAMN39616883	clinical	cd_8_group_54829	cd_4_group_57864	cd_2_group_55927
PDT000095941.2	PDS000032555.320	SAMN04316395	environmental/other	cd_8_group_5483	-	-
PDT000285611.2	PDS000032555.320	SAMN08466538	environmental/other	cd_8_group_5483	-	-
PDT000412463.1	PDS000032555.320	SAMN10501905	environmental/other	cd_8_group_5483	-	-
PDT000692237.1	PDS000032555.320	SAMN14247314	clinical	cd_8_group_5483	-	-
PDT000720131.1	PDS000032555.320	SAMN14545978	clinical	cd_8_group_5483	-	-
PDT001083160.1	PDS000032555.320	SAMN20082297	environmental/other	cd_8_group_5483	-	-
PDT000313173.2	PDS000032555.320	SAMN09101133	clinical	cd_8_group_5483	cd_4_group_16440	cd_2_group_14918
PDT000317443.1	PDS000032555.320	SAMN09231644	clinical	cd_8_group_5483	cd_4_group_16440	cd_2_group_14918
PDT001860875.1	PDS000026869.531	SAMN36826017	clinical	cd_8_group_54830	cd_4_group_57866	cd_2_group_55928
PDT001860877.1	PDS000026869.531	SAMN36826015	clinical	cd_8_group_54830	cd_4_group_57866	cd_2_group_55928
PDT001860941.1	PDS000043295.37	SAMN37145957	clinical	cd_8_group_54831	cd_4_group_57867	-
PDT002526993.1	PDS000043295.37	SAMN45430690	clinical	cd_8_group_54831	cd_4_group_57867	cd_2_group_67929
PDT002542891.1	PDS000043295.37	SAMN45910541	clinical	cd_8_group_54831	cd_4_group_57867	cd_2_group_67929
PDT002125858.1	PDS000161980.2	SAMN40654895	environmental/other	cd_8_group_54832	cd_4_group_57868	-
PDT001861077.1	PDS000161980.2	SAMN37146430	environmental/other	cd_8_group_54832	cd_4_group_57868	cd_2_group_55934
PDT001923916.1	PDS000161980.2	SAMN37752481	clinical	cd_8_group_54832	cd_4_group_57868	cd_2_group_55934
PDT001946841.1	PDS000156628.3	SAMN37873907	clinical	cd_8_group_54833	-	-
PDT001861138.1	PDS000156628.3	SAMN37147114	clinical	cd_8_group_54833	cd_4_group_57869	cd_2_group_55935
PDT001927370.1	PDS000156628.3	SAMN37805675	clinical	cd_8_group_54833	cd_4_group_57869	cd_2_group_55935
PDT001862464.1	PDS000159412.1	SAMN37154969	clinical	cd_8_group_54834	cd_4_group_57870	cd_2_group_55936
PDT001892220.1	PDS000159412.1	SAMN37482513	clinical	cd_8_group_54834	cd_4_group_57870	cd_2_group_55936
PDT001862467.1	PDS000027927.212	SAMN37152764	clinical	cd_8_group_54835	cd_4_group_57871	cd_2_group_55937
PDT002067202.1	PDS000027927.212	SAMN39655693	clinical	cd_8_group_54835	cd_4_group_57871	cd_2_group_55937
PDT001862469.1	PDS000027049.414	SAMN37152746	clinical	cd_8_group_54836	-	-
PDT002401946.1	PDS000027049.414	SAMN44011106	clinical	cd_8_group_54836	-	-
PDT001862470.1	PDS000031159.185	SAMN37153516	clinical	cd_8_group_54837	cd_4_group_57872	cd_2_group_55938
PDT002263612.1	PDS000031159.185	SAMN42764689	clinical	cd_8_group_54837	cd_4_group_57872	cd_2_group_55938
PDT001862484.1	PDS000158039.1	SAMN37153519	clinical	cd_8_group_54838	cd_4_group_57874	cd_2_group_55940
PDT001874671.1	PDS000158039.1	SAMN37297838	clinical	cd_8_group_54838	cd_4_group_57874	cd_2_group_55940
PDT001862576.1	PDS000002867.1521	SAMN37152693	clinical	cd_8_group_54839	-	-
PDT001868682.1	PDS000002867.1521	SAMN37195131	clinical	cd_8_group_54839	-	-
PDT000095947.2	PDS000030558.5	SAMN04317037	clinical	cd_8_group_5484	cd_4_group_5307	cd_2_group_4707
PDT000139302.2	PDS000030558.5	SAMN05379478	clinical	cd_8_group_5484	cd_4_group_5307	cd_2_group_4707
PDT000206928.2	PDS000030558.5	SAMN06885557	clinical	cd_8_group_5484	cd_4_group_5307	cd_2_group_4707
PDT000650957.1	PDS000030558.5	SAMN13691123	clinical	cd_8_group_5484	cd_4_group_5307	cd_2_group_4707
PDT000651291.1	PDS000030558.5	SAMN13693721	clinical	cd_8_group_5484	cd_4_group_5307	cd_2_group_4707
PDT000660066.1	PDS000030558.5	SAMN13831946	clinical	cd_8_group_5484	cd_4_group_5307	cd_2_group_4707
PDT000912115.1	PDS000030558.5	SAMEA7176514	clinical	cd_8_group_5484	cd_4_group_5307	cd_2_group_4707
PDT001862590.1	PDS000157229.2	SAMN37152467	clinical	cd_8_group_54840	cd_4_group_57875	cd_2_group_55941
PDT001867055.1	PDS000157229.2	SAMN37179818	clinical	cd_8_group_54840	cd_4_group_57875	cd_2_group_55941
PDT001874571.1	PDS000026708.96	SAMN37297661	clinical	cd_8_group_54841	-	-
PDT002238994.1	PDS000026708.96	SAMN42212923	clinical	cd_8_group_54841	-	-
PDT002485401.1	PDS000026708.96	SAMN45001770	clinical	cd_8_group_54841	-	-
PDT002561810.1	PDS000026708.96	SAMN46209094	clinical	cd_8_group_54841	-	-
PDT002619650.1	PDS000026708.96	SAMN46758227	clinical	cd_8_group_54841	-	-
PDT001862646.1	PDS000026708.96	SAMN37152326	clinical	cd_8_group_54841	cd_4_group_57877	-
PDT002123179.1	PDS000026708.96	SAMN40612279	clinical	cd_8_group_54841	cd_4_group_57877	-
PDT002195843.1	PDS000026708.96	SAMN41752714	clinical	cd_8_group_54841	cd_4_group_57877	-
PDT002206764.1	PDS000026708.96	SAMN41829488	clinical	cd_8_group_54841	cd_4_group_57877	-
PDT002182147.1	PDS000026708.96	SAMN41602546	clinical	cd_8_group_54841	cd_4_group_57877	cd_2_group_61787
PDT002195891.1	PDS000026708.96	SAMN41752765	clinical	cd_8_group_54841	cd_4_group_57877	cd_2_group_61787
PDT002218766.1	PDS000026708.96	SAMN41918488	clinical	cd_8_group_54841	cd_4_group_57877	cd_2_group_61787
PDT002774537.1	PDS000026708.96	SAMN48590306	clinical	cd_8_group_54841	cd_4_group_71265	cd_2_group_70438
PDT002781233.1	PDS000026708.96	SAMN48715209	clinical	cd_8_group_54841	cd_4_group_71265	cd_2_group_70438
PDT001862674.1	PDS000158727.4	SAMN37154966	clinical	cd_8_group_54842	cd_4_group_57879	cd_2_group_55944
PDT001882826.1	PDS000158727.4	SAMN37380941	clinical	cd_8_group_54842	cd_4_group_57879	cd_2_group_55944
PDT001908251.1	PDS000158727.4	SAMN37587444	clinical	cd_8_group_54842	cd_4_group_57879	cd_2_group_55944
PDT001912362.1	PDS000158727.4	SAMN37658841	clinical	cd_8_group_54842	cd_4_group_57879	cd_2_group_55944
PDT001862693.1	PDS000235366.1	SAMN37155260	clinical	cd_8_group_54843	cd_4_group_57880	cd_2_group_55947
PDT001883743.1	PDS000235366.1	SAMN37384004	clinical	cd_8_group_54843	cd_4_group_57880	cd_2_group_55947
PDT001893093.1	PDS000235366.1	SAMN37505735	clinical	cd_8_group_54843	cd_4_group_57880	cd_2_group_55947
PDT001862723.1	PDS000164127.2	SAMN37152691	clinical	cd_8_group_54844	cd_4_group_57881	-
PDT001953508.1	PDS000164127.2	SAMN37982557	clinical	cd_8_group_54844	cd_4_group_57881	cd_2_group_57516
PDT002036075.1	PDS000164127.2	SAMN38937169	clinical	cd_8_group_54844	cd_4_group_57881	cd_2_group_57516
PDT001865336.1	PDS000171324.1	SAMN37160985	clinical	cd_8_group_54845	cd_4_group_57883	cd_2_group_55950
PDT002048928.1	PDS000171324.1	SAMN39289916	clinical	cd_8_group_54845	cd_4_group_57883	cd_2_group_55950
PDT001865353.1	PDS000003855.65	SAMN37161011	clinical	cd_8_group_54846	-	-
PDT002842857.1	PDS000003855.65	SAMN50092487	clinical	cd_8_group_54846	-	-
PDT001865440.1	PDS000157017.2	SAMN37161605	clinical	cd_8_group_54847	cd_4_group_57884	cd_2_group_55953
PDT001865458.1	PDS000157017.2	SAMN37161617	clinical	cd_8_group_54847	cd_4_group_57884	cd_2_group_55953
PDT001881537.1	PDS000157017.2	SAMN37351194	clinical	cd_8_group_54847	cd_4_group_57884	cd_2_group_55953
PDT001865487.1	PDS000026812.360	SAMN37161656	clinical	cd_8_group_54848	cd_4_group_57886	cd_2_group_55955
PDT001892226.1	PDS000026812.360	SAMN37482836	clinical	cd_8_group_54848	cd_4_group_57886	cd_2_group_55955
PDT001865818.1	PDS000076604.959	SAMN37161876	clinical	cd_8_group_54849	-	-
PDT002315497.1	PDS000076604.959	SAMN43137608	clinical	cd_8_group_54849	-	-
PDT000095961.2	PDS000050211.29	SAMN04317110	clinical	cd_8_group_5485	cd_4_group_5308	cd_2_group_4708
PDT000145429.2	PDS000050211.29	SAMN04993589	environmental/other	cd_8_group_5485	cd_4_group_5308	cd_2_group_4708
PDT000153339.2	PDS000050211.29	SAMN04993471	environmental/other	cd_8_group_5485	cd_4_group_5308	cd_2_group_4708
PDT001865827.1	PDS000060903.4	SAMN37161881	clinical	cd_8_group_54850	cd_4_group_57889	cd_2_group_55959
PDT002011864.1	PDS000060903.4	SAMN38516083	clinical	cd_8_group_54850	cd_4_group_57889	cd_2_group_55959
PDT001866148.1	PDS000028727.9	SAMN37161913	clinical	cd_8_group_54851	cd_4_group_57890	cd_2_group_55960
PDT001882409.1	PDS000028727.9	SAMN37364683	clinical	cd_8_group_54851	cd_4_group_57890	cd_2_group_55960
PDT001890203.1	PDS000028727.9	SAMN37453849	clinical	cd_8_group_54851	cd_4_group_57890	cd_2_group_55960
PDT001866225.1	PDS000239639.11	SAMN37161984	clinical	cd_8_group_54852	cd_4_group_57893	cd_2_group_55963
PDT001924824.1	PDS000239639.11	SAMN37771037	clinical	cd_8_group_54852	cd_4_group_57893	cd_2_group_55963
PDT002125755.1	PDS000239639.11	SAMN40424063	NULL	cd_8_group_54853	-	-
PDT002125757.1	PDS000239639.11	SAMN40424061	NULL	cd_8_group_54853	-	-
PDT001866229.1	PDS000239639.11	SAMN37070677	clinical	cd_8_group_54853	cd_4_group_57894	cd_2_group_55964
PDT002125756.1	PDS000239639.11	SAMN40424062	NULL	cd_8_group_54853	cd_4_group_57894	cd_2_group_55964
PDT001866277.1	PDS000027978.339	SAMN37162062	clinical	cd_8_group_54854	cd_4_group_57897	-
PDT002721736.1	PDS000027978.339	SAMN48031793	clinical	cd_8_group_54854	cd_4_group_57897	-
PDT001866280.1	PDS000053754.6	SAMN37162068	clinical	cd_8_group_54855	cd_4_group_57898	cd_2_group_55967
PDT001869963.1	PDS000053754.6	SAMN37214809	clinical	cd_8_group_54855	cd_4_group_57898	cd_2_group_55967
PDT001881360.1	PDS000053754.6	SAMN37351054	clinical	cd_8_group_54855	cd_4_group_57898	cd_2_group_55967
PDT001899979.1	PDS000053754.6	SAMN37529753	clinical	cd_8_group_54855	cd_4_group_57898	cd_2_group_55967
PDT002051114.1	PDS000053754.6	SAMN39401359	clinical	cd_8_group_54855	cd_4_group_57898	cd_2_group_55967
PDT001866290.1	PDS000026617.677	SAMN37162077	clinical	cd_8_group_54856	-	-
PDT002008595.1	PDS000026617.677	SAMN38448137	clinical	cd_8_group_54856	-	-
PDT001866300.1	PDS000157635.3	SAMN37162083	clinical	cd_8_group_54857	cd_4_group_57899	cd_2_group_55968
PDT001873646.1	PDS000157635.3	SAMN37284993	clinical	cd_8_group_54857	cd_4_group_57899	cd_2_group_55968
PDT001941813.1	PDS000157635.3	SAMN37855899	clinical	cd_8_group_54857	cd_4_group_57899	cd_2_group_55968
PDT001866304.1	PDS000028192.1216	SAMN37162091	environmental/other	cd_8_group_54858	cd_4_group_57900	cd_2_group_55969
PDT001866305.1	PDS000028192.1216	SAMN37162092	environmental/other	cd_8_group_54858	cd_4_group_57900	cd_2_group_55969
PDT001866306.1	PDS000028192.1216	SAMN37162090	environmental/other	cd_8_group_54858	cd_4_group_57900	cd_2_group_55969
PDT001866329.1	PDS000028192.1216	SAMN37162131	environmental/other	cd_8_group_54859	cd_4_group_57901	cd_2_group_55971
PDT001868937.1	PDS000028192.1216	SAMN37196589	environmental/other	cd_8_group_54859	cd_4_group_57901	cd_2_group_55971
PDT000096124.2	PDS000127718.470	SAMN04317222	clinical	cd_8_group_5486	-	-
PDT001364309.1	PDS000127718.470	SAMN29826371	clinical	cd_8_group_5486	cd_4_group_48968	cd_2_group_46640
PDT001379181.1	PDS000127718.470	SAMN30148946	clinical	cd_8_group_5486	cd_4_group_48968	cd_2_group_46640
PDT001866335.1	PDS000002738.160	SAMN37162133	clinical	cd_8_group_54860	cd_4_group_57902	cd_2_group_55972
PDT002304567.1	PDS000002738.160	SAMN43049503	clinical	cd_8_group_54860	cd_4_group_57902	cd_2_group_55972
PDT001866340.1	PDS000157122.1	SAMN37162145	clinical	cd_8_group_54861	cd_4_group_57903	-
PDT001866345.1	PDS000157122.1	SAMN37162143	clinical	cd_8_group_54861	cd_4_group_57903	-
PDT001866462.1	PDS000157120.3	SAMN37162289	environmental/other	cd_8_group_54862	-	-
PDT001866468.1	PDS000157120.3	SAMN37162292	environmental/other	cd_8_group_54862	-	-
PDT001866463.1	PDS000158109.1	SAMN37162295	clinical	cd_8_group_54863	cd_4_group_57905	cd_2_group_55977
PDT001876570.1	PDS000158109.1	SAMN37313020	clinical	cd_8_group_54863	cd_4_group_57905	cd_2_group_55977
PDT001866508.1	PDS000029625.626	SAMN37162366	clinical	cd_8_group_54864	cd_4_group_57909	cd_2_group_55982
PDT002014054.1	PDS000029625.626	SAMN38637344	clinical	cd_8_group_54864	cd_4_group_57909	cd_2_group_55982
PDT002027939.1	PDS000029625.626	SAMN38813007	clinical	cd_8_group_54864	cd_4_group_57909	cd_2_group_55982
PDT001866518.1	PDS000026720.116	SAMN37162397	clinical	cd_8_group_54865	-	-
PDT002692852.1	PDS000026720.116	SAMN47640583	environmental/other	cd_8_group_54865	-	-
PDT001866538.1	PDS000118501.6	SAMN37162622	clinical	cd_8_group_54866	cd_4_group_57911	cd_2_group_55984
PDT001869121.1	PDS000118501.6	SAMN37198925	clinical	cd_8_group_54866	cd_4_group_57911	cd_2_group_55984
PDT001866541.1	PDS000159482.1	SAMN37162624	clinical	cd_8_group_54867	cd_4_group_57912	cd_2_group_55985
PDT001892656.1	PDS000159482.1	SAMN37492433	clinical	cd_8_group_54867	cd_4_group_57912	cd_2_group_55985
PDT001866570.1	PDS000005482.213	SAMN37162716	clinical	cd_8_group_54868	-	-
PDT002332014.1	PDS000005482.213	SAMN43275881	clinical	cd_8_group_54868	-	-
PDT002810592.1	PDS000005482.213	SAMN49514467	clinical	cd_8_group_54868	cd_4_group_71638	cd_2_group_70880
PDT002810621.1	PDS000005482.213	SAMN49514563	clinical	cd_8_group_54868	cd_4_group_71638	cd_2_group_70880
PDT001866573.1	PDS000001953.502	SAMN37162726	clinical	cd_8_group_54869	cd_4_group_57913	cd_2_group_55986
PDT001890538.1	PDS000001953.502	SAMN37458284	clinical	cd_8_group_54869	cd_4_group_57913	cd_2_group_55986
PDT000096127.2	PDS000241216.6	SAMN04317225	clinical	cd_8_group_5487	cd_4_group_5309	cd_2_group_4710
PDT000156375.2	PDS000241216.6	SAMN05950841	clinical	cd_8_group_5487	cd_4_group_5309	cd_2_group_4710
PDT001866588.1	PDS000159492.1	SAMN37162740	clinical	cd_8_group_54870	cd_4_group_57914	cd_2_group_55987
PDT001892916.1	PDS000159492.1	SAMN37494343	clinical	cd_8_group_54870	cd_4_group_57914	cd_2_group_55987
PDT002771478.1	PDS000002867.1521	SAMEA118259448	clinical	cd_8_group_54871	-	-
PDT001866654.1	PDS000002867.1521	SAMEA114266248	clinical	cd_8_group_54871	cd_4_group_57915	cd_2_group_55988
PDT001866656.1	PDS000002867.1521	SAMEA114266250	clinical	cd_8_group_54871	cd_4_group_57915	cd_2_group_55988
PDT001869447.1	PDS000002867.1521	SAMEA114277338	clinical	cd_8_group_54871	cd_4_group_57915	cd_2_group_55988
PDT001869448.1	PDS000002867.1521	SAMEA114277339	clinical	cd_8_group_54871	cd_4_group_57915	cd_2_group_55988
PDT001866835.1	PDS000023230.31	SAMN28840892	NULL	cd_8_group_54872	cd_4_group_57917	cd_2_group_55990
PDT001866836.1	PDS000023230.31	SAMN29188015	NULL	cd_8_group_54872	cd_4_group_57917	cd_2_group_55990
PDT001867064.1	PDS000157228.1	SAMN37182084	clinical	cd_8_group_54873	cd_4_group_57918	cd_2_group_55991
PDT001867177.1	PDS000157228.1	SAMN37182082	clinical	cd_8_group_54873	cd_4_group_57918	cd_2_group_55991
PDT001867110.1	PDS000032705.1486	SAMN37182563	clinical	cd_8_group_54874	-	-
PDT002787291.1	PDS000032705.1486	SAMN48814394	clinical	cd_8_group_54874	-	-
PDT001867111.1	PDS000001865.1027	SAMN37182159	clinical	cd_8_group_54875	cd_4_group_57919	cd_2_group_55994
PDT002011896.1	PDS000001865.1027	SAMN38518308	clinical	cd_8_group_54875	cd_4_group_57919	cd_2_group_55994
PDT001867213.1	PDS000158025.1	SAMN37179579	clinical	cd_8_group_54876	cd_4_group_57922	cd_2_group_55997
PDT001874936.1	PDS000158025.1	SAMN37299486	clinical	cd_8_group_54876	cd_4_group_57922	cd_2_group_55997
PDT002900796.1	PDS000032397.277	SAMN50872939	clinical	cd_8_group_54877	-	-
PDT001867261.1	PDS000032397.277	SAMN37183546	clinical	cd_8_group_54877	cd_4_group_57923	cd_2_group_55999
PDT001873184.1	PDS000032397.277	SAMN37283149	clinical	cd_8_group_54877	cd_4_group_57923	cd_2_group_55999
PDT001867268.1	PDS000004404.200	SAMN37183545	clinical	cd_8_group_54878	cd_4_group_57924	-
PDT002337481.1	PDS000004404.200	SAMN43322487	clinical	cd_8_group_54878	cd_4_group_57924	-
PDT001867278.1	PDS000084711.526	SAMN37183618	clinical	cd_8_group_54879	-	-
PDT001870116.1	PDS000084711.526	SAMN37217150	clinical	cd_8_group_54879	-	-
PDT002332916.1	PDS000084711.526	SAMN43289005	clinical	cd_8_group_54879	-	-
PDT000096141.2	PDS000127718.470	SAMN04317253	clinical	cd_8_group_5488	cd_4_group_5311	-
PDT000898203.1	PDS000127718.470	SAMN16912445	clinical	cd_8_group_5488	cd_4_group_5311	-
PDT001867280.1	PDS000160938.1	SAMN37183623	clinical	cd_8_group_54880	cd_4_group_57925	cd_2_group_56000
PDT001903897.1	PDS000160938.1	SAMN37544798	clinical	cd_8_group_54880	cd_4_group_57925	cd_2_group_56000
PDT001867449.1	PDS000060321.29	SAMN37184546	clinical	cd_8_group_54881	cd_4_group_57928	-
PDT001963239.1	PDS000060321.29	SAMN38050091	clinical	cd_8_group_54881	cd_4_group_57928	-
PDT001867473.1	PDS000026819.90	SAMN37184550	clinical	cd_8_group_54882	cd_4_group_57930	cd_2_group_56005
PDT001941939.1	PDS000026819.90	SAMN37856675	clinical	cd_8_group_54882	cd_4_group_57930	cd_2_group_56005
PDT002184718.1	PDS000026819.90	SAMN41637982	clinical	cd_8_group_54882	cd_4_group_57930	cd_2_group_56005
PDT001867476.1	PDS000032705.1486	SAMN37184561	clinical	cd_8_group_54883	cd_4_group_57931	cd_2_group_56007
PDT001974204.1	PDS000032705.1486	SAMN38159155	clinical	cd_8_group_54883	cd_4_group_57931	cd_2_group_56007
PDT001868308.1	PDS000026605.125	SAMN37185537	clinical	cd_8_group_54884	cd_4_group_57932	cd_2_group_56008
PDT001868328.1	PDS000026605.125	SAMN37185547	clinical	cd_8_group_54884	cd_4_group_57932	cd_2_group_56008
PDT001868311.1	PDS000016429.16	SAMN37185533	clinical	cd_8_group_54885	cd_4_group_57933	cd_2_group_56009
PDT001881778.1	PDS000016429.16	SAMN37352122	clinical	cd_8_group_54885	cd_4_group_57933	cd_2_group_56009
PDT001868350.1	PDS000030835.43	SAMN37185659	clinical	cd_8_group_54886	cd_4_group_57936	-
PDT002329313.1	PDS000030835.43	SAMN43261191	clinical	cd_8_group_54886	cd_4_group_57936	-
PDT001868666.1	PDS000037682.20	SAMN37195076	clinical	cd_8_group_54887	cd_4_group_57937	cd_2_group_56011
PDT001868712.1	PDS000037682.20	SAMN37195285	clinical	cd_8_group_54887	cd_4_group_57937	cd_2_group_56011
PDT001907709.1	PDS000158031.2	SAMN37576589	clinical	cd_8_group_54888	cd_4_group_57938	-
PDT001868675.1	PDS000158031.2	SAMN37195117	clinical	cd_8_group_54888	cd_4_group_57938	cd_2_group_56012
PDT001874592.1	PDS000158031.2	SAMN37297706	clinical	cd_8_group_54888	cd_4_group_57938	cd_2_group_56012
PDT001868690.1	PDS000085033.695	SAMN37195133	clinical	cd_8_group_54889	cd_4_group_57939	cd_2_group_56013
PDT001912979.1	PDS000085033.695	SAMN37664117	clinical	cd_8_group_54889	cd_4_group_57939	cd_2_group_56013
PDT000096155.2	PDS000029625.626	SAMN04317267	clinical	cd_8_group_5489	cd_4_group_5313	cd_2_group_4713
PDT000096156.2	PDS000029625.626	SAMN04317268	clinical	cd_8_group_5489	cd_4_group_5313	cd_2_group_4713
PDT001868903.1	PDS000198470.76	SAMN37196060	clinical	cd_8_group_54890	-	-
PDT002073321.1	PDS000198470.76	SAMN39845502	clinical	cd_8_group_54890	-	-
PDT001868920.1	PDS000157302.2	SAMN37196486	clinical	cd_8_group_54891	cd_4_group_57941	cd_2_group_56017
PDT001877053.1	PDS000157302.2	SAMN37316571	clinical	cd_8_group_54891	cd_4_group_57941	cd_2_group_56017
PDT001868933.1	PDS000159084.1	SAMN37196503	clinical	cd_8_group_54892	cd_4_group_57942	cd_2_group_56018
PDT001884627.1	PDS000159084.1	SAMN37394916	clinical	cd_8_group_54892	cd_4_group_57942	cd_2_group_56018
PDT001868989.1	PDS000149544.14	SAMN37196838	clinical	cd_8_group_54893	-	-
PDT001893076.1	PDS000149544.14	SAMN37500895	environmental/other	cd_8_group_54893	-	-
PDT001869155.1	PDS000032598.117	SAMN37199381	environmental/other	cd_8_group_54894	cd_4_group_57947	cd_2_group_56024
PDT002558495.1	PDS000032598.117	SAMN46114964	environmental/other	cd_8_group_54894	cd_4_group_57947	cd_2_group_56024
PDT002664860.1	PDS000032598.117	SAMN47319661	environmental/other	cd_8_group_54894	cd_4_group_57947	cd_2_group_56024
PDT002794511.1	PDS000032598.117	SAMN48900715	clinical	cd_8_group_54894	cd_4_group_57947	cd_2_group_56024
PDT001869184.1	PDS000001852.976	SAMN37199698	clinical	cd_8_group_54895	cd_4_group_57949	cd_2_group_56026
PDT001869222.1	PDS000001852.976	SAMN37199699	clinical	cd_8_group_54895	cd_4_group_57949	cd_2_group_56026
PDT001869236.1	PDS000158030.1	SAMN37199980	clinical	cd_8_group_54896	cd_4_group_57951	cd_2_group_56029
PDT001874728.1	PDS000158030.1	SAMN37298291	clinical	cd_8_group_54896	cd_4_group_57951	cd_2_group_56029
PDT001869270.1	PDS000038527.21	SAMN37200491	clinical	cd_8_group_54897	cd_4_group_57952	cd_2_group_56030
PDT002159508.1	PDS000038527.21	SAMN41298964	clinical	cd_8_group_54897	cd_4_group_57952	cd_2_group_56030
PDT001869310.1	PDS000112666.238	SAMN37201871	environmental/other	cd_8_group_54898	-	-
PDT002171091.1	PDS000112666.238	SAMN41463264	environmental/other	cd_8_group_54898	-	-
PDT002179344.1	PDS000112666.238	SAMN41569849	environmental/other	cd_8_group_54898	-	-
PDT002234077.1	PDS000112666.238	SAMN42115849	environmental/other	cd_8_group_54898	-	-
PDT002275850.1	PDS000112666.238	SAMN42897040	environmental/other	cd_8_group_54898	-	-
PDT002558361.1	PDS000112666.238	SAMN46114225	environmental/other	cd_8_group_54898	-	-
PDT001869321.1	PDS000241216.6	SAMN37201889	environmental/other	cd_8_group_54899	cd_4_group_57954	cd_2_group_56033
PDT001889931.1	PDS000241216.6	SAMN37453151	clinical	cd_8_group_54899	cd_4_group_57954	cd_2_group_56033
PDT000002805.3	PDS000042251.2	SAMN02367710	environmental/other	cd_8_group_549	cd_4_group_492	cd_2_group_424
PDT000449467.1	PDS000042251.2	SAMEA104280783	NULL	cd_8_group_549	cd_4_group_492	cd_2_group_424
PDT000501157.1	PDS000042251.2	SAMN01933124	environmental/other	cd_8_group_549	cd_4_group_492	cd_2_group_424
PDT000096160.2	PDS000220821.74	SAMN04317272	clinical	cd_8_group_5490	-	-
PDT000282009.2	PDS000220821.74	SAMN08383228	clinical	cd_8_group_5490	-	-
PDT001370909.1	PDS000220821.74	SAMN29977676	clinical	cd_8_group_5490	-	-
PDT002317226.1	PDS000220821.74	SAMN43148224	clinical	cd_8_group_5490	-	-
PDT001869325.1	PDS000212473.13	SAMN37201898	environmental/other	cd_8_group_54900	-	-
PDT002037082.1	PDS000212473.13	SAMN38985476	environmental/other	cd_8_group_54900	-	-
PDT002531613.1	PDS000212473.13	SAMN44380045	environmental/other	cd_8_group_54900	-	-
PDT002044622.1	PDS000212473.13	SAMN39224049	environmental/other	cd_8_group_54900	cd_4_group_60451	-
PDT002067800.1	PDS000212473.13	SAMN39656992	environmental/other	cd_8_group_54900	cd_4_group_60451	-
PDT002072440.1	PDS000212473.13	SAMN39832826	environmental/other	cd_8_group_54900	cd_4_group_60451	-
PDT002531588.1	PDS000212473.13	SAMN44380057	environmental/other	cd_8_group_54900	cd_4_group_60451	-
PDT002531650.1	PDS000212473.13	SAMN44380020	environmental/other	cd_8_group_54900	cd_4_group_60451	-
PDT002531656.1	PDS000212473.13	SAMN44380019	environmental/other	cd_8_group_54900	cd_4_group_60451	-
PDT002531668.1	PDS000212473.13	SAMN44380012	environmental/other	cd_8_group_54900	cd_4_group_60451	-
PDT002547541.1	PDS000212473.13	SAMN45962055	environmental/other	cd_8_group_54900	cd_4_group_60451	-
PDT002842345.1	PDS000212473.13	SAMN50091108	environmental/other	cd_8_group_54900	cd_4_group_60451	-
PDT001869326.1	PDS000239639.11	SAMN37201897	environmental/other	cd_8_group_54901	-	-
PDT002124638.1	PDS000239639.11	SAMN40646102	clinical	cd_8_group_54901	-	-
PDT001869328.1	PDS000004170.708	SAMN37201900	environmental/other	cd_8_group_54902	cd_4_group_57955	-
PDT001869960.1	PDS000004170.708	SAMN37214813	environmental/other	cd_8_group_54902	cd_4_group_57955	-
PDT002263998.1	PDS000178928.3	SAMN42780495	clinical	cd_8_group_54903	cd_4_group_57956	-
PDT002645444.1	PDS000178928.3	SAMN47132025	clinical	cd_8_group_54903	cd_4_group_57956	-
PDT001869334.1	PDS000178928.3	SAMN37201905	environmental/other	cd_8_group_54903	cd_4_group_57956	cd_2_group_56034
PDT002115793.1	PDS000178928.3	SAMN40527341	clinical	cd_8_group_54903	cd_4_group_57956	cd_2_group_56034
PDT001869391.1	PDS000200237.1	SAMN37118176	clinical	cd_8_group_54904	cd_4_group_57957	cd_2_group_56035
PDT001913752.1	PDS000200237.1	SAMN37549963	clinical	cd_8_group_54904	cd_4_group_57957	cd_2_group_56035
PDT001869392.1	PDS000149543.4	SAMN37128092	environmental/other	cd_8_group_54905	cd_4_group_57958	cd_2_group_56036
PDT001876440.1	PDS000149543.4	SAMN37147803	environmental/other	cd_8_group_54905	cd_4_group_57958	cd_2_group_56036
PDT001913759.1	PDS000149543.4	SAMN37549964	NULL	cd_8_group_54905	cd_4_group_57958	cd_2_group_56036
PDT001913762.1	PDS000149543.4	SAMN37549965	NULL	cd_8_group_54905	cd_4_group_57958	cd_2_group_56036
PDT001869444.1	PDS000028192.1216	SAMN37204523	environmental/other	cd_8_group_54906	cd_4_group_57960	cd_2_group_56039
PDT001881100.1	PDS000028192.1216	SAMN37350207	environmental/other	cd_8_group_54906	cd_4_group_57960	cd_2_group_56039
PDT001881104.1	PDS000028192.1216	SAMN37350161	environmental/other	cd_8_group_54906	cd_4_group_57960	cd_2_group_56039
PDT001881211.1	PDS000028192.1216	SAMN37350212	environmental/other	cd_8_group_54906	cd_4_group_57960	cd_2_group_56039
PDT001881251.1	PDS000028192.1216	SAMN37350209	environmental/other	cd_8_group_54906	cd_4_group_57960	cd_2_group_56039
PDT001881517.1	PDS000028192.1216	SAMN37351167	environmental/other	cd_8_group_54906	cd_4_group_57960	cd_2_group_56039
PDT001881536.1	PDS000028192.1216	SAMN37351173	environmental/other	cd_8_group_54906	cd_4_group_57960	cd_2_group_56039
PDT001881548.1	PDS000028192.1216	SAMN37351169	environmental/other	cd_8_group_54906	cd_4_group_57960	cd_2_group_56039
PDT001881549.1	PDS000028192.1216	SAMN37351978	environmental/other	cd_8_group_54906	cd_4_group_57960	cd_2_group_56039
PDT001881557.1	PDS000028192.1216	SAMN37351980	environmental/other	cd_8_group_54906	cd_4_group_57960	cd_2_group_56039
PDT001917569.1	PDS000028192.1216	SAMN37692230	environmental/other	cd_8_group_54906	cd_4_group_57960	cd_2_group_56039
PDT001869608.1	PDS000027495.23	SAMN37210606	clinical	cd_8_group_54907	cd_4_group_57961	cd_2_group_56040
PDT001889077.1	PDS000027495.23	SAMN37434364	clinical	cd_8_group_54907	cd_4_group_57961	cd_2_group_56040
PDT001869617.1	PDS000156534.5	SAMN37210637	clinical	cd_8_group_54908	cd_4_group_57962	cd_2_group_56041
PDT001889065.1	PDS000156534.5	SAMN37434346	clinical	cd_8_group_54908	cd_4_group_57962	cd_2_group_56041
PDT001869633.1	PDS000032655.412	SAMN37211870	clinical	cd_8_group_54909	cd_4_group_57963	cd_2_group_56042
PDT001869637.1	PDS000032655.412	SAMN37211872	clinical	cd_8_group_54909	cd_4_group_57963	cd_2_group_56042
PDT001890873.1	PDS000032655.412	SAMN37475692	clinical	cd_8_group_54909	cd_4_group_57963	cd_2_group_56042
PDT002068775.1	PDS000032655.412	SAMN39672183	clinical	cd_8_group_54909	cd_4_group_57963	cd_2_group_56042
PDT002070378.1	PDS000032655.412	SAMN39724822	clinical	cd_8_group_54909	cd_4_group_57963	cd_2_group_56042
PDT000096170.2	PDS000127718.470	SAMN04317282	clinical	cd_8_group_5491	-	-
PDT000268013.2	PDS000127718.470	SAMN08104701	clinical	cd_8_group_5491	-	-
PDT001869647.1	PDS000001378.490	SAMN37211873	clinical	cd_8_group_54910	cd_4_group_57964	cd_2_group_56044
PDT001892652.1	PDS000001378.490	SAMN37491723	clinical	cd_8_group_54910	cd_4_group_57964	cd_2_group_56044
PDT002486662.1	PDS000001378.490	SAMN45005656	clinical	cd_8_group_54910	cd_4_group_57964	cd_2_group_56044
PDT001869675.1	PDS000157413.1	SAMN37212750	clinical	cd_8_group_54911	cd_4_group_57965	cd_2_group_56045
PDT001869806.1	PDS000157413.1	SAMN37213698	clinical	cd_8_group_54911	cd_4_group_57965	cd_2_group_56045
PDT001869681.1	PDS000065758.1566	SAMN37212744	clinical	cd_8_group_54912	-	-
PDT002278981.1	PDS000065758.1566	SAMN42977252	clinical	cd_8_group_54912	-	-
PDT002632889.1	PDS000065758.1566	SAMN46941622	clinical	cd_8_group_54912	-	-
PDT001869687.1	PDS000032634.369	SAMN37212719	clinical	cd_8_group_54913	cd_4_group_57966	-
PDT001887925.1	PDS000032634.369	SAMN37411092	clinical	cd_8_group_54913	cd_4_group_57966	-
PDT001869691.1	PDS000157415.2	SAMN37212748	clinical	cd_8_group_54914	cd_4_group_57967	cd_2_group_56046
PDT001873615.1	PDS000157415.2	SAMN37284976	clinical	cd_8_group_54914	cd_4_group_57967	cd_2_group_56046
PDT001869753.1	PDS000161171.1	SAMN37213217	clinical	cd_8_group_54915	cd_4_group_57968	cd_2_group_56047
PDT001907906.1	PDS000161171.1	SAMN37577691	clinical	cd_8_group_54915	cd_4_group_57968	cd_2_group_56047
PDT001869756.1	PDS000027051.322	SAMN37213220	clinical	cd_8_group_54916	-	-
PDT002829302.1	PDS000027051.322	SAMN49875525	clinical	cd_8_group_54916	-	-
PDT001869842.1	PDS000077243.56	SAMN37214244	clinical	cd_8_group_54917	cd_4_group_57970	cd_2_group_56049
PDT002041416.1	PDS000077243.56	SAMN39174039	clinical	cd_8_group_54917	cd_4_group_57970	cd_2_group_56049
PDT001869849.1	PDS000026970.1233	SAMN37214270	clinical	cd_8_group_54918	cd_4_group_57971	cd_2_group_56050
PDT002076742.1	PDS000026970.1233	SAMN39923222	clinical	cd_8_group_54918	cd_4_group_57971	cd_2_group_56050
PDT001869852.1	PDS000004418.691	SAMN37214263	clinical	cd_8_group_54919	-	-
PDT002455149.1	PDS000004418.691	SAMN44346301	clinical	cd_8_group_54919	-	-
PDT000451332.1	PDS000029625.626	SAMN10810358	clinical	cd_8_group_5492	-	-
PDT000522437.1	PDS000029625.626	SAMN12036322	clinical	cd_8_group_5492	-	-
PDT000556023.1	PDS000029625.626	SAMN12498986	clinical	cd_8_group_5492	-	-
PDT000618115.1	PDS000029625.626	SAMN13115916	clinical	cd_8_group_5492	-	-
PDT000930835.1	PDS000029625.626	SAMN17277417	clinical	cd_8_group_5492	-	-
PDT001169912.1	PDS000029625.626	SAMN22908957	clinical	cd_8_group_5492	-	-
PDT001354037.1	PDS000029625.626	SAMN29554830	clinical	cd_8_group_5492	-	-
PDT001425217.1	PDS000029625.626	SAMN30927262	clinical	cd_8_group_5492	-	-
PDT001467508.1	PDS000029625.626	SAMN31460173	clinical	cd_8_group_5492	-	-
PDT001953239.1	PDS000029625.626	SAMN37953776	clinical	cd_8_group_5492	-	-
PDT002182103.1	PDS000029625.626	SAMN41602367	clinical	cd_8_group_5492	-	-
PDT002232275.1	PDS000029625.626	SAMN42110512	clinical	cd_8_group_5492	-	-
PDT000532738.1	PDS000029625.626	SAMN12136683	clinical	cd_8_group_5492	cd_4_group_25520	cd_2_group_23650
PDT000542566.1	PDS000029625.626	SAMN12262255	clinical	cd_8_group_5492	cd_4_group_25520	cd_2_group_23650
PDT000660857.1	PDS000029625.626	SAMN13840661	clinical	cd_8_group_5492	cd_4_group_30098	cd_2_group_27959
PDT000806525.1	PDS000029625.626	SAMN15775584	clinical	cd_8_group_5492	cd_4_group_30098	cd_2_group_27959
PDT000892033.1	PDS000029625.626	SAMN16816260	clinical	cd_8_group_5492	cd_4_group_36345	cd_2_group_34091
PDT001636929.1	PDS000029625.626	SAMN33393000	clinical	cd_8_group_5492	cd_4_group_36345	cd_2_group_34091
PDT001126425.1	PDS000029625.626	SAMN21383865	clinical	cd_8_group_5492	cd_4_group_42545	cd_2_group_40180
PDT001172333.1	PDS000029625.626	SAMN23009412	clinical	cd_8_group_5492	cd_4_group_42545	cd_2_group_40180
PDT000096179.2	PDS000029625.626	SAMN04317483	clinical	cd_8_group_5492	cd_4_group_5315	cd_2_group_4716
PDT000096180.2	PDS000029625.626	SAMN04317484	clinical	cd_8_group_5492	cd_4_group_5315	cd_2_group_4716
PDT000096181.2	PDS000029625.626	SAMN04317485	clinical	cd_8_group_5492	cd_4_group_5315	cd_2_group_4716
PDT000096182.2	PDS000029625.626	SAMN04317486	clinical	cd_8_group_5492	cd_4_group_5315	cd_2_group_4716
PDT000096183.2	PDS000029625.626	SAMN04317487	clinical	cd_8_group_5492	cd_4_group_5315	cd_2_group_4716
PDT000096184.2	PDS000029625.626	SAMN04317488	clinical	cd_8_group_5492	cd_4_group_5315	cd_2_group_4716
PDT000232821.2	PDS000029625.626	SAMN07498541	clinical	cd_8_group_5492	cd_4_group_5315	cd_2_group_4716
PDT001790850.1	PDS000029625.626	SAMN35989979	clinical	cd_8_group_5492	cd_4_group_56573	-
PDT002302992.1	PDS000029625.626	SAMN43062246	clinical	cd_8_group_5492	cd_4_group_56573	-
PDT001869865.1	PDS000001865.1027	SAMN37214000	clinical	cd_8_group_54920	cd_4_group_57972	cd_2_group_56051
PDT002539297.1	PDS000001865.1027	SAMN45861130	clinical	cd_8_group_54920	cd_4_group_57972	cd_2_group_56051
PDT001869868.1	PDS000026626.51	SAMN37213712	clinical	cd_8_group_54921	cd_4_group_57973	cd_2_group_56052
PDT001877068.1	PDS000026626.51	SAMN37316849	clinical	cd_8_group_54921	cd_4_group_57973	cd_2_group_56052
PDT001908902.1	PDS000026626.51	SAMN37607913	clinical	cd_8_group_54921	cd_4_group_57973	cd_2_group_56052
PDT001869869.1	PDS000001865.1027	SAMN37213997	clinical	cd_8_group_54922	cd_4_group_57974	cd_2_group_56053
PDT001870616.1	PDS000001865.1027	SAMN37230774	clinical	cd_8_group_54922	cd_4_group_57974	cd_2_group_56053
PDT001869900.1	PDS000160927.2	SAMN37214264	clinical	cd_8_group_54923	cd_4_group_57977	cd_2_group_56056
PDT001902122.1	PDS000160927.2	SAMN37533441	clinical	cd_8_group_54923	cd_4_group_57977	cd_2_group_56056
PDT001869933.1	PDS000239639.11	SAMN37214720	environmental/other	cd_8_group_54924	-	-
PDT002238062.1	PDS000239639.11	SAMN42207646	environmental/other	cd_8_group_54924	-	-
PDT002545436.1	PDS000239639.11	SAMN45950923	environmental/other	cd_8_group_54924	-	-
PDT002849962.1	PDS000239639.11	SAMN50190899	environmental/other	cd_8_group_54924	-	-
PDT001869961.1	PDS000030295.45	SAMN37214811	environmental/other	cd_8_group_54925	cd_4_group_57978	-
PDT001889534.1	PDS000030295.45	SAMN37442316	environmental/other	cd_8_group_54925	cd_4_group_57978	-
PDT002049399.1	PDS000030295.45	SAMN39319835	clinical	cd_8_group_54925	cd_4_group_57978	-
PDT002785640.1	PDS000001378.490	SAMN48789652	environmental/other	cd_8_group_54926	cd_4_group_57980	-
PDT001869994.1	PDS000001378.490	SAMN37215578	environmental/other	cd_8_group_54926	cd_4_group_57980	cd_2_group_56057
PDT001908677.1	PDS000001378.490	SAMN37605201	environmental/other	cd_8_group_54926	cd_4_group_57980	cd_2_group_56057
PDT001869999.1	PDS000239639.11	SAMN37215619	environmental/other	cd_8_group_54927	cd_4_group_57981	-
PDT001912867.1	PDS000239639.11	SAMN37661886	clinical	cd_8_group_54927	cd_4_group_57981	-
PDT001870002.1	PDS000157639.3	SAMN37215914	clinical	cd_8_group_54928	cd_4_group_57982	cd_2_group_56058
PDT001873592.1	PDS000157639.3	SAMN37284385	clinical	cd_8_group_54928	cd_4_group_57982	cd_2_group_56058
PDT001881449.1	PDS000157639.3	SAMN37351091	clinical	cd_8_group_54928	cd_4_group_57982	cd_2_group_56058
PDT001924544.1	PDS000157639.3	SAMN37767647	clinical	cd_8_group_54928	cd_4_group_57982	cd_2_group_56058
PDT001870050.1	PDS000239639.11	SAMN37215877	environmental/other	cd_8_group_54929	-	-
PDT002121855.1	PDS000239639.11	SAMN40575840	environmental/other	cd_8_group_54929	-	-
PDT000096206.2	PDS000002101.323	SAMN04221169	clinical	cd_8_group_5493	-	-
PDT000393004.1	PDS000002101.323	SAMN10260416	clinical	cd_8_group_5493	-	-
PDT000817219.1	PDS000002101.323	SAMN15867459	clinical	cd_8_group_5493	-	-
PDT001870054.1	PDS000215642.28	SAMN37215865	environmental/other	cd_8_group_54930	cd_4_group_57983	-
PDT002773935.1	PDS000215642.28	SAMN46199815	environmental/other	cd_8_group_54930	cd_4_group_57983	-
PDT001870194.1	PDS000214890.109	SAMN37123676	environmental/other	cd_8_group_54931	cd_4_group_57985	cd_2_group_56061
PDT001870220.1	PDS000214890.109	SAMN37123688	environmental/other	cd_8_group_54931	cd_4_group_57985	cd_2_group_56061
PDT002907254.1	PDS000214890.109	SAMN51024980	environmental/other	cd_8_group_54931	cd_4_group_57985	cd_2_group_56061
PDT001870254.1	PDS000157419.1	SAMN37123622	environmental/other	cd_8_group_54932	-	-
PDT001870256.1	PDS000157419.1	SAMN37123631	environmental/other	cd_8_group_54932	-	-
PDT001870199.1	PDS000157419.1	SAMN37123660	environmental/other	cd_8_group_54932	cd_4_group_57986	-
PDT001870253.1	PDS000157419.1	SAMN37123632	environmental/other	cd_8_group_54932	cd_4_group_57986	-
PDT001870214.1	PDS000157421.2	SAMN37123690	environmental/other	cd_8_group_54933	cd_4_group_57987	cd_2_group_56062
PDT002907497.1	PDS000157421.2	SAMN51025133	environmental/other	cd_8_group_54933	cd_4_group_57987	cd_2_group_56062
PDT001870218.1	PDS000214890.109	SAMN37123691	environmental/other	cd_8_group_54934	cd_4_group_57988	cd_2_group_56063
PDT002907487.1	PDS000214890.109	SAMN51025142	environmental/other	cd_8_group_54934	cd_4_group_57988	cd_2_group_56063
PDT001870228.1	PDS000238489.8	SAMN37123696	environmental/other	cd_8_group_54935	-	-
PDT001870265.1	PDS000238489.8	SAMN37123621	environmental/other	cd_8_group_54935	-	-
PDT001870257.1	PDS000214890.109	SAMN37123628	environmental/other	cd_8_group_54936	cd_4_group_57991	-
PDT001870264.1	PDS000214890.109	SAMN37123624	environmental/other	cd_8_group_54936	cd_4_group_57991	-
PDT001870343.1	PDS000168442.1	SAMEA114295620	clinical	cd_8_group_54937	cd_4_group_57993	cd_2_group_56066
PDT002007708.1	PDS000168442.1	SAMEA114664555	clinical	cd_8_group_54937	cd_4_group_57993	cd_2_group_56066
PDT001870387.1	PDS000077258.14	SAMEA114295664	clinical	cd_8_group_54938	cd_4_group_57995	cd_2_group_56069
PDT001871901.1	PDS000077258.14	SAMEA114127095	clinical	cd_8_group_54938	cd_4_group_57995	cd_2_group_56069
PDT001882081.1	PDS000077258.14	SAMEA113429175	clinical	cd_8_group_54938	cd_4_group_57995	cd_2_group_56069
PDT001906678.1	PDS000077258.14	SAMEA114401770	clinical	cd_8_group_54938	cd_4_group_57995	cd_2_group_56069
PDT002654479.1	PDS000077258.14	SAMEA117788835	clinical	cd_8_group_54938	cd_4_group_57995	cd_2_group_56069
PDT002654481.1	PDS000077258.14	SAMEA117788837	clinical	cd_8_group_54938	cd_4_group_57995	cd_2_group_56069
PDT001870497.1	PDS000127718.470	SAMN37223774	clinical	cd_8_group_54939	-	-
PDT002342940.1	PDS000127718.470	SAMN43395134	clinical	cd_8_group_54939	-	-
PDT000230765.2	PDS000029636.1094	SAMN07419053	clinical	cd_8_group_5494	-	-
PDT000617218.1	PDS000029636.1094	SAMN13107632	clinical	cd_8_group_5494	-	-
PDT000096219.2	PDS000029636.1094	SAMN04224126	clinical	cd_8_group_5494	cd_4_group_5316	-
PDT000459308.1	PDS000029636.1094	SAMN10874100	clinical	cd_8_group_5494	cd_4_group_5316	-
PDT001294801.1	PDS000029636.1094	SAMN27906435	clinical	cd_8_group_5494	cd_4_group_5316	-
PDT001870502.1	PDS000003801.341	SAMN37223764	clinical	cd_8_group_54940	-	-
PDT002086696.1	PDS000003801.341	SAMN40138878	clinical	cd_8_group_54940	-	-
PDT001870504.1	PDS000158699.1	SAMN37223777	clinical	cd_8_group_54941	cd_4_group_57996	cd_2_group_56071
PDT001881967.1	PDS000158699.1	SAMN37357725	clinical	cd_8_group_54941	cd_4_group_57996	cd_2_group_56071
PDT001870508.1	PDS000049555.6	SAMN37223773	clinical	cd_8_group_54942	-	-
PDT001890093.1	PDS000049555.6	SAMN37449839	clinical	cd_8_group_54942	-	-
PDT001870586.1	PDS000161381.1	SAMN37224412	environmental/other	cd_8_group_54943	cd_4_group_58000	cd_2_group_56075
PDT001912865.1	PDS000161381.1	SAMN37661748	environmental/other	cd_8_group_54943	cd_4_group_58000	cd_2_group_56075
PDT001912877.1	PDS000161381.1	SAMN37661905	environmental/other	cd_8_group_54943	cd_4_group_58000	cd_2_group_56075
PDT001870607.1	PDS000038658.91	SAMN37230781	clinical	cd_8_group_54944	cd_4_group_58001	cd_2_group_56076
PDT001948844.1	PDS000038658.91	SAMN37904922	clinical	cd_8_group_54944	cd_4_group_58001	cd_2_group_56076
PDT001870618.1	PDS000163641.2	SAMN37230776	clinical	cd_8_group_54945	cd_4_group_58003	cd_2_group_56078
PDT001948824.1	PDS000163641.2	SAMN37904912	clinical	cd_8_group_54945	cd_4_group_58003	cd_2_group_56078
PDT002109134.1	PDS000163641.2	SAMN40377610	clinical	cd_8_group_54945	cd_4_group_58003	cd_2_group_56078
PDT001870656.1	PDS000127718.470	SAMN37231211	clinical	cd_8_group_54946	-	-
PDT002043435.1	PDS000127718.470	SAMN39193640	clinical	cd_8_group_54946	-	-
PDT002400470.1	PDS000127718.470	SAMN43991994	clinical	cd_8_group_54946	-	-
PDT002778253.1	PDS000127718.470	SAMN48681319	clinical	cd_8_group_54946	-	-
PDT001870659.1	PDS000072972.8	SAMN37231213	clinical	cd_8_group_54947	cd_4_group_58005	cd_2_group_56082
PDT001907868.1	PDS000072972.8	SAMN37576699	clinical	cd_8_group_54947	cd_4_group_58005	cd_2_group_56082
PDT001907877.1	PDS000072972.8	SAMN37576698	clinical	cd_8_group_54947	cd_4_group_58005	cd_2_group_56082
PDT001892042.1	PDS000159401.2	SAMN37475565	clinical	cd_8_group_54948	cd_4_group_58009	-
PDT001870810.1	PDS000159401.2	SAMN37232360	clinical	cd_8_group_54948	cd_4_group_58009	cd_2_group_56091
PDT002264779.1	PDS000159401.2	SAMN42816099	clinical	cd_8_group_54948	cd_4_group_58009	cd_2_group_56091
PDT001870819.1	PDS000029947.19	SAMN37232390	clinical	cd_8_group_54949	-	-
PDT002232366.1	PDS000029947.19	SAMN42115845	clinical	cd_8_group_54949	-	-
PDT000097417.2	PDS000241205.3	SAMN04337216	environmental/other	cd_8_group_5495	-	-
PDT000106234.2	PDS000241205.3	SAMN04481394	environmental/other	cd_8_group_5495	-	-
PDT000154034.2	PDS000241205.3	SAMN05936397	clinical	cd_8_group_5495	-	-
PDT000263717.2	PDS000241205.3	SAMN07964815	clinical	cd_8_group_5495	-	-
PDT000308543.1	PDS000241205.3	SAMN08897970	environmental/other	cd_8_group_5495	-	-
PDT000308546.1	PDS000241205.3	SAMN08897972	environmental/other	cd_8_group_5495	-	-
PDT000308552.1	PDS000241205.3	SAMN08897979	environmental/other	cd_8_group_5495	-	-
PDT000362597.1	PDS000241205.3	SAMN09831313	clinical	cd_8_group_5495	-	-
PDT000498824.1	PDS000241205.3	SAMN11581938	clinical	cd_8_group_5495	-	-
PDT000921237.1	PDS000241205.3	SAMN17137818	clinical	cd_8_group_5495	-	-
PDT001021195.1	PDS000241205.3	SAMEA8598645	clinical	cd_8_group_5495	-	-
PDT001021289.1	PDS000241205.3	SAMEA8598487	clinical	cd_8_group_5495	-	-
PDT001119439.1	PDS000241205.3	SAMN21040594	clinical	cd_8_group_5495	-	-
PDT001374349.1	PDS000241205.3	SAMN30052133	clinical	cd_8_group_5495	-	-
PDT001925604.1	PDS000241205.3	SAMN37796573	clinical	cd_8_group_5495	-	-
PDT002429887.1	PDS000241205.3	SAMN44453205	clinical	cd_8_group_5495	-	-
PDT002640082.1	PDS000241205.3	SAMN46988857	clinical	cd_8_group_5495	-	-
PDT002835408.1	PDS000241205.3	SAMN49969032	clinical	cd_8_group_5495	-	-
PDT002898947.1	PDS000241205.3	SAMN50810642	environmental/other	cd_8_group_5495	-	-
PDT000205785.2	PDS000241205.3	SAMN06829547	clinical	cd_8_group_5495	cd_4_group_10119	-
PDT000222376.2	PDS000241205.3	SAMN07286147	clinical	cd_8_group_5495	cd_4_group_10119	-
PDT001045818.1	PDS000241205.3	SAMN19316283	clinical	cd_8_group_5495	cd_4_group_12622	-
PDT000244713.2	PDS000241205.3	SAMN07682308	clinical	cd_8_group_5495	cd_4_group_12622	cd_2_group_11404
PDT000249484.2	PDS000241205.3	SAMN07731247	clinical	cd_8_group_5495	cd_4_group_12622	cd_2_group_11404
PDT000264146.2	PDS000241205.3	SAMN07981478	clinical	cd_8_group_5495	cd_4_group_12622	cd_2_group_11404
PDT001203651.1	PDS000241205.3	SAMN24106101	clinical	cd_8_group_5495	cd_4_group_12622	cd_2_group_11404
PDT001264211.1	PDS000241205.3	SAMN26578460	clinical	cd_8_group_5495	cd_4_group_12622	cd_2_group_11404
PDT000416052.1	PDS000241205.3	SAMN10580564	clinical	cd_8_group_5495	cd_4_group_12622	cd_2_group_20058
PDT000619273.1	PDS000241205.3	SAMN13148847	clinical	cd_8_group_5495	cd_4_group_12622	cd_2_group_20058
PDT000245821.2	PDS000241205.3	SAMN07682254	clinical	cd_8_group_5495	cd_4_group_12658	cd_2_group_11432
PDT000250934.2	PDS000241205.3	SAMN07767810	clinical	cd_8_group_5495	cd_4_group_12658	cd_2_group_11432
PDT000257042.2	PDS000241205.3	SAMN07782715	clinical	cd_8_group_5495	cd_4_group_12658	cd_2_group_11432
PDT000260473.2	PDS000241205.3	SAMN07947615	clinical	cd_8_group_5495	cd_4_group_12658	cd_2_group_11432
PDT000365399.1	PDS000241205.3	SAMN09862751	clinical	cd_8_group_5495	cd_4_group_12658	cd_2_group_11432
PDT000296859.2	PDS000241205.3	SAMN08773500	clinical	cd_8_group_5495	cd_4_group_14745	-
PDT001376916.1	PDS000241205.3	SAMN30086879	clinical	cd_8_group_5495	cd_4_group_14745	-
PDT000282090.2	PDS000241205.3	SAMN08386647	clinical	cd_8_group_5495	cd_4_group_14745	cd_2_group_13245
PDT000285719.2	PDS000241205.3	SAMN08470845	clinical	cd_8_group_5495	cd_4_group_14745	cd_2_group_13245
PDT000291401.2	PDS000241205.3	SAMN08630614	clinical	cd_8_group_5495	cd_4_group_14745	cd_2_group_13245
PDT000636662.1	PDS000241205.3	SAMN13390177	clinical	cd_8_group_5495	cd_4_group_14745	cd_2_group_13245
PDT000601060.1	PDS000241205.3	SAMN12916061	clinical	cd_8_group_5495	cd_4_group_14745	cd_2_group_25921
PDT000888805.1	PDS000241205.3	SAMN16784410	clinical	cd_8_group_5495	cd_4_group_14745	cd_2_group_25921
PDT001074816.1	PDS000241205.3	SAMN19801973	clinical	cd_8_group_5495	cd_4_group_14745	cd_2_group_38300
PDT001157670.3	PDS000241205.3	SAMN22416871	clinical	cd_8_group_5495	cd_4_group_14745	cd_2_group_38300
PDT001104834.1	PDS000241205.3	SAMN20594245	environmental/other	cd_8_group_5495	cd_4_group_14745	cd_2_group_39359
PDT001172106.1	PDS000241205.3	SAMN23008209	clinical	cd_8_group_5495	cd_4_group_14745	cd_2_group_39359
PDT001111119.1	PDS000241205.3	SAMN20854350	clinical	cd_8_group_5495	cd_4_group_14745	cd_2_group_39667
PDT001115458.1	PDS000241205.3	SAMN20934352	clinical	cd_8_group_5495	cd_4_group_14745	cd_2_group_39667
PDT001123601.1	PDS000241205.3	SAMN21235598	clinical	cd_8_group_5495	cd_4_group_14745	cd_2_group_39667
PDT000282850.2	PDS000241205.3	SAMN08399515	clinical	cd_8_group_5495	cd_4_group_14809	cd_2_group_13293
PDT000285535.2	PDS000241205.3	SAMN08481390	clinical	cd_8_group_5495	cd_4_group_14809	cd_2_group_13293
PDT000344684.1	PDS000241205.3	SAMN09636700	clinical	cd_8_group_5495	cd_4_group_14809	cd_2_group_13293
PDT000356568.1	PDS000241205.3	SAMN09755423	clinical	cd_8_group_5495	cd_4_group_14809	cd_2_group_13293
PDT000389900.1	PDS000241205.3	SAMN10228846	clinical	cd_8_group_5495	cd_4_group_14809	cd_2_group_13293
PDT000389907.1	PDS000241205.3	SAMN10228849	clinical	cd_8_group_5495	cd_4_group_14809	cd_2_group_13293
PDT000391260.1	PDS000241205.3	SAMN10241108	clinical	cd_8_group_5495	cd_4_group_14809	cd_2_group_13293
PDT000454161.1	PDS000241205.3	SAMN10830615	clinical	cd_8_group_5495	cd_4_group_14809	cd_2_group_13293
PDT000467049.1	PDS000241205.3	SAMN10965736	clinical	cd_8_group_5495	cd_4_group_14809	cd_2_group_13293
PDT000600174.1	PDS000241205.3	SAMN12909942	clinical	cd_8_group_5495	cd_4_group_14809	cd_2_group_13293
PDT000637383.1	PDS000241205.3	SAMN13414109	clinical	cd_8_group_5495	cd_4_group_14809	cd_2_group_13293
PDT000656272.1	PDS000241205.3	SAMN13762629	clinical	cd_8_group_5495	cd_4_group_14809	cd_2_group_13293
PDT000703087.1	PDS000241205.3	SAMN14220177	clinical	cd_8_group_5495	cd_4_group_31422	cd_2_group_29210
PDT000748961.1	PDS000241205.3	SAMN14220233	clinical	cd_8_group_5495	cd_4_group_31422	cd_2_group_29210
PDT000748965.1	PDS000241205.3	SAMN14220234	clinical	cd_8_group_5495	cd_4_group_31422	cd_2_group_29210
PDT000748973.1	PDS000241205.3	SAMN14220261	clinical	cd_8_group_5495	cd_4_group_31422	cd_2_group_29210
PDT000748990.1	PDS000241205.3	SAMN14220245	clinical	cd_8_group_5495	cd_4_group_31422	cd_2_group_29210
PDT000787447.1	PDS000241205.3	SAMN15521830	clinical	cd_8_group_5495	cd_4_group_33528	cd_2_group_31305
PDT000794092.1	PDS000241205.3	SAMN15594918	clinical	cd_8_group_5495	cd_4_group_33528	cd_2_group_31305
PDT000950055.1	PDS000241205.3	SAMN17813966	environmental/other	cd_8_group_5495	cd_4_group_38347	-
PDT000950056.1	PDS000241205.3	SAMN17813965	environmental/other	cd_8_group_5495	cd_4_group_38347	-
PDT001047933.1	PDS000241205.3	SAMD00234596	NULL	cd_8_group_5495	cd_4_group_40210	cd_2_group_37892
PDT001047960.1	PDS000241205.3	SAMD00234625	NULL	cd_8_group_5495	cd_4_group_40210	cd_2_group_37892
PDT001287094.1	PDS000241205.3	SAMN27570675	clinical	cd_8_group_5495	cd_4_group_47016	cd_2_group_44562
PDT001287095.1	PDS000241205.3	SAMN27570677	clinical	cd_8_group_5495	cd_4_group_47016	cd_2_group_44562
PDT001404324.1	PDS000241205.3	SAMN30559839	clinical	cd_8_group_5495	cd_4_group_50436	cd_2_group_48175
PDT001434635.1	PDS000241205.3	SAMN31026467	clinical	cd_8_group_5495	cd_4_group_50436	cd_2_group_48175
PDT000150190.2	PDS000241205.3	SAMN05824106	clinical	cd_8_group_5495	cd_4_group_5317	-
PDT000192116.2	PDS000241205.3	SAMN06458293	clinical	cd_8_group_5495	cd_4_group_5317	-
PDT000232721.2	PDS000241205.3	SAMN07497988	clinical	cd_8_group_5495	cd_4_group_5317	-
PDT000267613.2	PDS000241205.3	SAMN08046158	clinical	cd_8_group_5495	cd_4_group_5317	-
PDT000308545.1	PDS000241205.3	SAMN08897971	environmental/other	cd_8_group_5495	cd_4_group_5317	-
PDT000350978.1	PDS000241205.3	SAMN09681732	clinical	cd_8_group_5495	cd_4_group_5317	-
PDT000357403.1	PDS000241205.3	SAMN09764231	clinical	cd_8_group_5495	cd_4_group_5317	-
PDT000372543.1	PDS000241205.3	SAMN09981168	clinical	cd_8_group_5495	cd_4_group_5317	-
PDT000671546.1	PDS000241205.3	SAMN13930518	clinical	cd_8_group_5495	cd_4_group_5317	-
PDT000300981.2	PDS000241205.3	SAMN08823965	clinical	cd_8_group_5495	cd_4_group_5317	cd_2_group_14194
PDT000303872.2	PDS000241205.3	SAMN08885934	clinical	cd_8_group_5495	cd_4_group_5317	cd_2_group_14194
PDT000308537.1	PDS000241205.3	SAMN08897966	environmental/other	cd_8_group_5495	cd_4_group_5317	cd_2_group_14604
PDT000308538.1	PDS000241205.3	SAMN08897967	environmental/other	cd_8_group_5495	cd_4_group_5317	cd_2_group_14604
PDT000308539.1	PDS000241205.3	SAMN08897964	environmental/other	cd_8_group_5495	cd_4_group_5317	cd_2_group_14604
PDT000308540.1	PDS000241205.3	SAMN08897965	environmental/other	cd_8_group_5495	cd_4_group_5317	cd_2_group_14604
PDT000308541.1	PDS000241205.3	SAMN08897968	environmental/other	cd_8_group_5495	cd_4_group_5317	cd_2_group_14604
PDT000308542.1	PDS000241205.3	SAMN08897969	environmental/other	cd_8_group_5495	cd_4_group_5317	cd_2_group_14604
PDT000308544.1	PDS000241205.3	SAMN08897973	environmental/other	cd_8_group_5495	cd_4_group_5317	cd_2_group_14604
PDT000308547.1	PDS000241205.3	SAMN08897975	environmental/other	cd_8_group_5495	cd_4_group_5317	cd_2_group_14604
PDT000308548.1	PDS000241205.3	SAMN08897974	environmental/other	cd_8_group_5495	cd_4_group_5317	cd_2_group_14604
PDT000308549.1	PDS000241205.3	SAMN08897976	environmental/other	cd_8_group_5495	cd_4_group_5317	cd_2_group_14604
PDT000308550.1	PDS000241205.3	SAMN08897978	environmental/other	cd_8_group_5495	cd_4_group_5317	cd_2_group_14604
PDT000308551.1	PDS000241205.3	SAMN08897977	environmental/other	cd_8_group_5495	cd_4_group_5317	cd_2_group_14604
PDT000356551.1	PDS000241205.3	SAMN09755415	clinical	cd_8_group_5495	cd_4_group_5317	cd_2_group_17627
PDT000410265.1	PDS000241205.3	SAMN10471238	clinical	cd_8_group_5495	cd_4_group_5317	cd_2_group_17627
PDT000414432.1	PDS000241205.3	SAMN10520353	clinical	cd_8_group_5495	cd_4_group_5317	cd_2_group_17627
PDT000096230.2	PDS000241205.3	SAMN04159722	clinical	cd_8_group_5495	cd_4_group_5317	cd_2_group_4718
PDT000271475.2	PDS000241205.3	SAMN08167635	environmental/other	cd_8_group_5495	cd_4_group_5317	cd_2_group_4718
PDT000278960.2	PDS000241205.3	SAMN08376934	clinical	cd_8_group_5495	cd_4_group_5317	cd_2_group_4718
PDT000283825.2	PDS000241205.3	SAMN08437150	clinical	cd_8_group_5495	cd_4_group_5317	cd_2_group_4718
PDT000328571.1	PDS000241205.3	SAMN09399740	clinical	cd_8_group_5495	cd_4_group_5317	cd_2_group_4718
PDT000386575.1	PDS000241205.3	SAMN10142026	clinical	cd_8_group_5495	cd_4_group_5317	cd_2_group_4718
PDT000583531.1	PDS000241205.3	SAMN12719243	clinical	cd_8_group_5495	cd_4_group_5317	cd_2_group_4718
PDT000645902.1	PDS000241205.3	SAMN13569954	clinical	cd_8_group_5495	cd_4_group_5317	cd_2_group_4718
PDT001162526.1	PDS000241205.3	SAMN22591838	environmental/other	cd_8_group_5495	cd_4_group_5317	cd_2_group_4718
PDT002404389.1	PDS000241205.3	SAMN44062115	clinical	cd_8_group_5495	cd_4_group_5317	cd_2_group_4718
PDT000156366.2	PDS000241205.3	SAMN05954730	clinical	cd_8_group_5495	cd_4_group_7627	cd_2_group_6885
PDT000161188.2	PDS000241205.3	SAMN05596247	clinical	cd_8_group_5495	cd_4_group_7627	cd_2_group_6885
PDT000258117.2	PDS000241205.3	SAMN07822201	clinical	cd_8_group_5495	cd_4_group_7627	cd_2_group_6885
PDT000635939.1	PDS000241205.3	SAMN13384308	clinical	cd_8_group_5495	cd_4_group_7627	cd_2_group_6885
PDT001870822.1	PDS000013987.157	SAMN37232408	clinical	cd_8_group_54950	cd_4_group_58010	cd_2_group_56093
PDT001881470.1	PDS000013987.157	SAMN37351095	clinical	cd_8_group_54950	cd_4_group_58010	cd_2_group_56093
PDT001870828.1	PDS000030093.260	SAMN37232396	clinical	cd_8_group_54951	cd_4_group_58011	cd_2_group_56095
PDT001927652.1	PDS000030093.260	SAMN37806022	clinical	cd_8_group_54951	cd_4_group_58011	cd_2_group_56095
PDT001870844.1	PDS000007781.1288	SAMN37232840	clinical	cd_8_group_54952	-	-
PDT002144179.1	PDS000007781.1288	SAMN41048672	clinical	cd_8_group_54952	cd_4_group_62219	cd_2_group_60577
PDT002149086.1	PDS000007781.1288	SAMN41117573	clinical	cd_8_group_54952	cd_4_group_62219	cd_2_group_60577
PDT001870847.1	PDS000032654.291	SAMN37232848	clinical	cd_8_group_54953	cd_4_group_58013	cd_2_group_56097
PDT001878060.1	PDS000032654.291	SAMN37327512	clinical	cd_8_group_54953	cd_4_group_58013	cd_2_group_56097
PDT001870852.1	PDS000029502.12	SAMN37232846	clinical	cd_8_group_54954	cd_4_group_58014	cd_2_group_56098
PDT002363499.1	PDS000029502.12	SAMN43498199	clinical	cd_8_group_54954	cd_4_group_58014	cd_2_group_56098
PDT001870854.1	PDS000164012.1	SAMN37232843	clinical	cd_8_group_54955	cd_4_group_58015	cd_2_group_56099
PDT001952115.1	PDS000164012.1	SAMN37929504	clinical	cd_8_group_54955	cd_4_group_58015	cd_2_group_56099
PDT001870869.1	PDS000179200.3	SAMN16807070	clinical	cd_8_group_54956	cd_4_group_58017	cd_2_group_56102
PDT002718498.1	PDS000179200.3	SAMN36766218	clinical	cd_8_group_54956	cd_4_group_58017	cd_2_group_56102
PDT001870876.1	PDS000241194.5	SAMN16807088	clinical	cd_8_group_54957	cd_4_group_58018	cd_2_group_56103
PDT001870878.1	PDS000241194.5	SAMN16807086	clinical	cd_8_group_54957	cd_4_group_58018	cd_2_group_56103
PDT001870879.1	PDS000241194.5	SAMN16807085	clinical	cd_8_group_54957	cd_4_group_58018	cd_2_group_56103
PDT001870906.1	PDS000157543.1	SAMN31131909	clinical	cd_8_group_54958	cd_4_group_58019	cd_2_group_56104
PDT001871289.1	PDS000157543.1	SAMN31152773	clinical	cd_8_group_54958	cd_4_group_58019	cd_2_group_56104
PDT001870917.1	PDS000103241.14	SAMN31096214	clinical	cd_8_group_54959	-	-
PDT002322617.1	PDS000103241.14	SAMN43172410	clinical	cd_8_group_54959	-	-
PDT002875299.1	PDS000103241.14	SAMN50505181	clinical	cd_8_group_54959	-	-
PDT002277847.1	PDS000103241.14	SAMN42899168	clinical	cd_8_group_54959	cd_4_group_61691	-
PDT002347617.1	PDS000103241.14	SAMN43432938	clinical	cd_8_group_54959	cd_4_group_61691	-
PDT002114245.1	PDS000103241.14	SAMN40478390	clinical	cd_8_group_54959	cd_4_group_61691	cd_2_group_59969
PDT002188578.1	PDS000103241.14	SAMN41661036	clinical	cd_8_group_54959	cd_4_group_61691	cd_2_group_59969
PDT000096237.2	PDS000030704.1	SAMN03959571	environmental/other	cd_8_group_5496	cd_4_group_5318	cd_2_group_4719
PDT000096242.2	PDS000030704.1	SAMN03959576	environmental/other	cd_8_group_5496	cd_4_group_5318	cd_2_group_4719
PDT000096243.2	PDS000030704.1	SAMN03959577	environmental/other	cd_8_group_5496	cd_4_group_5318	cd_2_group_4719
PDT000096244.2	PDS000030704.1	SAMN03959578	environmental/other	cd_8_group_5496	cd_4_group_5318	cd_2_group_4719
PDT000098535.2	PDS000030704.1	SAMN03959579	environmental/other	cd_8_group_5496	cd_4_group_5318	cd_2_group_4719
PDT000098537.2	PDS000030704.1	SAMN03959580	environmental/other	cd_8_group_5496	cd_4_group_5318	cd_2_group_4719
PDT000137268.2	PDS000030704.1	SAMN03959584	environmental/other	cd_8_group_5496	cd_4_group_5318	cd_2_group_4719
PDT000137269.2	PDS000030704.1	SAMN03959585	environmental/other	cd_8_group_5496	cd_4_group_5318	cd_2_group_4719
PDT000137270.2	PDS000030704.1	SAMN03959586	environmental/other	cd_8_group_5496	cd_4_group_5318	cd_2_group_4719
PDT000138906.2	PDS000030704.1	SAMN03959592	environmental/other	cd_8_group_5496	cd_4_group_5318	cd_2_group_4719
PDT000138907.2	PDS000030704.1	SAMN03959593	environmental/other	cd_8_group_5496	cd_4_group_5318	cd_2_group_4719
PDT001870931.1	PDS000028373.6	SAMN31259575	clinical	cd_8_group_54960	-	-
PDT002165314.1	PDS000028373.6	SAMN41397702	clinical	cd_8_group_54960	-	-
PDT001870951.1	PDS000214901.66	SAMN31118836	clinical	cd_8_group_54961	cd_4_group_58021	cd_2_group_56107
PDT001871099.1	PDS000214901.66	SAMN31118781	clinical	cd_8_group_54961	cd_4_group_58021	cd_2_group_56107
PDT001870966.1	PDS000020643.11	SAMN31275690	clinical	cd_8_group_54962	cd_4_group_58022	cd_2_group_56108
PDT002225758.1	PDS000020643.11	SAMN41998941	clinical	cd_8_group_54962	cd_4_group_58022	cd_2_group_56108
PDT001870974.1	PDS000002190.136	SAMN31118826	clinical	cd_8_group_54963	cd_4_group_58023	cd_2_group_56109
PDT001871380.1	PDS000002190.136	SAMN31118809	clinical	cd_8_group_54963	cd_4_group_58023	cd_2_group_56109
PDT001870988.1	PDS000157577.2	SAMN31118844	clinical	cd_8_group_54964	-	-
PDT002917730.1	PDS000157577.2	SAMN51214489	clinical	cd_8_group_54964	-	-
PDT001870997.1	PDS000026782.230	SAMN31111108	clinical	cd_8_group_54965	-	-
PDT002256126.1	PDS000026782.230	SAMN42503130	clinical	cd_8_group_54965	-	-
PDT001871008.1	PDS000157576.1	SAMN31260008	clinical	cd_8_group_54966	cd_4_group_58025	cd_2_group_56112
PDT001871650.1	PDS000157576.1	SAMN30994361	clinical	cd_8_group_54966	cd_4_group_58025	cd_2_group_56112
PDT001871026.1	PDS000241216.6	SAMN31141537	clinical	cd_8_group_54967	-	-
PDT002034873.1	PDS000241216.6	SAMN38909772	clinical	cd_8_group_54967	cd_4_group_60279	cd_2_group_58493
PDT002034875.1	PDS000241216.6	SAMN38909870	clinical	cd_8_group_54967	cd_4_group_60279	cd_2_group_58493
PDT001871034.1	PDS000157574.1	SAMN31201936	clinical	cd_8_group_54968	cd_4_group_58026	cd_2_group_56113
PDT001871066.1	PDS000157574.1	SAMN31076869	clinical	cd_8_group_54968	cd_4_group_58026	cd_2_group_56113
PDT001871070.1	PDS000238879.1	SAMN31096343	clinical	cd_8_group_54969	-	-
PDT002877037.1	PDS000238879.1	SAMN50545950	clinical	cd_8_group_54969	-	-
PDT000096240.2	PDS000030701.1	SAMN03959574	environmental/other	cd_8_group_5497	-	-
PDT000138922.2	PDS000030701.1	SAMN03959597	environmental/other	cd_8_group_5497	-	-
PDT001871071.1	PDS000013832.430	SAMN37233190	clinical	cd_8_group_54970	cd_4_group_58028	cd_2_group_56116
PDT001881187.1	PDS000013832.430	SAMN37350247	clinical	cd_8_group_54970	cd_4_group_58028	cd_2_group_56116
PDT002608926.1	PDS000241216.6	SAMN46535463	clinical	cd_8_group_54971	cd_4_group_58030	-
PDT001871104.1	PDS000241216.6	SAMN31141682	clinical	cd_8_group_54971	cd_4_group_58030	cd_2_group_56119
PDT002207441.1	PDS000241216.6	SAMN41845470	clinical	cd_8_group_54971	cd_4_group_58030	cd_2_group_56119
PDT002216134.1	PDS000241216.6	SAMN41901270	clinical	cd_8_group_54971	cd_4_group_58030	cd_2_group_56119
PDT001871118.1	PDS000216719.23	SAMN37233281	clinical	cd_8_group_54972	cd_4_group_58031	cd_2_group_56120
PDT001888049.1	PDS000216719.23	SAMN37413948	clinical	cd_8_group_54972	cd_4_group_58031	cd_2_group_56120
PDT001993497.1	PDS000216719.23	SAMN38337303	clinical	cd_8_group_54972	cd_4_group_58031	cd_2_group_56120
PDT002036155.1	PDS000216719.23	SAMN38937671	clinical	cd_8_group_54972	cd_4_group_58031	cd_2_group_56120
PDT001871122.1	PDS000183454.5	SAMN31209136	clinical	cd_8_group_54973	cd_4_group_58032	cd_2_group_56121
PDT002176516.1	PDS000183454.5	SAMN41529747	clinical	cd_8_group_54973	cd_4_group_58032	cd_2_group_56121
PDT002179019.1	PDS000183454.5	SAMN41550853	clinical	cd_8_group_54973	cd_4_group_58032	cd_2_group_56121
PDT002181827.1	PDS000183454.5	SAMN41575730	clinical	cd_8_group_54973	cd_4_group_58032	cd_2_group_56121
PDT002183045.1	PDS000183454.5	SAMN41596228	clinical	cd_8_group_54973	cd_4_group_58032	cd_2_group_56121
PDT002185949.1	PDS000183454.5	SAMN41637451	clinical	cd_8_group_54973	cd_4_group_58032	cd_2_group_56121
PDT001871127.1	PDS000056297.8	SAMN31118788	clinical	cd_8_group_54974	cd_4_group_58033	cd_2_group_56122
PDT001871727.1	PDS000056297.8	SAMN31141697	clinical	cd_8_group_54974	cd_4_group_58033	cd_2_group_56122
PDT001871139.1	PDS000013685.23	SAMN31077110	clinical	cd_8_group_54975	cd_4_group_58036	-
PDT002608729.1	PDS000013685.23	SAMN46547792	clinical	cd_8_group_54975	cd_4_group_58036	-
PDT002244199.1	PDS000013685.23	SAMN42372693	clinical	cd_8_group_54975	cd_4_group_64462	cd_2_group_63062
PDT002389483.1	PDS000013685.23	SAMN43851542	clinical	cd_8_group_54975	cd_4_group_64462	cd_2_group_63062
PDT001871157.1	PDS000241194.5	SAMN31259965	clinical	cd_8_group_54976	cd_4_group_58037	cd_2_group_56126
PDT002361308.1	PDS000241194.5	SAMEA115659000	clinical	cd_8_group_54976	cd_4_group_58037	cd_2_group_56126
PDT002680581.1	PDS000241194.5	SAMEA117832397	clinical	cd_8_group_54976	cd_4_group_58037	cd_2_group_56126
PDT002680966.1	PDS000241194.5	SAMEA117832334	clinical	cd_8_group_54976	cd_4_group_58037	cd_2_group_56126
PDT001871167.1	PDS000157550.4	SAMN31004941	clinical	cd_8_group_54977	cd_4_group_58038	cd_2_group_56128
PDT002426270.1	PDS000157550.4	SAMN44371749	clinical	cd_8_group_54977	cd_4_group_58038	cd_2_group_56128
PDT002658022.1	PDS000157550.4	SAMEA117668142	NULL	cd_8_group_54977	cd_4_group_58038	cd_2_group_56128
PDT002793112.1	PDS000157550.4	SAMN48857714	clinical	cd_8_group_54977	cd_4_group_58038	cd_2_group_56128
PDT001871168.1	PDS000065474.7	SAMN31077115	clinical	cd_8_group_54978	-	-
PDT002642919.1	PDS000065474.7	SAMN46990787	clinical	cd_8_group_54978	-	-
PDT001871173.1	PDS000157556.1	SAMN31169288	clinical	cd_8_group_54979	cd_4_group_58039	cd_2_group_56129
PDT001871269.1	PDS000157556.1	SAMN31209076	clinical	cd_8_group_54979	cd_4_group_58039	cd_2_group_56129
PDT000096241.2	PDS000030699.1	SAMN03959575	environmental/other	cd_8_group_5498	cd_4_group_5319	cd_2_group_4721
PDT000096247.2	PDS000030699.1	SAMN03959583	environmental/other	cd_8_group_5498	cd_4_group_5319	cd_2_group_4721
PDT000137271.2	PDS000030699.1	SAMN03959587	environmental/other	cd_8_group_5498	cd_4_group_5319	cd_2_group_4721
PDT000138905.2	PDS000030699.1	SAMN03959591	environmental/other	cd_8_group_5498	cd_4_group_5319	cd_2_group_4721
PDT000138908.2	PDS000030699.1	SAMN03959594	environmental/other	cd_8_group_5498	cd_4_group_5319	cd_2_group_4721
PDT000138928.2	PDS000030699.1	SAMN03959603	environmental/other	cd_8_group_5498	cd_4_group_5319	cd_2_group_4721
PDT000140683.2	PDS000030699.1	SAMN03959607	environmental/other	cd_8_group_5498	cd_4_group_5319	cd_2_group_4721
PDT001871192.1	PDS000032705.1486	SAMN31141542	clinical	cd_8_group_54980	cd_4_group_58041	cd_2_group_56133
PDT001871390.1	PDS000032705.1486	SAMN31141642	clinical	cd_8_group_54980	cd_4_group_58041	cd_2_group_56133
PDT001871214.1	PDS000241216.6	SAMN31141657	clinical	cd_8_group_54981	cd_4_group_58042	-
PDT002280514.1	PDS000241216.6	SAMN42955199	clinical	cd_8_group_54981	cd_4_group_58042	-
PDT002175129.1	PDS000241216.6	SAMN41501274	clinical	cd_8_group_54981	cd_4_group_58042	cd_2_group_61550
PDT002608901.1	PDS000241216.6	SAMN46535418	clinical	cd_8_group_54981	cd_4_group_58042	cd_2_group_61550
PDT002614583.1	PDS000241216.6	SAMN46715210	clinical	cd_8_group_54981	cd_4_group_58042	cd_2_group_61550
PDT002802220.1	PDS000241216.6	SAMN48975533	clinical	cd_8_group_54981	cd_4_group_58042	cd_2_group_61550
PDT001871235.1	PDS000032546.16	SAMN31004938	clinical	cd_8_group_54982	cd_4_group_58043	cd_2_group_56134
PDT002231322.1	PDS000032546.16	SAMN42044312	clinical	cd_8_group_54982	cd_4_group_58043	cd_2_group_56134
PDT001871240.1	PDS000096798.302	SAMN31118782	clinical	cd_8_group_54983	cd_4_group_58044	cd_2_group_56135
PDT002114193.1	PDS000096798.302	SAMN40478303	clinical	cd_8_group_54983	cd_4_group_58044	cd_2_group_56135
PDT001871242.1	PDS000157554.1	SAMN31209171	clinical	cd_8_group_54984	cd_4_group_58045	-
PDT001871384.1	PDS000157554.1	SAMN31169200	clinical	cd_8_group_54984	cd_4_group_58045	-
PDT001871246.1	PDS000157545.2	SAMN31141611	clinical	cd_8_group_54985	cd_4_group_58046	cd_2_group_56136
PDT001871253.1	PDS000157545.2	SAMN31209192	clinical	cd_8_group_54985	cd_4_group_58046	cd_2_group_56136
PDT001871249.1	PDS000157542.1	SAMN31275730	clinical	cd_8_group_54986	cd_4_group_58047	cd_2_group_56137
PDT001871675.1	PDS000157542.1	SAMN31275414	clinical	cd_8_group_54986	cd_4_group_58047	cd_2_group_56137
PDT001871279.1	PDS000001859.88	SAMN31169293	clinical	cd_8_group_54987	-	-
PDT002077358.2	PDS000001859.88	SAMN39843071	environmental/other	cd_8_group_54987	cd_4_group_60997	cd_2_group_59237
PDT002077527.2	PDS000001859.88	SAMN39843073	environmental/other	cd_8_group_54987	cd_4_group_60997	cd_2_group_59237
PDT002077528.1	PDS000001859.88	SAMN39843072	environmental/other	cd_8_group_54987	cd_4_group_60997	cd_2_group_59237
PDT001871340.1	PDS000056250.116	SAMN31209200	clinical	cd_8_group_54988	cd_4_group_58050	cd_2_group_56141
PDT001871787.1	PDS000056250.116	SAMN31243633	clinical	cd_8_group_54988	cd_4_group_58050	cd_2_group_56141
PDT002362116.1	PDS000184417.131	SAMN43469278	clinical	cd_8_group_54989	-	-
PDT001871449.1	PDS000184417.131	SAMN31141556	clinical	cd_8_group_54989	cd_4_group_58052	cd_2_group_56144
PDT001871750.1	PDS000184417.131	SAMN31192607	clinical	cd_8_group_54989	cd_4_group_58052	cd_2_group_56144
PDT002180470.1	PDS000184417.131	SAMN41561737	clinical	cd_8_group_54989	cd_4_group_58052	cd_2_group_56144
PDT002223518.1	PDS000184417.131	SAMN41992902	clinical	cd_8_group_54989	cd_4_group_58052	cd_2_group_56144
PDT000096604.1	PDS000020322.6	SAMEA2517359	clinical	cd_8_group_5499	cd_4_group_5320	cd_2_group_4722
PDT000386367.1	PDS000020322.6	SAMN10140096	environmental/other	cd_8_group_5499	cd_4_group_5320	cd_2_group_4722
PDT001871492.1	PDS000040903.23	SAMN31096210	clinical	cd_8_group_54990	cd_4_group_58053	cd_2_group_56146
PDT002426316.1	PDS000040903.23	SAMEA115650343	clinical	cd_8_group_54990	cd_4_group_58053	cd_2_group_56146
PDT001871512.1	PDS000113233.4	SAMEA114306916	clinical	cd_8_group_54991	-	-
PDT001898837.1	PDS000113233.4	SAMEA113449710	clinical	cd_8_group_54991	-	-
PDT001871513.1	PDS000030358.19	SAMEA114306917	clinical	cd_8_group_54992	-	-
PDT001882239.1	PDS000030358.19	SAMEA113433466	clinical	cd_8_group_54992	-	-
PDT001871514.1	PDS000164513.3	SAMEA114306918	clinical	cd_8_group_54993	cd_4_group_58054	cd_2_group_56147
PDT001957972.1	PDS000164513.3	SAMEA114526773	clinical	cd_8_group_54993	cd_4_group_58054	cd_2_group_56147
PDT002268188.1	PDS000164513.3	SAMEA115390292	clinical	cd_8_group_54993	cd_4_group_58054	cd_2_group_56147
PDT002411532.1	PDS000164513.3	SAMEA116121406	clinical	cd_8_group_54993	cd_4_group_58054	cd_2_group_56147
PDT002411622.1	PDS000164513.3	SAMEA116121539	clinical	cd_8_group_54993	cd_4_group_58054	cd_2_group_56147
PDT002411802.1	PDS000164513.3	SAMEA116121421	clinical	cd_8_group_54993	cd_4_group_58054	cd_2_group_56147
PDT001871525.1	PDS000100252.32	SAMEA114306929	clinical	cd_8_group_54994	cd_4_group_58055	cd_2_group_56149
PDT002231348.1	PDS000100252.32	SAMN42044302	clinical	cd_8_group_54994	cd_4_group_58055	cd_2_group_56149
PDT002104094.1	PDS000032663.202	SAMEA115381394	clinical	cd_8_group_54995	-	-
PDT001871531.1	PDS000032663.202	SAMEA114306935	clinical	cd_8_group_54995	cd_4_group_58056	cd_2_group_56150
PDT001871533.1	PDS000032663.202	SAMEA114306937	clinical	cd_8_group_54995	cd_4_group_58056	cd_2_group_56150
PDT001871534.1	PDS000164482.3	SAMEA114306938	clinical	cd_8_group_54996	cd_4_group_58057	-
PDT001955250.1	PDS000164482.3	SAMEA114526726	clinical	cd_8_group_54996	cd_4_group_58057	-
PDT002264412.1	PDS000164482.3	SAMEA115608256	clinical	cd_8_group_54996	cd_4_group_64798	cd_2_group_63440
PDT002292503.1	PDS000164482.3	SAMEA115837747	clinical	cd_8_group_54996	cd_4_group_64798	cd_2_group_63440
PDT001871544.1	PDS000157573.1	SAMN31096354	clinical	cd_8_group_54997	cd_4_group_58058	-
PDT001871684.1	PDS000157573.1	SAMN31096200	clinical	cd_8_group_54997	cd_4_group_58058	-
PDT001871574.1	PDS000220108.5	SAMN31141532	clinical	cd_8_group_54998	cd_4_group_58059	-
PDT002404105.1	PDS000220108.5	SAMN44032106	clinical	cd_8_group_54998	cd_4_group_58059	cd_2_group_66116
PDT002406042.1	PDS000220108.5	SAMN44066354	clinical	cd_8_group_54998	cd_4_group_58059	cd_2_group_66116
PDT001871583.1	PDS000201478.1	SAMN31275683	clinical	cd_8_group_54999	-	-
PDT002422714.1	PDS000201478.1	SAMN44236773	clinical	cd_8_group_54999	-	-
PDT000003410.2	PDS000027352.2	SAMN01924601	environmental/other	cd_8_group_55	cd_4_group_43	-
PDT000000364.2	PDS000027352.2	SAMN01924592	environmental/other	cd_8_group_55	cd_4_group_43	cd_2_group_37
PDT000001697.2	PDS000027352.2	SAMN01924599	environmental/other	cd_8_group_55	cd_4_group_43	cd_2_group_37
PDT000003401.2	PDS000027352.2	SAMN01924564	environmental/other	cd_8_group_55	cd_4_group_43	cd_2_group_37
PDT000003411.2	PDS000027352.2	SAMN01924603	environmental/other	cd_8_group_55	cd_4_group_43	cd_2_group_37
PDT000002806.3	PDS000027122.4	SAMN02367713	environmental/other	cd_8_group_550	cd_4_group_493	cd_2_group_425
PDT001024792.1	PDS000027122.4	SAMN01933087	environmental/other	cd_8_group_550	cd_4_group_493	cd_2_group_425
PDT001188685.1	PDS000027122.4	SAMEA5867092	NULL	cd_8_group_550	cd_4_group_493	cd_2_group_425
PDT000096614.2	PDS000032277.38	SAMN02844859	environmental/other	cd_8_group_5500	cd_4_group_5321	cd_2_group_4723
PDT000096615.2	PDS000032277.38	SAMN02844861	environmental/other	cd_8_group_5500	cd_4_group_5321	cd_2_group_4723
PDT000096616.2	PDS000032277.38	SAMN02844860	environmental/other	cd_8_group_5500	cd_4_group_5321	cd_2_group_4723
PDT001871636.1	PDS000032486.41	SAMN31209186	clinical	cd_8_group_55000	-	-
PDT002151240.1	PDS000032486.41	SAMN41143075	clinical	cd_8_group_55000	-	-
PDT002178061.1	PDS000032486.41	SAMN41537291	clinical	cd_8_group_55000	-	-
PDT002222157.1	PDS000032486.41	SAMN41987036	clinical	cd_8_group_55000	-	-
PDT002150321.1	PDS000032486.41	SAMN41142159	clinical	cd_8_group_55000	cd_4_group_62354	-
PDT002495993.1	PDS000032486.41	SAMN44888167	clinical	cd_8_group_55000	cd_4_group_62354	-
PDT002495483.1	PDS000032486.41	SAMN44863166	clinical	cd_8_group_55000	cd_4_group_68643	cd_2_group_67572
PDT002863751.1	PDS000032486.41	SAMN50308224	clinical	cd_8_group_55000	cd_4_group_68643	cd_2_group_67572
PDT002864077.1	PDS000032486.41	SAMN50308189	clinical	cd_8_group_55000	cd_4_group_68643	cd_2_group_67572
PDT001871652.1	PDS000157585.2	SAMN31209215	clinical	cd_8_group_55001	cd_4_group_58063	cd_2_group_56152
PDT001871766.1	PDS000157585.2	SAMN31169179	clinical	cd_8_group_55001	cd_4_group_58063	cd_2_group_56152
PDT001871662.1	PDS000002867.1521	SAMN31259536	clinical	cd_8_group_55002	cd_4_group_58064	cd_2_group_56153
PDT002115382.1	PDS000002867.1521	SAMN40498046	clinical	cd_8_group_55002	cd_4_group_58064	cd_2_group_56153
PDT001871781.1	PDS000032715.28	SAMN31096263	clinical	cd_8_group_55003	-	-
PDT001871791.1	PDS000032715.28	SAMN31169299	clinical	cd_8_group_55003	-	-
PDT001871789.1	PDS000126895.10	SAMN31260017	clinical	cd_8_group_55004	cd_4_group_58068	cd_2_group_56157
PDT002114142.1	PDS000126895.10	SAMN40478267	clinical	cd_8_group_55004	cd_4_group_58068	cd_2_group_56157
PDT002143525.1	PDS000011142.182	SAMN40410261	environmental/other	cd_8_group_55005	-	-
PDT001871808.1	PDS000011142.182	SAMN31096227	clinical	cd_8_group_55005	cd_4_group_58070	-
PDT002143549.1	PDS000011142.182	SAMN40410239	environmental/other	cd_8_group_55005	cd_4_group_58070	-
PDT002143547.1	PDS000011142.182	SAMN40410241	environmental/other	cd_8_group_55005	cd_4_group_58070	cd_2_group_60555
PDT002143548.1	PDS000011142.182	SAMN40410240	environmental/other	cd_8_group_55005	cd_4_group_58070	cd_2_group_60555
PDT002143522.1	PDS000011142.182	SAMN40410263	environmental/other	cd_8_group_55005	cd_4_group_62199	cd_2_group_60551
PDT002143523.1	PDS000011142.182	SAMN40410262	environmental/other	cd_8_group_55005	cd_4_group_62199	cd_2_group_60551
PDT001871843.1	PDS000054194.9	SAMEA114316833	clinical	cd_8_group_55006	cd_4_group_58071	-
PDT001906717.1	PDS000054194.9	SAMEA114401828	clinical	cd_8_group_55006	cd_4_group_58071	-
PDT001871867.1	PDS000157594.1	SAMEA114093607	clinical	cd_8_group_55007	cd_4_group_58072	cd_2_group_56162
PDT001872445.1	PDS000157594.1	SAMEA114238634	clinical	cd_8_group_55007	cd_4_group_58072	cd_2_group_56162
PDT002839751.1	PDS000100609.48	SAMEA118751648	clinical	cd_8_group_55008	-	-
PDT002698461.1	PDS000100609.48	SAMEA117966073	clinical	cd_8_group_55008	cd_4_group_58073	-
PDT001871878.1	PDS000100609.48	SAMEA114112517	clinical	cd_8_group_55008	cd_4_group_58073	cd_2_group_56165
PDT001910916.1	PDS000100609.48	SAMEA114439581	clinical	cd_8_group_55008	cd_4_group_58073	cd_2_group_56165
PDT002061033.1	PDS000100609.48	SAMEA115112544	clinical	cd_8_group_55008	cd_4_group_58073	cd_2_group_56165
PDT002327349.1	PDS000100609.48	SAMEA115676641	clinical	cd_8_group_55008	cd_4_group_58073	cd_2_group_56165
PDT002411797.1	PDS000100609.48	SAMEA116121399	clinical	cd_8_group_55008	cd_4_group_58073	cd_2_group_56165
PDT002438516.1	PDS000100609.48	SAMEA116309826	clinical	cd_8_group_55008	cd_4_group_58073	cd_2_group_56165
PDT002650952.1	PDS000100609.48	SAMEA117786557	clinical	cd_8_group_55008	cd_4_group_58073	cd_2_group_56165
PDT002678024.1	PDS000100609.48	SAMEA117820160	clinical	cd_8_group_55008	cd_4_group_58073	cd_2_group_56165
PDT001871886.1	PDS000157567.1	SAMEA114112525	clinical	cd_8_group_55009	cd_4_group_58074	cd_2_group_56166
PDT001871890.1	PDS000157567.1	SAMEA114112529	clinical	cd_8_group_55009	cd_4_group_58074	cd_2_group_56166
PDT000096618.2	PDS000032265.4	SAMN02844864	environmental/other	cd_8_group_5501	cd_4_group_5322	cd_2_group_4724
PDT000226340.2	PDS000032265.4	SAMN02844863	environmental/other	cd_8_group_5501	cd_4_group_5322	cd_2_group_4724
PDT001871920.1	PDS000157544.2	SAMEA114210213	clinical	cd_8_group_55010	-	-
PDT002411645.1	PDS000157544.2	SAMEA116121572	clinical	cd_8_group_55010	-	-
PDT001872402.1	PDS000175576.5	SAMN31111111	clinical	cd_8_group_55011	-	-
PDT002093033.1	PDS000175576.5	SAMN40198218	clinical	cd_8_group_55011	-	-
PDT002199439.1	PDS000175576.5	SAMN41769834	clinical	cd_8_group_55011	-	-
PDT002200452.1	PDS000175576.5	SAMN41783235	clinical	cd_8_group_55011	cd_4_group_63722	-
PDT002821696.1	PDS000175576.5	SAMN49725488	clinical	cd_8_group_55011	cd_4_group_63722	-
PDT002825161.1	PDS000175576.5	SAMN49801870	clinical	cd_8_group_55011	cd_4_group_63722	-
PDT001872424.1	PDS000024006.19	SAMN31096225	clinical	cd_8_group_55012	-	-
PDT002404761.1	PDS000024006.19	SAMN44053817	clinical	cd_8_group_55012	-	-
PDT001872430.1	PDS000003809.216	SAMN31096324	clinical	cd_8_group_55013	-	-
PDT002698815.1	PDS000003809.216	SAMN47773143	clinical	cd_8_group_55013	-	-
PDT002171716.1	PDS000003809.216	SAMN41452925	clinical	cd_8_group_55013	cd_4_group_62977	cd_2_group_61389
PDT002172862.1	PDS000003809.216	SAMN41466372	clinical	cd_8_group_55013	cd_4_group_62977	cd_2_group_61389
PDT001872463.1	PDS000157590.1	SAMEA114242562	clinical	cd_8_group_55014	cd_4_group_58080	cd_2_group_56175
PDT001872504.1	PDS000157590.1	SAMEA114245567	clinical	cd_8_group_55014	cd_4_group_58080	cd_2_group_56175
PDT001872484.1	PDS000157593.1	SAMEA114245544	NULL	cd_8_group_55015	cd_4_group_58082	-
PDT001872483.1	PDS000157593.1	SAMEA114245543	NULL	cd_8_group_55015	cd_4_group_58082	cd_2_group_56177
PDT001872500.1	PDS000157593.1	SAMEA114245563	NULL	cd_8_group_55015	cd_4_group_58082	cd_2_group_56177
PDT001872485.1	PDS000157593.1	SAMEA114245545	NULL	cd_8_group_55015	cd_4_group_58082	cd_2_group_56178
PDT001872499.1	PDS000157593.1	SAMEA114245562	NULL	cd_8_group_55015	cd_4_group_58082	cd_2_group_56178
PDT001872489.1	PDS000161062.2	SAMEA114245550	clinical	cd_8_group_55016	cd_4_group_58083	cd_2_group_56179
PDT001913135.1	PDS000161062.2	SAMEA114462833	clinical	cd_8_group_55016	cd_4_group_58083	cd_2_group_56179
PDT001872501.1	PDS000072600.57	SAMEA114245564	clinical	cd_8_group_55017	cd_4_group_58084	cd_2_group_56181
PDT002061317.1	PDS000072600.57	SAMEA115116730	clinical	cd_8_group_55017	cd_4_group_58084	cd_2_group_56181
PDT001872583.1	PDS000157596.2	SAMN37275810	clinical	cd_8_group_55018	-	-
PDT002053456.1	PDS000157596.2	SAMN39456416	clinical	cd_8_group_55018	-	-
PDT001873190.1	PDS000158038.1	SAMN37283155	clinical	cd_8_group_55019	cd_4_group_58086	cd_2_group_56187
PDT001874574.1	PDS000158038.1	SAMN37297555	clinical	cd_8_group_55019	cd_4_group_58086	cd_2_group_56187
PDT000096623.3	PDS000031792.209	SAMN02844871	environmental/other	cd_8_group_5502	cd_4_group_5323	-
PDT000096625.2	PDS000031792.209	SAMN02844873	environmental/other	cd_8_group_5502	cd_4_group_5323	-
PDT001873538.1	PDS000032828.21	SAMN37284271	clinical	cd_8_group_55020	cd_4_group_58088	cd_2_group_56189
PDT001881538.1	PDS000032828.21	SAMN37351182	clinical	cd_8_group_55020	cd_4_group_58088	cd_2_group_56189
PDT001873560.1	PDS000220816.64	SAMN37284302	clinical	cd_8_group_55021	cd_4_group_58090	cd_2_group_56190
PDT002820902.1	PDS000220816.64	SAMN49722722	clinical	cd_8_group_55021	cd_4_group_58090	cd_2_group_56190
PDT001873564.1	PDS000032759.199	SAMN37284287	clinical	cd_8_group_55022	cd_4_group_58091	-
PDT002024102.1	PDS000032759.199	SAMN38765126	clinical	cd_8_group_55022	cd_4_group_58091	-
PDT001873586.1	PDS000223839.40	SAMN37284381	clinical	cd_8_group_55023	cd_4_group_58092	-
PDT002206976.1	PDS000223839.40	SAMN41831285	clinical	cd_8_group_55023	cd_4_group_58092	-
PDT001873590.1	PDS000159483.2	SAMN37284388	clinical	cd_8_group_55024	cd_4_group_58093	cd_2_group_56192
PDT001892657.1	PDS000159483.2	SAMN37492432	clinical	cd_8_group_55024	cd_4_group_58093	cd_2_group_56192
PDT002529015.1	PDS000159483.2	SAMN45524110	clinical	cd_8_group_55024	cd_4_group_58093	cd_2_group_56192
PDT001873625.1	PDS000056292.26	SAMN37284986	clinical	cd_8_group_55025	-	-
PDT002135118.1	PDS000056292.26	SAMN40891763	clinical	cd_8_group_55025	-	-
PDT002428829.1	PDS000056292.26	SAMN44426232	clinical	cd_8_group_55025	-	-
PDT002198864.1	PDS000056292.26	SAMN41777613	clinical	cd_8_group_55025	cd_4_group_63688	cd_2_group_62215
PDT002226863.1	PDS000056292.26	SAMN42023607	clinical	cd_8_group_55025	cd_4_group_63688	cd_2_group_62215
PDT002855920.1	PDS000056292.26	SAMN50261676	clinical	cd_8_group_55025	cd_4_group_63688	cd_2_group_71591
PDT002905011.1	PDS000056292.26	SAMN50927116	clinical	cd_8_group_55025	cd_4_group_63688	cd_2_group_71591
PDT001873640.1	PDS000212473.13	SAMN37285015	environmental/other	cd_8_group_55026	-	-
PDT002326035.1	PDS000212473.13	SAMN43240927	environmental/other	cd_8_group_55026	-	-
PDT001874078.1	PDS000026708.96	SAMN37193252	clinical	cd_8_group_55027	cd_4_group_58097	cd_2_group_56197
PDT002122190.1	PDS000026708.96	SAMN40535568	clinical	cd_8_group_55027	cd_4_group_58097	cd_2_group_56197
PDT002749984.1	PDS000241216.6	SAMN48312349	clinical	cd_8_group_55028	-	-
PDT002742153.1	PDS000241216.6	SAMN48268453	clinical	cd_8_group_55028	cd_4_group_58099	-
PDT002830014.1	PDS000241216.6	SAMN49885221	clinical	cd_8_group_55028	cd_4_group_58099	-
PDT001874083.1	PDS000241216.6	SAMN37286071	clinical	cd_8_group_55028	cd_4_group_58099	cd_2_group_56199
PDT001877087.1	PDS000241216.6	SAMN37316871	clinical	cd_8_group_55028	cd_4_group_58099	cd_2_group_56199
PDT001893081.1	PDS000241216.6	SAMN37497587	clinical	cd_8_group_55028	cd_4_group_58099	cd_2_group_56199
PDT001908257.1	PDS000241216.6	SAMN37587470	clinical	cd_8_group_55028	cd_4_group_58099	cd_2_group_56199
PDT002072391.1	PDS000241216.6	SAMN39832376	clinical	cd_8_group_55028	cd_4_group_58099	cd_2_group_56199
PDT002072494.1	PDS000241216.6	SAMN39833173	clinical	cd_8_group_55028	cd_4_group_58099	cd_2_group_56199
PDT002146871.1	PDS000241216.6	SAMN41084356	clinical	cd_8_group_55028	cd_4_group_58099	cd_2_group_56199
PDT002493560.1	PDS000241216.6	SAMN45033423	clinical	cd_8_group_55028	cd_4_group_58099	cd_2_group_56199
PDT002568930.1	PDS000241216.6	SAMN46293549	clinical	cd_8_group_55028	cd_4_group_58099	cd_2_group_56199
PDT002606438.1	PDS000241216.6	SAMN46531674	clinical	cd_8_group_55028	cd_4_group_58099	cd_2_group_56199
PDT002050143.1	PDS000241216.6	SAMN39331397	clinical	cd_8_group_55028	cd_4_group_58099	cd_2_group_58805
PDT002055850.1	PDS000241216.6	SAMN39473364	clinical	cd_8_group_55028	cd_4_group_58099	cd_2_group_58805
PDT002067091.1	PDS000241216.6	SAMN39655398	clinical	cd_8_group_55028	cd_4_group_58099	cd_2_group_58805
PDT002070658.1	PDS000241216.6	SAMN39734836	clinical	cd_8_group_55028	cd_4_group_58099	cd_2_group_58805
PDT002072224.1	PDS000241216.6	SAMN39831616	clinical	cd_8_group_55028	cd_4_group_58099	cd_2_group_58805
PDT001874097.1	PDS000164126.1	SAMN37286279	clinical	cd_8_group_55029	cd_4_group_58100	cd_2_group_56200
PDT001953717.1	PDS000164126.1	SAMN37982733	clinical	cd_8_group_55029	cd_4_group_58100	cd_2_group_56200
PDT000096628.2	PDS000215641.1	SAMN03938739	environmental/other	cd_8_group_5503	-	-
PDT000121751.2	PDS000215641.1	SAMN04255402	environmental/other	cd_8_group_5503	-	-
PDT001874576.1	PDS000028037.419	SAMN37297098	clinical	cd_8_group_55030	cd_4_group_58103	cd_2_group_56204
PDT002096923.1	PDS000028037.419	SAMN40241776	environmental/other	cd_8_group_55030	cd_4_group_58103	cd_2_group_56204
PDT001874596.1	PDS000026549.900	SAMN37297701	clinical	cd_8_group_55031	cd_4_group_58104	cd_2_group_56205
PDT001874607.1	PDS000026549.900	SAMN37297703	clinical	cd_8_group_55031	cd_4_group_58104	cd_2_group_56205
PDT001874604.1	PDS000158033.1	SAMN37297714	clinical	cd_8_group_55032	cd_4_group_58105	cd_2_group_56206
PDT001874635.1	PDS000158033.1	SAMN37297713	clinical	cd_8_group_55032	cd_4_group_58105	cd_2_group_56206
PDT001874611.1	PDS000001865.1027	SAMN37297728	clinical	cd_8_group_55033	-	-
PDT002226959.1	PDS000001865.1027	SAMN42025501	clinical	cd_8_group_55033	-	-
PDT002874910.1	PDS000001865.1027	SAMN50501122	clinical	cd_8_group_55033	cd_4_group_72542	-
PDT002874916.1	PDS000001865.1027	SAMN50499972	clinical	cd_8_group_55033	cd_4_group_72542	-
PDT001874645.1	PDS000002053.161	SAMN37297732	environmental/other	cd_8_group_55034	cd_4_group_58106	cd_2_group_56207
PDT001874648.1	PDS000002053.161	SAMN37297735	environmental/other	cd_8_group_55034	cd_4_group_58106	cd_2_group_56207
PDT001874649.1	PDS000002053.161	SAMN37297734	environmental/other	cd_8_group_55034	cd_4_group_58106	cd_2_group_56207
PDT001874652.1	PDS000002053.161	SAMN37297733	environmental/other	cd_8_group_55034	cd_4_group_58106	cd_2_group_56207
PDT001874646.1	PDS000188583.1	SAMN37297740	clinical	cd_8_group_55035	cd_4_group_58107	cd_2_group_56208
PDT002255522.1	PDS000188583.1	SAMN42518198	clinical	cd_8_group_55035	cd_4_group_58107	cd_2_group_56208
PDT002255530.1	PDS000188583.1	SAMN42518226	clinical	cd_8_group_55035	cd_4_group_58107	cd_2_group_56208
PDT002255542.1	PDS000188583.1	SAMN42518234	clinical	cd_8_group_55035	cd_4_group_58107	cd_2_group_56208
PDT001874674.1	PDS000031492.401	SAMN37297833	clinical	cd_8_group_55036	cd_4_group_58109	-
PDT002464025.1	PDS000031492.401	SAMN44695263	environmental/other	cd_8_group_55036	cd_4_group_58109	-
PDT001874740.1	PDS000042010.7	SAMN37298582	clinical	cd_8_group_55037	cd_4_group_58112	cd_2_group_56211
PDT002167379.1	PDS000042010.7	SAMN41413162	clinical	cd_8_group_55037	cd_4_group_58112	cd_2_group_56211
PDT001874746.1	PDS000026842.97	SAMN37299054	clinical	cd_8_group_55038	cd_4_group_58114	cd_2_group_56213
PDT002018021.1	PDS000026842.97	SAMN38677090	clinical	cd_8_group_55038	cd_4_group_58114	cd_2_group_56213
PDT001874807.1	PDS000159388.1	SAMN37298877	clinical	cd_8_group_55039	cd_4_group_58115	cd_2_group_56214
PDT001890310.1	PDS000159388.1	SAMN37456588	clinical	cd_8_group_55039	cd_4_group_58115	cd_2_group_56214
PDT000096663.6	PDS000030237.1607	SAMN04313592	clinical	cd_8_group_5504	cd_4_group_5325	-
PDT000279511.2	PDS000030237.1607	SAMN08379531	clinical	cd_8_group_5504	cd_4_group_5325	-
PDT001874813.1	PDS000029166.8	SAMN37299092	clinical	cd_8_group_55040	cd_4_group_58116	-
PDT002500205.1	PDS000029166.8	SAMN45069207	clinical	cd_8_group_55040	cd_4_group_58116	-
PDT001874842.1	PDS000158028.7	SAMN37298878	clinical	cd_8_group_55041	cd_4_group_58118	-
PDT001952370.1	PDS000158028.7	SAMN37931361	clinical	cd_8_group_55041	cd_4_group_58118	-
PDT001874919.1	PDS000040714.9	SAMN37299404	clinical	cd_8_group_55042	-	-
PDT002386045.1	PDS000040714.9	SAMN43785097	clinical	cd_8_group_55042	-	-
PDT001874981.1	PDS000158024.7	SAMN37299494	clinical	cd_8_group_55043	cd_4_group_58121	cd_2_group_56220
PDT001874982.1	PDS000158024.7	SAMN37299484	clinical	cd_8_group_55043	cd_4_group_58121	cd_2_group_56220
PDT001884418.1	PDS000158024.7	SAMN37384981	clinical	cd_8_group_55043	cd_4_group_58121	cd_2_group_56220
PDT001884454.1	PDS000158024.7	SAMN37384975	clinical	cd_8_group_55043	cd_4_group_58121	cd_2_group_56220
PDT001894928.1	PDS000158024.7	SAMN37515401	clinical	cd_8_group_55043	cd_4_group_58121	cd_2_group_56220
PDT001896769.1	PDS000158024.7	SAMN37515400	clinical	cd_8_group_55043	cd_4_group_58121	cd_2_group_56220
PDT001923914.1	PDS000158024.7	SAMN37752478	clinical	cd_8_group_55043	cd_4_group_58121	cd_2_group_56220
PDT001954202.1	PDS000158024.7	SAMN37997135	clinical	cd_8_group_55043	cd_4_group_58121	cd_2_group_56220
PDT002363507.1	PDS000158024.7	SAMN43498052	clinical	cd_8_group_55043	cd_4_group_58121	cd_2_group_56220
PDT001874984.1	PDS000026979.44	SAMN37299485	clinical	cd_8_group_55044	-	-
PDT002120918.1	PDS000026979.44	SAMN40571592	clinical	cd_8_group_55044	cd_4_group_61811	cd_2_group_60105
PDT002344165.1	PDS000026979.44	SAMN43387810	clinical	cd_8_group_55044	cd_4_group_61811	cd_2_group_60105
PDT001874989.1	PDS000032705.1486	SAMN37299491	clinical	cd_8_group_55045	-	-
PDT002164429.1	PDS000032705.1486	SAMN41394584	clinical	cd_8_group_55045	-	-
PDT002909296.1	PDS000032705.1486	SAMN51117822	clinical	cd_8_group_55045	-	-
PDT001876001.1	PDS000001865.1027	SAMN37302289	clinical	cd_8_group_55046	cd_4_group_58126	cd_2_group_56226
PDT001971688.1	PDS000001865.1027	SAMN38117190	clinical	cd_8_group_55046	cd_4_group_58126	cd_2_group_56226
PDT002051259.1	PDS000001865.1027	SAMN39404171	clinical	cd_8_group_55046	cd_4_group_58126	cd_2_group_56226
PDT001876032.1	PDS000016693.119	SAMN37303015	clinical	cd_8_group_55047	cd_4_group_58128	cd_2_group_56229
PDT001917103.1	PDS000016693.119	SAMN37683597	clinical	cd_8_group_55047	cd_4_group_58128	cd_2_group_56229
PDT001876046.1	PDS000233288.11	SAMN37305095	clinical	cd_8_group_55048	cd_4_group_58129	-
PDT002057109.1	PDS000233288.11	SAMN39484405	clinical	cd_8_group_55048	cd_4_group_58129	cd_2_group_58968
PDT002077718.1	PDS000233288.11	SAMN39934737	clinical	cd_8_group_55048	cd_4_group_58129	cd_2_group_58968
PDT001876411.1	PDS000032578.283	SAMN37305802	clinical	cd_8_group_55049	cd_4_group_58131	cd_2_group_56233
PDT001961448.1	PDS000032578.283	SAMN38035989	clinical	cd_8_group_55049	cd_4_group_58131	cd_2_group_56233
PDT000096720.6	PDS000030608.1	SAMN04296018	environmental/other	cd_8_group_5505	-	-
PDT000096727.6	PDS000030608.1	SAMN04296017	environmental/other	cd_8_group_5505	-	-
PDT000096756.5	PDS000030608.1	SAMN04296015	environmental/other	cd_8_group_5505	-	-
PDT001876412.1	PDS000013733.114	SAMN37305800	clinical	cd_8_group_55050	-	-
PDT002332068.1	PDS000013733.114	SAMN43275930	clinical	cd_8_group_55050	-	-
PDT001876413.1	PDS000158355.1	SAMN37305806	clinical	cd_8_group_55051	cd_4_group_58132	cd_2_group_56234
PDT001881299.1	PDS000158355.1	SAMN37350470	clinical	cd_8_group_55051	cd_4_group_58132	cd_2_group_56234
PDT001876416.1	PDS000158040.3	SAMN37305804	clinical	cd_8_group_55052	cd_4_group_58133	cd_2_group_56235
PDT001884794.1	PDS000158040.3	SAMN37395622	clinical	cd_8_group_55052	cd_4_group_58133	cd_2_group_56235
PDT001876443.1	PDS000026880.166	SAMN37156895	clinical	cd_8_group_55053	cd_4_group_58134	cd_2_group_56237
PDT001876444.1	PDS000026880.166	SAMN37156981	clinical	cd_8_group_55053	cd_4_group_58134	cd_2_group_56237
PDT001876445.1	PDS000026880.166	SAMN37156982	clinical	cd_8_group_55053	cd_4_group_58134	cd_2_group_56237
PDT001876446.1	PDS000104187.87	SAMN37159800	clinical	cd_8_group_55054	cd_4_group_58135	cd_2_group_56238
PDT001876447.1	PDS000104187.87	SAMN37160125	clinical	cd_8_group_55054	cd_4_group_58135	cd_2_group_56238
PDT001876451.1	PDS000053471.6	SAMN37223922	NULL	cd_8_group_55055	cd_4_group_58136	cd_2_group_56239
PDT002107251.1	PDS000053471.6	SAMN40180913	NULL	cd_8_group_55055	cd_4_group_58136	cd_2_group_56239
PDT001876453.1	PDS000178482.1	SAMN37223923	NULL	cd_8_group_55056	cd_4_group_58137	cd_2_group_56240
PDT002107244.1	PDS000178482.1	SAMN40180915	NULL	cd_8_group_55056	cd_4_group_58137	cd_2_group_56240
PDT001876507.1	PDS000085033.695	SAMN37298600	environmental/other	cd_8_group_55057	cd_4_group_58139	cd_2_group_56243
PDT001876508.1	PDS000085033.695	SAMN37298599	environmental/other	cd_8_group_55057	cd_4_group_58139	cd_2_group_56243
PDT001876540.1	PDS000032735.1023	SAMN37312430	clinical	cd_8_group_55058	cd_4_group_58140	-
PDT002400249.1	PDS000032735.1023	SAMN43991259	clinical	cd_8_group_55058	cd_4_group_58140	cd_2_group_65992
PDT002455221.1	PDS000032735.1023	SAMN44369056	clinical	cd_8_group_55058	cd_4_group_58140	cd_2_group_65992
PDT002608019.1	PDS000032735.1023	SAMN46541294	clinical	cd_8_group_55058	cd_4_group_58140	cd_2_group_65992
PDT002886626.1	PDS000032735.1023	SAMN50668170	clinical	cd_8_group_55058	cd_4_group_72707	cd_2_group_72117
PDT002886627.1	PDS000032735.1023	SAMN50666509	clinical	cd_8_group_55058	cd_4_group_72707	cd_2_group_72117
PDT001876545.1	PDS000085033.695	SAMN37312421	clinical	cd_8_group_55059	cd_4_group_58141	cd_2_group_56244
PDT002019833.1	PDS000085033.695	SAMN38712578	clinical	cd_8_group_55059	cd_4_group_58141	cd_2_group_56244
PDT002029498.1	PDS000085033.695	SAMN38842735	clinical	cd_8_group_55059	cd_4_group_58141	cd_2_group_56244
PDT000096721.3	PDS000030610.1	SAMN04296008	environmental/other	cd_8_group_5506	cd_4_group_5327	cd_2_group_4725
PDT000096725.3	PDS000030610.1	SAMN04296014	environmental/other	cd_8_group_5506	cd_4_group_5327	cd_2_group_4725
PDT000096753.2	PDS000030610.1	SAMN04296012	environmental/other	cd_8_group_5506	cd_4_group_5327	cd_2_group_4725
PDT001876550.1	PDS000158705.1	SAMN37312432	clinical	cd_8_group_55060	cd_4_group_58142	cd_2_group_56245
PDT001882421.1	PDS000158705.1	SAMN37365351	clinical	cd_8_group_55060	cd_4_group_58142	cd_2_group_56245
PDT001876553.1	PDS000032735.1023	SAMN37312967	clinical	cd_8_group_55061	cd_4_group_58143	cd_2_group_56246
PDT001880999.1	PDS000032735.1023	SAMN37348081	clinical	cd_8_group_55061	cd_4_group_58143	cd_2_group_56246
PDT001882918.1	PDS000032735.1023	SAMN37383305	clinical	cd_8_group_55061	cd_4_group_58143	cd_2_group_56246
PDT001890274.1	PDS000032735.1023	SAMN37454249	clinical	cd_8_group_55061	cd_4_group_58143	cd_2_group_56246
PDT002025038.1	PDS000032735.1023	SAMN38772615	clinical	cd_8_group_55061	cd_4_group_58143	cd_2_group_56246
PDT001876568.1	PDS000026970.1233	SAMN37312995	clinical	cd_8_group_55062	cd_4_group_58144	cd_2_group_56247
PDT001882914.1	PDS000026970.1233	SAMN37383312	clinical	cd_8_group_55062	cd_4_group_58144	cd_2_group_56247
PDT001876628.1	PDS000032537.108	SAMN37313458	clinical	cd_8_group_55063	cd_4_group_58145	-
PDT002036571.1	PDS000032537.108	SAMN38978579	clinical	cd_8_group_55063	cd_4_group_58145	-
PDT001876629.1	PDS000032203.79	SAMN37313457	clinical	cd_8_group_55064	cd_4_group_58146	-
PDT001994839.1	PDS000032203.79	SAMN38349176	clinical	cd_8_group_55064	cd_4_group_58146	-
PDT001876646.1	PDS000015715.21	SAMN37313507	clinical	cd_8_group_55065	cd_4_group_58148	cd_2_group_56249
PDT001924834.1	PDS000015715.21	SAMN37769918	clinical	cd_8_group_55065	cd_4_group_58148	cd_2_group_56249
PDT001966318.1	PDS000015715.21	SAMN38082047	clinical	cd_8_group_55065	cd_4_group_58148	cd_2_group_56249
PDT001876685.1	PDS000158113.2	SAMN37313604	clinical	cd_8_group_55066	-	-
PDT002543768.1	PDS000158113.2	SAMN45925354	clinical	cd_8_group_55066	-	-
PDT002827928.1	PDS000108885.163	SAMN49827122	clinical	cd_8_group_55067	-	-
PDT001876696.1	PDS000108885.163	SAMN37313601	clinical	cd_8_group_55067	cd_4_group_58150	-
PDT002183404.1	PDS000108885.163	SAMN41624225	clinical	cd_8_group_55067	cd_4_group_58150	cd_2_group_61850
PDT002189654.1	PDS000108885.163	SAMN41707757	clinical	cd_8_group_55067	cd_4_group_58150	cd_2_group_61850
PDT001876801.1	PDS000241216.6	SAMN37316177	environmental/other	cd_8_group_55068	-	-
PDT002845003.1	PDS000241216.6	SAMN50126527	clinical	cd_8_group_55068	-	-
PDT001876821.1	PDS000027037.562	SAMN37316323	clinical	cd_8_group_55069	-	-
PDT002812649.1	PDS000027037.562	SAMN49569390	clinical	cd_8_group_55069	-	-
PDT000096722.3	PDS000030606.1	SAMN04296028	environmental/other	cd_8_group_5507	cd_4_group_5328	cd_2_group_4726
PDT000098608.2	PDS000030606.1	SAMN04296029	environmental/other	cd_8_group_5507	cd_4_group_5328	cd_2_group_4726
PDT001876866.1	PDS000193236.1	SAMN37316388	clinical	cd_8_group_55070	cd_4_group_58153	-
PDT002322159.1	PDS000193236.1	SAMN43188674	clinical	cd_8_group_55070	cd_4_group_58153	-
PDT001876994.1	PDS000241216.6	SAMEA114318449	NULL	cd_8_group_55071	-	-
PDT002095115.1	PDS000241216.6	SAMN40210730	clinical	cd_8_group_55071	cd_4_group_61435	cd_2_group_59690
PDT002095911.1	PDS000241216.6	SAMN40219344	clinical	cd_8_group_55071	cd_4_group_61435	cd_2_group_59690
PDT001877101.1	PDS000158108.2	SAMN37316918	clinical	cd_8_group_55072	cd_4_group_58155	cd_2_group_56258
PDT001892392.1	PDS000158108.2	SAMN37480529	clinical	cd_8_group_55072	cd_4_group_58155	cd_2_group_56258
PDT001877276.1	PDS000161185.1	SAMN37318837	clinical	cd_8_group_55073	cd_4_group_58157	cd_2_group_56260
PDT001908260.1	PDS000161185.1	SAMN37587454	clinical	cd_8_group_55073	cd_4_group_58157	cd_2_group_56260
PDT001877277.1	PDS000158111.2	SAMN37318836	clinical	cd_8_group_55074	cd_4_group_58158	cd_2_group_56261
PDT001911832.1	PDS000158111.2	SAMN37648171	clinical	cd_8_group_55074	cd_4_group_58158	cd_2_group_56261
PDT001877685.1	PDS000081816.4	SAMN37323900	clinical	cd_8_group_55075	cd_4_group_58159	cd_2_group_56262
PDT002531639.1	PDS000081816.4	SAMN44380028	environmental/other	cd_8_group_55075	cd_4_group_58159	cd_2_group_56262
PDT001877686.1	PDS000171313.1	SAMN37323905	clinical	cd_8_group_55076	cd_4_group_58160	-
PDT002047388.1	PDS000171313.1	SAMN39272929	clinical	cd_8_group_55076	cd_4_group_58160	-
PDT001877858.1	PDS000158167.2	SAMN37326271	clinical	cd_8_group_55077	cd_4_group_58161	cd_2_group_56263
PDT001877863.1	PDS000158167.2	SAMN37326274	clinical	cd_8_group_55077	cd_4_group_58161	cd_2_group_56263
PDT002030747.1	PDS000158167.2	SAMN38857090	clinical	cd_8_group_55077	cd_4_group_58161	cd_2_group_56263
PDT001877893.1	PDS000158180.1	SAMN37324422	environmental/other	cd_8_group_55078	-	-
PDT001877889.1	PDS000158180.1	SAMN37324426	environmental/other	cd_8_group_55078	cd_4_group_58163	cd_2_group_56266
PDT001877892.1	PDS000158180.1	SAMN37324423	environmental/other	cd_8_group_55078	cd_4_group_58163	cd_2_group_56266
PDT001877896.1	PDS000158180.1	SAMN37324420	environmental/other	cd_8_group_55078	cd_4_group_58163	cd_2_group_56266
PDT001877899.1	PDS000158180.1	SAMN37324417	environmental/other	cd_8_group_55078	cd_4_group_58163	cd_2_group_56266
PDT001877900.1	PDS000158180.1	SAMN37324416	environmental/other	cd_8_group_55078	cd_4_group_58163	cd_2_group_56266
PDT001877905.1	PDS000158180.1	SAMN37324411	environmental/other	cd_8_group_55078	cd_4_group_58163	cd_2_group_56266
PDT001877895.1	PDS000158175.1	SAMN37324340	environmental/other	cd_8_group_55079	cd_4_group_58164	cd_2_group_56267
PDT001877906.1	PDS000158175.1	SAMN37324339	environmental/other	cd_8_group_55079	cd_4_group_58164	cd_2_group_56267
PDT000096724.3	PDS000030607.1	SAMN04296021	environmental/other	cd_8_group_5508	cd_4_group_5329	-
PDT000096754.2	PDS000030607.1	SAMN04296022	environmental/other	cd_8_group_5508	cd_4_group_5329	cd_2_group_4732
PDT000108316.4	PDS000030607.1	SAMN04296020	environmental/other	cd_8_group_5508	cd_4_group_5329	cd_2_group_4732
PDT001877898.1	PDS000113872.15	SAMN37324418	environmental/other	cd_8_group_55080	-	-
PDT001877918.1	PDS000113872.15	SAMN37324400	environmental/other	cd_8_group_55080	-	-
PDT001877937.1	PDS000032823.15	SAMN37324382	environmental/other	cd_8_group_55081	cd_4_group_58165	cd_2_group_56268
PDT001877938.1	PDS000032823.15	SAMN37324381	environmental/other	cd_8_group_55081	cd_4_group_58165	cd_2_group_56268
PDT001877944.1	PDS000158170.1	SAMN37324376	environmental/other	cd_8_group_55082	cd_4_group_58166	cd_2_group_56270
PDT001877961.1	PDS000158170.1	SAMN37324334	environmental/other	cd_8_group_55082	cd_4_group_58166	cd_2_group_56270
PDT001877964.1	PDS000158170.1	SAMN37324358	environmental/other	cd_8_group_55082	cd_4_group_58166	cd_2_group_56270
PDT001877948.1	PDS000031281.4	SAMN37324372	environmental/other	cd_8_group_55083	cd_4_group_58167	cd_2_group_56271
PDT001877951.1	PDS000031281.4	SAMN37324370	environmental/other	cd_8_group_55083	cd_4_group_58167	cd_2_group_56271
PDT001877954.1	PDS000113872.15	SAMN37324367	environmental/other	cd_8_group_55084	cd_4_group_58168	-
PDT001877955.1	PDS000113872.15	SAMN37324366	environmental/other	cd_8_group_55084	cd_4_group_58168	-
PDT001877967.1	PDS000158172.1	SAMN37324355	environmental/other	cd_8_group_55085	cd_4_group_58169	cd_2_group_56272
PDT001877968.1	PDS000158172.1	SAMN37324354	environmental/other	cd_8_group_55085	cd_4_group_58169	cd_2_group_56272
PDT001877985.1	PDS000127718.470	SAMN37326792	clinical	cd_8_group_55086	-	-
PDT002465607.1	PDS000127718.470	SAMN44720729	clinical	cd_8_group_55086	-	-
PDT002875822.1	PDS000027978.339	SAMN50534931	clinical	cd_8_group_55087	-	-
PDT001878004.1	PDS000027978.339	SAMN37326839	clinical	cd_8_group_55087	cd_4_group_58172	cd_2_group_56275
PDT001881981.1	PDS000027978.339	SAMN37357729	clinical	cd_8_group_55087	cd_4_group_58172	cd_2_group_56275
PDT001878005.1	PDS000130735.4	SAMN37326835	clinical	cd_8_group_55088	-	-
PDT002855931.1	PDS000130735.4	SAMN50261673	clinical	cd_8_group_55088	-	-
PDT001878017.1	PDS000027037.562	SAMN37326854	clinical	cd_8_group_55089	-	-
PDT001878024.1	PDS000027037.562	SAMN37326860	clinical	cd_8_group_55089	-	-
PDT000184893.2	PDS000032363.44	SAMN06270136	environmental/other	cd_8_group_5509	-	-
PDT000249388.2	PDS000032363.44	SAMN07739559	clinical	cd_8_group_5509	-	-
PDT001012193.1	PDS000032363.44	SAMN18863724	clinical	cd_8_group_5509	-	-
PDT001036923.1	PDS000032363.44	SAMN19222425	environmental/other	cd_8_group_5509	-	-
PDT001486240.1	PDS000032363.44	SAMN31742469	clinical	cd_8_group_5509	-	-
PDT000688228.1	PDS000032363.44	SAMN14145852	environmental/other	cd_8_group_5509	cd_4_group_31219	-
PDT000688281.1	PDS000032363.44	SAMN14145931	environmental/other	cd_8_group_5509	cd_4_group_31219	-
PDT000096732.2	PDS000032363.44	SAMN04325013	environmental/other	cd_8_group_5509	cd_4_group_5330	-
PDT000158057.2	PDS000032363.44	SAMN05991078	environmental/other	cd_8_group_5509	cd_4_group_5330	-
PDT000207549.2	PDS000032363.44	SAMN06899441	environmental/other	cd_8_group_5509	cd_4_group_5330	-
PDT000376989.1	PDS000032363.44	SAMN10064130	environmental/other	cd_8_group_5509	cd_4_group_5330	-
PDT000687355.1	PDS000032363.44	SAMN14125149	environmental/other	cd_8_group_5509	cd_4_group_5330	-
PDT000693861.1	PDS000032363.44	SAMN14257796	environmental/other	cd_8_group_5509	cd_4_group_5330	-
PDT000241635.2	PDS000032363.44	SAMN07665797	environmental/other	cd_8_group_5509	cd_4_group_5330	cd_2_group_11229
PDT000241639.2	PDS000032363.44	SAMN07665798	environmental/other	cd_8_group_5509	cd_4_group_5330	cd_2_group_11229
PDT000259901.2	PDS000032363.44	SAMN07837872	environmental/other	cd_8_group_5509	cd_4_group_5330	cd_2_group_12049
PDT000266639.2	PDS000032363.44	SAMN08045659	environmental/other	cd_8_group_5509	cd_4_group_5330	cd_2_group_12049
PDT000482493.2	PDS000032363.44	SAMN11250919	environmental/other	cd_8_group_5509	cd_4_group_5330	cd_2_group_12049
PDT000488870.2	PDS000032363.44	SAMN11399028	environmental/other	cd_8_group_5509	cd_4_group_5330	cd_2_group_12049
PDT000576595.1	PDS000032363.44	SAMN12638098	environmental/other	cd_8_group_5509	cd_4_group_5330	cd_2_group_12049
PDT000586056.1	PDS000032363.44	SAMN12746532	clinical	cd_8_group_5509	cd_4_group_5330	cd_2_group_12049
PDT000589245.1	PDS000032363.44	SAMN12796961	clinical	cd_8_group_5509	cd_4_group_5330	cd_2_group_12049
PDT000622869.1	PDS000032363.44	SAMN13178623	environmental/other	cd_8_group_5509	cd_4_group_5330	cd_2_group_12049
PDT000413899.1	PDS000032363.44	SAMN10518386	environmental/other	cd_8_group_5509	cd_4_group_5330	cd_2_group_19953
PDT000465132.1	PDS000032363.44	SAMN10908976	environmental/other	cd_8_group_5509	cd_4_group_5330	cd_2_group_19953
PDT001878101.1	PDS000004406.525	SAMN37328115	environmental/other	cd_8_group_55090	cd_4_group_58173	cd_2_group_56277
PDT001878111.1	PDS000004406.525	SAMN37328142	environmental/other	cd_8_group_55090	cd_4_group_58173	cd_2_group_56277
PDT001878116.1	PDS000030207.12	SAMN37328137	environmental/other	cd_8_group_55091	cd_4_group_58175	cd_2_group_56279
PDT001878119.1	PDS000030207.12	SAMN37328135	environmental/other	cd_8_group_55091	cd_4_group_58175	cd_2_group_56279
PDT001878146.1	PDS000158182.1	SAMEA113416899	clinical	cd_8_group_55092	cd_4_group_58180	cd_2_group_56284
PDT001878148.1	PDS000158182.1	SAMEA113416901	clinical	cd_8_group_55092	cd_4_group_58180	cd_2_group_56284
PDT001878147.1	PDS000160241.1	SAMEA113416900	clinical	cd_8_group_55093	-	-
PDT001898836.1	PDS000160241.1	SAMEA113449709	clinical	cd_8_group_55093	-	-
PDT001878202.1	PDS000161183.1	SAMN37329036	clinical	cd_8_group_55094	cd_4_group_58182	cd_2_group_56288
PDT001908332.1	PDS000161183.1	SAMN37587524	clinical	cd_8_group_55094	cd_4_group_58182	cd_2_group_56288
PDT001878211.1	PDS000050055.8	SAMN37327630	clinical	cd_8_group_55095	cd_4_group_58183	cd_2_group_56289
PDT001893127.1	PDS000050055.8	SAMN37505726	clinical	cd_8_group_55095	cd_4_group_58183	cd_2_group_56289
PDT001951284.1	PDS000050055.8	SAMN37925637	clinical	cd_8_group_55095	cd_4_group_58183	cd_2_group_56289
PDT002055181.1	PDS000050055.8	SAMN39466669	clinical	cd_8_group_55095	cd_4_group_58183	cd_2_group_56289
PDT001878236.1	PDS000241205.3	SAMN37329472	clinical	cd_8_group_55096	-	-
PDT002851454.1	PDS000241205.3	SAMN50231589	clinical	cd_8_group_55096	-	-
PDT001878238.1	PDS000026948.328	SAMN37329471	clinical	cd_8_group_55097	cd_4_group_58184	cd_2_group_56291
PDT001890537.1	PDS000026948.328	SAMN37458245	clinical	cd_8_group_55097	cd_4_group_58184	cd_2_group_56291
PDT001878286.1	PDS000026713.81	SAMN37331160	environmental/other	cd_8_group_55098	-	-
PDT002034112.1	PDS000026713.81	SAMN38872360	environmental/other	cd_8_group_55098	-	-
PDT001878431.1	PDS000241216.6	SAMEA114307328	NULL	cd_8_group_55099	cd_4_group_58185	-
PDT002306893.1	PDS000241216.6	SAMN35670603	clinical	cd_8_group_55099	cd_4_group_58185	cd_2_group_64059
PDT002307254.1	PDS000241216.6	SAMN35670592	clinical	cd_8_group_55099	cd_4_group_58185	cd_2_group_64059
PDT002307255.1	PDS000241216.6	SAMN35670591	clinical	cd_8_group_55099	cd_4_group_58185	cd_2_group_64059
PDT000002807.3	PDS000042326.2	SAMN02367715	clinical	cd_8_group_551	cd_4_group_494	cd_2_group_426
PDT000450639.1	PDS000042326.2	SAMEA104103402	NULL	cd_8_group_551	cd_4_group_494	cd_2_group_426
PDT000501654.1	PDS000042326.2	SAMN01933089	environmental/other	cd_8_group_551	cd_4_group_494	cd_2_group_426
PDT000161138.2	PDS000026978.206	SAMN05596329	clinical	cd_8_group_5510	-	-
PDT000181374.2	PDS000026978.206	SAMN06256082	environmental/other	cd_8_group_5510	-	-
PDT000195134.2	PDS000026978.206	SAMN06369007	clinical	cd_8_group_5510	-	-
PDT000420611.1	PDS000026978.206	SAMN10611851	clinical	cd_8_group_5510	-	-
PDT000466018.1	PDS000026978.206	SAMN10939611	clinical	cd_8_group_5510	-	-
PDT000478854.1	PDS000026978.206	SAMN11149741	clinical	cd_8_group_5510	-	-
PDT000547155.1	PDS000026978.206	SAMN12337344	clinical	cd_8_group_5510	-	-
PDT000748031.1	PDS000026978.206	SAMN15039263	clinical	cd_8_group_5510	-	-
PDT000816294.1	PDS000026978.206	SAMN15858649	clinical	cd_8_group_5510	-	-
PDT000816457.1	PDS000026978.206	SAMN15859219	clinical	cd_8_group_5510	-	-
PDT000851017.1	PDS000026978.206	SAMN16306806	clinical	cd_8_group_5510	-	-
PDT000917499.1	PDS000026978.206	SAMN17078336	clinical	cd_8_group_5510	-	-
PDT001123538.1	PDS000026978.206	SAMN21219358	clinical	cd_8_group_5510	-	-
PDT001146576.1	PDS000026978.206	SAMN22127735	clinical	cd_8_group_5510	-	-
PDT001215408.1	PDS000026978.206	SAMN24588062	clinical	cd_8_group_5510	-	-
PDT001309085.1	PDS000026978.206	SAMN28451426	clinical	cd_8_group_5510	-	-
PDT001506485.1	PDS000026978.206	SAMN31951057	clinical	cd_8_group_5510	-	-
PDT001754068.1	PDS000026978.206	SAMN35335978	clinical	cd_8_group_5510	-	-
PDT001868313.1	PDS000026978.206	SAMN37185531	clinical	cd_8_group_5510	-	-
PDT001949191.1	PDS000026978.206	SAMN37908374	clinical	cd_8_group_5510	-	-
PDT002316246.1	PDS000026978.206	SAMN43144471	environmental/other	cd_8_group_5510	-	-
PDT002374776.1	PDS000026978.206	SAMN43558269	clinical	cd_8_group_5510	-	-
PDT002481193.1	PDS000026978.206	SAMN44858134	environmental/other	cd_8_group_5510	-	-
PDT002807658.1	PDS000026978.206	SAMN49209272	clinical	cd_8_group_5510	-	-
PDT002816418.1	PDS000026978.206	SAMN49683787	clinical	cd_8_group_5510	-	-
PDT002874500.1	PDS000026978.206	SAMN50495022	clinical	cd_8_group_5510	-	-
PDT000234759.2	PDS000026978.206	SAMN07503314	clinical	cd_8_group_5510	cd_4_group_11955	-
PDT000540048.1	PDS000026978.206	SAMN12232239	clinical	cd_8_group_5510	cd_4_group_11955	-
PDT000707727.1	PDS000026978.206	SAMN14337540	clinical	cd_8_group_5510	cd_4_group_11955	-
PDT000806085.1	PDS000026978.206	SAMN15773506	clinical	cd_8_group_5510	cd_4_group_11955	-
PDT000860396.1	PDS000026978.206	SAMN16427644	clinical	cd_8_group_5510	cd_4_group_11955	-
PDT001074540.1	PDS000026978.206	SAMN19795638	clinical	cd_8_group_5510	cd_4_group_11955	-
PDT001076085.1	PDS000026978.206	SAMN19819894	clinical	cd_8_group_5510	cd_4_group_11955	-
PDT001336211.1	PDS000026978.206	SAMN29218065	clinical	cd_8_group_5510	cd_4_group_11955	-
PDT001407572.1	PDS000026978.206	SAMN30618629	environmental/other	cd_8_group_5510	cd_4_group_11955	-
PDT001811136.1	PDS000026978.206	SAMN36350510	environmental/other	cd_8_group_5510	cd_4_group_11955	-
PDT001900097.1	PDS000026978.206	SAMN37531220	clinical	cd_8_group_5510	cd_4_group_11955	-
PDT002130331.1	PDS000026978.206	SAMN40738691	clinical	cd_8_group_5510	cd_4_group_11955	-
PDT002187221.1	PDS000026978.206	SAMN41665337	clinical	cd_8_group_5510	cd_4_group_11955	-
PDT002294742.1	PDS000026978.206	SAMN41838422	clinical	cd_8_group_5510	cd_4_group_11955	-
PDT002563631.1	PDS000026978.206	SAMN46232342	clinical	cd_8_group_5510	cd_4_group_11955	-
PDT000617292.1	PDS000026978.206	SAMN13108033	clinical	cd_8_group_5510	cd_4_group_11955	cd_2_group_26515
PDT000849404.1	PDS000026978.206	SAMN16282995	clinical	cd_8_group_5510	cd_4_group_11955	cd_2_group_26515
PDT000646777.1	PDS000026978.206	SAMN13613825	clinical	cd_8_group_5510	cd_4_group_11955	cd_2_group_27472
PDT001529887.1	PDS000026978.206	SAMN32275481	environmental/other	cd_8_group_5510	cd_4_group_11955	cd_2_group_27472
PDT000833709.1	PDS000026978.206	SAMN16091383	clinical	cd_8_group_5510	cd_4_group_11955	cd_2_group_32487
PDT000931049.1	PDS000026978.206	SAMN17284372	environmental/other	cd_8_group_5510	cd_4_group_11955	cd_2_group_32487
PDT001146168.1	PDS000026978.206	SAMN22074546	clinical	cd_8_group_5510	cd_4_group_11955	cd_2_group_32487
PDT001169059.1	PDS000026978.206	SAMN22889925	clinical	cd_8_group_5510	cd_4_group_11955	cd_2_group_32487
PDT001290241.1	PDS000026978.206	SAMN27623624	clinical	cd_8_group_5510	cd_4_group_11955	cd_2_group_44641
PDT001335636.1	PDS000026978.206	SAMN29207593	clinical	cd_8_group_5510	cd_4_group_11955	cd_2_group_44641
PDT001667449.1	PDS000026978.206	SAMN33900889	environmental/other	cd_8_group_5510	cd_4_group_11955	cd_2_group_52804
PDT001670356.1	PDS000026978.206	SAMN33938998	environmental/other	cd_8_group_5510	cd_4_group_11955	cd_2_group_52804
PDT001700252.1	PDS000026978.206	SAMN34351263	clinical	cd_8_group_5510	cd_4_group_11955	cd_2_group_52804
PDT001751107.1	PDS000026978.206	SAMN35311242	clinical	cd_8_group_5510	cd_4_group_11955	cd_2_group_52804
PDT001793655.1	PDS000026978.206	SAMN36074034	environmental/other	cd_8_group_5510	cd_4_group_11955	cd_2_group_54602
PDT001831569.1	PDS000026978.206	SAMN36745539	environmental/other	cd_8_group_5510	cd_4_group_11955	cd_2_group_54602
PDT001836720.1	PDS000026978.206	SAMN36791271	environmental/other	cd_8_group_5510	cd_4_group_11955	cd_2_group_54602
PDT000283276.2	PDS000026978.206	SAMN08446000	clinical	cd_8_group_5510	cd_4_group_14831	-
PDT000525840.1	PDS000026978.206	SAMN12107702	clinical	cd_8_group_5510	cd_4_group_14831	-
PDT000671468.1	PDS000026978.206	SAMN13929977	clinical	cd_8_group_5510	cd_4_group_14831	-
PDT001394491.1	PDS000026978.206	SAMN30413401	clinical	cd_8_group_5510	cd_4_group_14831	-
PDT002047431.1	PDS000026978.206	SAMN39273084	clinical	cd_8_group_5510	cd_4_group_14831	-
PDT001348703.1	PDS000026978.206	SAMN29397289	clinical	cd_8_group_5510	cd_4_group_14831	cd_2_group_46103
PDT001364913.1	PDS000026978.206	SAMN29843150	clinical	cd_8_group_5510	cd_4_group_14831	cd_2_group_46103
PDT001647263.1	PDS000026978.206	SAMN33457409	clinical	cd_8_group_5510	cd_4_group_14831	cd_2_group_46103
PDT001826258.2	PDS000026978.206	SAMN36696299	clinical	cd_8_group_5510	cd_4_group_14831	cd_2_group_46103
PDT000394454.1	PDS000026978.206	SAMN10276547	clinical	cd_8_group_5510	cd_4_group_20892	-
PDT000394471.1	PDS000026978.206	SAMN10276544	clinical	cd_8_group_5510	cd_4_group_20892	-
PDT000559105.1	PDS000026978.206	SAMN12542117	clinical	cd_8_group_5510	cd_4_group_26409	-
PDT000595088.1	PDS000026978.206	SAMN12842983	environmental/other	cd_8_group_5510	cd_4_group_26409	-
PDT000600812.1	PDS000026978.206	SAMN12913269	clinical	cd_8_group_5510	cd_4_group_26409	-
PDT001022353.1	PDS000026978.206	SAMN19057228	environmental/other	cd_8_group_5510	cd_4_group_26409	-
PDT000588394.1	PDS000026978.206	SAMN12781337	clinical	cd_8_group_5510	cd_4_group_26409	cd_2_group_25407
PDT000897277.1	PDS000026978.206	SAMN16878297	clinical	cd_8_group_5510	cd_4_group_26409	cd_2_group_25407
PDT001137688.1	PDS000026978.206	SAMN21615234	clinical	cd_8_group_5510	cd_4_group_26409	cd_2_group_40671
PDT001150346.1	PDS000026978.206	SAMN22246115	clinical	cd_8_group_5510	cd_4_group_26409	cd_2_group_40671
PDT000864737.1	PDS000026978.206	SAMN16516753	clinical	cd_8_group_5510	cd_4_group_35676	-
PDT001131933.1	PDS000026978.206	SAMN21481137	clinical	cd_8_group_5510	cd_4_group_35676	cd_2_group_40442
PDT001142880.1	PDS000026978.206	SAMN21899346	clinical	cd_8_group_5510	cd_4_group_35676	cd_2_group_40442
PDT001195774.1	PDS000026978.206	SAMN23604500	clinical	cd_8_group_5510	cd_4_group_35676	cd_2_group_40442
PDT001904213.1	PDS000026978.206	SAMN37546008	clinical	cd_8_group_5510	cd_4_group_35676	cd_2_group_40442
PDT002100883.1	PDS000026978.206	SAMN40298535	clinical	cd_8_group_5510	cd_4_group_35676	cd_2_group_40442
PDT000932378.1	PDS000026978.206	SAMN17313913	clinical	cd_8_group_5510	cd_4_group_38038	-
PDT000932380.1	PDS000026978.206	SAMN17313858	clinical	cd_8_group_5510	cd_4_group_38038	-
PDT000950902.1	PDS000026978.206	SAMN17834103	environmental/other	cd_8_group_5510	cd_4_group_38369	cd_2_group_36002
PDT000954873.1	PDS000026978.206	SAMN17898350	environmental/other	cd_8_group_5510	cd_4_group_38369	cd_2_group_36002
PDT001015720.1	PDS000026978.206	SAMN18905382	clinical	cd_8_group_5510	cd_4_group_39671	-
PDT001652150.1	PDS000026978.206	SAMN33601539	environmental/other	cd_8_group_5510	cd_4_group_39671	-
PDT001125599.1	PDS000026978.206	SAMN21355795	clinical	cd_8_group_5510	cd_4_group_42490	cd_2_group_40128
PDT001157759.1	PDS000026978.206	SAMN22416832	clinical	cd_8_group_5510	cd_4_group_42490	cd_2_group_40128
PDT001133878.1	PDS000026978.206	SAMN21524651	clinical	cd_8_group_5510	cd_4_group_42859	cd_2_group_40494
PDT001136327.1	PDS000026978.206	SAMN21565844	environmental/other	cd_8_group_5510	cd_4_group_42859	cd_2_group_40494
PDT001136328.1	PDS000026978.206	SAMN21565843	environmental/other	cd_8_group_5510	cd_4_group_42859	cd_2_group_40494
PDT001465622.1	PDS000026978.206	SAMN31431164	clinical	cd_8_group_5510	cd_4_group_42859	cd_2_group_40494
PDT001474604.1	PDS000026978.206	SAMN31574304	clinical	cd_8_group_5510	cd_4_group_42859	cd_2_group_40494
PDT001549352.1	PDS000026978.206	SAMN32422116	clinical	cd_8_group_5510	cd_4_group_42859	cd_2_group_40494
PDT001586308.1	PDS000026978.206	SAMN32876102	clinical	cd_8_group_5510	cd_4_group_42859	cd_2_group_40494
PDT001590282.1	PDS000026978.206	SAMN32891486	clinical	cd_8_group_5510	cd_4_group_42859	cd_2_group_40494
PDT002203608.1	PDS000026978.206	SAMN41787299	clinical	cd_8_group_5510	cd_4_group_42859	cd_2_group_62332
PDT002263551.1	PDS000026978.206	SAMN42764573	clinical	cd_8_group_5510	cd_4_group_42859	cd_2_group_62332
PDT001377940.1	PDS000026978.206	SAMN30120927	clinical	cd_8_group_5510	cd_4_group_48236	-
PDT001496671.1	PDS000026978.206	SAMN31854849	clinical	cd_8_group_5510	cd_4_group_48236	-
PDT001338812.3	PDS000026978.206	SAMN29248744	clinical	cd_8_group_5510	cd_4_group_48236	cd_2_group_45902
PDT001355516.1	PDS000026978.206	SAMN29599701	clinical	cd_8_group_5510	cd_4_group_48236	cd_2_group_45902
PDT001357653.1	PDS000026978.206	SAMN29658603	clinical	cd_8_group_5510	cd_4_group_48236	cd_2_group_45902
PDT001358279.1	PDS000026978.206	SAMN29656444	clinical	cd_8_group_5510	cd_4_group_48236	cd_2_group_45902
PDT001369137.1	PDS000026978.206	SAMN29946988	clinical	cd_8_group_5510	cd_4_group_48236	cd_2_group_45902
PDT001377997.1	PDS000026978.206	SAMN30124188	clinical	cd_8_group_5510	cd_4_group_48236	cd_2_group_45902
PDT001986625.1	PDS000026978.206	SAMN38280654	clinical	cd_8_group_5510	cd_4_group_48236	cd_2_group_45902
PDT001517125.1	PDS000026978.206	SAMN32112800	clinical	cd_8_group_5510	cd_4_group_52944	-
PDT001678001.1	PDS000026978.206	SAMN34056866	clinical	cd_8_group_5510	cd_4_group_52944	cd_2_group_52956
PDT001691630.1	PDS000026978.206	SAMN34231784	clinical	cd_8_group_5510	cd_4_group_52944	cd_2_group_52956
PDT000355058.1	PDS000026978.206	SAMN09730225	environmental/other	cd_8_group_5510	cd_4_group_5332	-
PDT000400563.1	PDS000026978.206	SAMN10366008	clinical	cd_8_group_5510	cd_4_group_5332	-
PDT000096736.2	PDS000026978.206	SAMN04325016	environmental/other	cd_8_group_5510	cd_4_group_5332	cd_2_group_4729
PDT000303866.2	PDS000026978.206	SAMN08885931	clinical	cd_8_group_5510	cd_4_group_5332	cd_2_group_4729
PDT000660836.1	PDS000026978.206	SAMN13840639	clinical	cd_8_group_5510	cd_4_group_5332	cd_2_group_4729
PDT001677595.1	PDS000026978.206	SAMN34051474	clinical	cd_8_group_5510	cd_4_group_55021	cd_2_group_52942
PDT001793473.1	PDS000026978.206	SAMN36039864	clinical	cd_8_group_5510	cd_4_group_55021	cd_2_group_52942
PDT001827631.1	PDS000026978.206	SAMN36701840	clinical	cd_8_group_5510	cd_4_group_57041	cd_2_group_55045
PDT002341667.1	PDS000026978.206	SAMN43370075	clinical	cd_8_group_5510	cd_4_group_57041	cd_2_group_55045
PDT002362033.1	PDS000026978.206	SAMN43486673	clinical	cd_8_group_5510	cd_4_group_57041	cd_2_group_55045
PDT002378707.1	PDS000026978.206	SAMN43581048	clinical	cd_8_group_5510	cd_4_group_57041	cd_2_group_55045
PDT002400737.1	PDS000026978.206	SAMN44000602	clinical	cd_8_group_5510	cd_4_group_57041	cd_2_group_55045
PDT002549407.1	PDS000026978.206	SAMN45989501	clinical	cd_8_group_5510	cd_4_group_57041	cd_2_group_55045
PDT002590764.1	PDS000026978.206	SAMN46409167	clinical	cd_8_group_5510	cd_4_group_57041	cd_2_group_55045
PDT001852033.1	PDS000026978.206	SAMN36994284	clinical	cd_8_group_5510	cd_4_group_57566	cd_2_group_55587
PDT001866161.1	PDS000026978.206	SAMN37161928	clinical	cd_8_group_5510	cd_4_group_57566	cd_2_group_55587
PDT001876631.1	PDS000026978.206	SAMN37313453	clinical	cd_8_group_5510	cd_4_group_57566	cd_2_group_55587
PDT001887998.1	PDS000026978.206	SAMN37413718	clinical	cd_8_group_5510	cd_4_group_57566	cd_2_group_55587
PDT001890253.1	PDS000026978.206	SAMN37454187	clinical	cd_8_group_5510	cd_4_group_57566	cd_2_group_55587
PDT000580106.1	PDS000026978.206	SAMN12692434	clinical	cd_8_group_5510	cd_4_group_6600	-
PDT000718038.1	PDS000026978.206	SAMN14506519	clinical	cd_8_group_5510	cd_4_group_6600	-
PDT000128770.2	PDS000026978.206	SAMN04942616	environmental/other	cd_8_group_5510	cd_4_group_6600	cd_2_group_5895
PDT000640145.1	PDS000026978.206	SAMN13488559	clinical	cd_8_group_5510	cd_4_group_6600	cd_2_group_5895
PDT002855947.1	PDS000026978.206	SAMN50261666	clinical	cd_8_group_5510	cd_4_group_72231	cd_2_group_71592
PDT002871811.1	PDS000026978.206	SAMN50455786	clinical	cd_8_group_5510	cd_4_group_72231	cd_2_group_71592
PDT002874974.1	PDS000026978.206	SAMN50502386	clinical	cd_8_group_5510	cd_4_group_72231	cd_2_group_71592
PDT002874481.1	PDS000026978.206	SAMN50495218	clinical	cd_8_group_5510	cd_4_group_72524	cd_2_group_71908
PDT002876897.1	PDS000026978.206	SAMN50549448	clinical	cd_8_group_5510	cd_4_group_72524	cd_2_group_71908
PDT001878432.1	PDS000158213.1	SAMEA114307264	NULL	cd_8_group_55100	-	-
PDT001878433.1	PDS000158213.1	SAMEA114307265	NULL	cd_8_group_55100	-	-
PDT001878434.1	PDS000158213.1	SAMEA114307266	NULL	cd_8_group_55100	-	-
PDT001878437.1	PDS000192664.10	SAMEA114307291	NULL	cd_8_group_55101	cd_4_group_58186	-
PDT001878438.1	PDS000192664.10	SAMEA114307294	NULL	cd_8_group_55101	cd_4_group_58186	cd_2_group_56292
PDT001878490.1	PDS000192664.10	SAMEA114307293	NULL	cd_8_group_55101	cd_4_group_58186	cd_2_group_56292
PDT001878491.1	PDS000192664.10	SAMEA114307292	NULL	cd_8_group_55101	cd_4_group_58186	cd_2_group_56292
PDT001878441.1	PDS000192663.11	SAMEA114307273	NULL	cd_8_group_55102	-	-
PDT002306435.1	PDS000192663.11	SAMN35670660	clinical	cd_8_group_55102	-	-
PDT002306869.1	PDS000192663.11	SAMN35669463	environmental/other	cd_8_group_55102	cd_4_group_65371	cd_2_group_64054
PDT002306871.1	PDS000192663.11	SAMN35669461	environmental/other	cd_8_group_55102	cd_4_group_65371	cd_2_group_64054
PDT001878445.1	PDS000192664.10	SAMEA114307306	NULL	cd_8_group_55103	cd_4_group_58188	cd_2_group_56294
PDT001878499.1	PDS000192664.10	SAMEA114307305	NULL	cd_8_group_55103	cd_4_group_58188	cd_2_group_56294
PDT001878447.1	PDS000158216.2	SAMEA114307261	NULL	cd_8_group_55104	cd_4_group_58189	cd_2_group_56295
PDT001878548.1	PDS000158216.2	SAMEA114307382	NULL	cd_8_group_55104	cd_4_group_58189	cd_2_group_56295
PDT001878549.1	PDS000158216.2	SAMEA114307383	NULL	cd_8_group_55104	cd_4_group_58189	cd_2_group_56295
PDT001878448.1	PDS000237560.3	SAMEA114307262	clinical	cd_8_group_55105	cd_4_group_58190	cd_2_group_56296
PDT001878450.1	PDS000237560.3	SAMEA114307263	clinical	cd_8_group_55105	cd_4_group_58190	cd_2_group_56296
PDT001878454.1	PDS000192664.10	SAMEA114307298	NULL	cd_8_group_55106	cd_4_group_58192	cd_2_group_56298
PDT001878473.1	PDS000192664.10	SAMEA114307299	NULL	cd_8_group_55106	cd_4_group_58192	cd_2_group_56298
PDT001878507.1	PDS000192664.10	SAMEA114307296	NULL	cd_8_group_55106	cd_4_group_58192	cd_2_group_56298
PDT001878508.1	PDS000192664.10	SAMEA114307297	NULL	cd_8_group_55106	cd_4_group_58192	cd_2_group_56298
PDT001878455.1	PDS000228376.60	SAMEA114307362	NULL	cd_8_group_55107	cd_4_group_58193	cd_2_group_56299
PDT001878461.1	PDS000228376.60	SAMEA114307364	NULL	cd_8_group_55107	cd_4_group_58193	cd_2_group_56299
PDT001878463.1	PDS000228376.60	SAMEA114307363	NULL	cd_8_group_55107	cd_4_group_58193	cd_2_group_56299
PDT001878457.1	PDS000228376.60	SAMEA114307360	NULL	cd_8_group_55108	-	-
PDT002308343.1	PDS000228376.60	SAMN35680086	clinical	cd_8_group_55108	-	-
PDT001878462.1	PDS000192663.11	SAMEA114307275	NULL	cd_8_group_55109	cd_4_group_58194	-
PDT001878501.1	PDS000192663.11	SAMEA114307276	NULL	cd_8_group_55109	cd_4_group_58194	-
PDT000096737.2	PDS000001852.976	SAMN04325017	environmental/other	cd_8_group_5511	cd_4_group_5333	-
PDT000220061.2	PDS000001852.976	SAMN07268454	clinical	cd_8_group_5511	cd_4_group_5333	-
PDT001878466.1	PDS000228376.60	SAMEA114307359	NULL	cd_8_group_55110	cd_4_group_58196	cd_2_group_56300
PDT001878505.1	PDS000228376.60	SAMEA114307357	NULL	cd_8_group_55110	cd_4_group_58196	cd_2_group_56300
PDT001878506.1	PDS000228376.60	SAMEA114307358	NULL	cd_8_group_55110	cd_4_group_58196	cd_2_group_56300
PDT002307591.1	PDS000228376.60	SAMN35680333	clinical	cd_8_group_55110	cd_4_group_65454	-
PDT002307594.1	PDS000228376.60	SAMN35680330	clinical	cd_8_group_55110	cd_4_group_65454	cd_2_group_64134
PDT002308296.1	PDS000228376.60	SAMN35680105	clinical	cd_8_group_55110	cd_4_group_65454	cd_2_group_64134
PDT002308307.1	PDS000228376.60	SAMN35680104	clinical	cd_8_group_55110	cd_4_group_65454	cd_2_group_64134
PDT001878474.1	PDS000228376.60	SAMEA114307335	clinical	cd_8_group_55111	cd_4_group_58197	cd_2_group_56301
PDT001878509.1	PDS000228376.60	SAMEA114307334	clinical	cd_8_group_55111	cd_4_group_58197	cd_2_group_56301
PDT001878477.1	PDS000228376.60	SAMEA114307351	NULL	cd_8_group_55112	-	-
PDT001878478.1	PDS000228376.60	SAMEA114307350	NULL	cd_8_group_55112	-	-
PDT001878513.1	PDS000228376.60	SAMEA114307352	NULL	cd_8_group_55112	-	-
PDT001878488.1	PDS000228376.60	SAMEA114307370	NULL	cd_8_group_55113	cd_4_group_58199	cd_2_group_56303
PDT001878489.1	PDS000228376.60	SAMEA114307369	NULL	cd_8_group_55113	cd_4_group_58199	cd_2_group_56303
PDT001878500.1	PDS000228376.60	SAMEA114307333	NULL	cd_8_group_55114	-	-
PDT002307600.1	PDS000228376.60	SAMN35680267	clinical	cd_8_group_55114	-	-
PDT001878502.1	PDS000192664.10	SAMEA114307280	NULL	cd_8_group_55115	cd_4_group_58200	cd_2_group_56304
PDT001878503.1	PDS000192664.10	SAMEA114307278	NULL	cd_8_group_55115	cd_4_group_58200	cd_2_group_56304
PDT001878511.1	PDS000228376.60	SAMEA114307345	clinical	cd_8_group_55116	cd_4_group_58201	cd_2_group_56305
PDT001878512.1	PDS000228376.60	SAMEA114307344	clinical	cd_8_group_55116	cd_4_group_58201	cd_2_group_56305
PDT001878532.1	PDS000192664.10	SAMEA114307312	NULL	cd_8_group_55117	-	-
PDT001878533.1	PDS000192664.10	SAMEA114307322	NULL	cd_8_group_55117	-	-
PDT001878515.1	PDS000192664.10	SAMEA114307318	NULL	cd_8_group_55117	cd_4_group_58202	-
PDT001878516.1	PDS000192664.10	SAMEA114307308	NULL	cd_8_group_55117	cd_4_group_58202	cd_2_group_56306
PDT001878517.1	PDS000192664.10	SAMEA114307313	NULL	cd_8_group_55117	cd_4_group_58202	cd_2_group_56306
PDT001878518.1	PDS000192664.10	SAMEA114307309	NULL	cd_8_group_55117	cd_4_group_58202	cd_2_group_56306
PDT001878519.1	PDS000192664.10	SAMEA114307317	NULL	cd_8_group_55117	cd_4_group_58202	cd_2_group_56306
PDT001878520.1	PDS000192664.10	SAMEA114307321	NULL	cd_8_group_55117	cd_4_group_58202	cd_2_group_56306
PDT001878521.1	PDS000192664.10	SAMEA114307314	NULL	cd_8_group_55117	cd_4_group_58202	cd_2_group_56306
PDT001878522.1	PDS000192664.10	SAMEA114307319	NULL	cd_8_group_55117	cd_4_group_58202	cd_2_group_56306
PDT001878523.1	PDS000192664.10	SAMEA114307310	NULL	cd_8_group_55117	cd_4_group_58202	cd_2_group_56306
PDT001878528.1	PDS000192664.10	SAMEA114307316	NULL	cd_8_group_55117	cd_4_group_58202	cd_2_group_56306
PDT001878529.1	PDS000192664.10	SAMEA114307320	NULL	cd_8_group_55117	cd_4_group_58202	cd_2_group_56306
PDT001878530.1	PDS000192664.10	SAMEA114307315	NULL	cd_8_group_55117	cd_4_group_58202	cd_2_group_56306
PDT001878531.1	PDS000192664.10	SAMEA114307311	NULL	cd_8_group_55117	cd_4_group_58202	cd_2_group_56306
PDT001878535.1	PDS000222178.5	SAMEA114307377	NULL	cd_8_group_55118	cd_4_group_58203	-
PDT002308550.1	PDS000222178.5	SAMN35680704	clinical	cd_8_group_55118	cd_4_group_58203	-
PDT001878534.1	PDS000222178.5	SAMEA114307374	NULL	cd_8_group_55118	cd_4_group_58203	cd_2_group_56308
PDT001878536.1	PDS000222178.5	SAMEA114307378	NULL	cd_8_group_55118	cd_4_group_58203	cd_2_group_56308
PDT001878537.1	PDS000222178.5	SAMEA114307376	NULL	cd_8_group_55118	cd_4_group_58203	cd_2_group_56308
PDT001878538.1	PDS000222178.5	SAMEA114307375	NULL	cd_8_group_55118	cd_4_group_58203	cd_2_group_56308
PDT001878539.1	PDS000222178.5	SAMEA114307379	NULL	cd_8_group_55118	cd_4_group_58203	cd_2_group_56308
PDT001878540.1	PDS000222178.5	SAMEA114307380	NULL	cd_8_group_55118	cd_4_group_58203	cd_2_group_56308
PDT001878543.1	PDS000192664.10	SAMEA114307281	NULL	cd_8_group_55119	cd_4_group_58204	-
PDT001878541.1	PDS000192664.10	SAMEA114307282	NULL	cd_8_group_55119	cd_4_group_58204	cd_2_group_56309
PDT001878542.1	PDS000192664.10	SAMEA114307283	NULL	cd_8_group_55119	cd_4_group_58204	cd_2_group_56309
PDT000096743.2	PDS000030552.40	SAMN04325009	environmental/other	cd_8_group_5512	cd_4_group_5334	cd_2_group_4731
PDT000139100.2	PDS000030552.40	SAMN05391412	clinical	cd_8_group_5512	cd_4_group_5334	cd_2_group_4731
PDT001878550.1	PDS000192664.10	SAMEA114307384	NULL	cd_8_group_55120	cd_4_group_58205	cd_2_group_56311
PDT001878551.1	PDS000192664.10	SAMEA114307385	NULL	cd_8_group_55120	cd_4_group_58205	cd_2_group_56311
PDT001878552.1	PDS000192664.10	SAMEA114307386	NULL	cd_8_group_55120	cd_4_group_58205	cd_2_group_56311
PDT001878554.1	PDS000192664.10	SAMEA114307388	NULL	cd_8_group_55120	cd_4_group_58205	cd_2_group_56311
PDT001878555.1	PDS000192664.10	SAMEA114307389	NULL	cd_8_group_55120	cd_4_group_58205	cd_2_group_56311
PDT001878556.1	PDS000192664.10	SAMEA114307390	NULL	cd_8_group_55120	cd_4_group_58205	cd_2_group_56311
PDT001878559.1	PDS000192664.10	SAMEA114307394	NULL	cd_8_group_55120	cd_4_group_58205	cd_2_group_56311
PDT001878560.1	PDS000192664.10	SAMEA114307395	NULL	cd_8_group_55120	cd_4_group_58205	cd_2_group_56311
PDT001878561.1	PDS000192664.10	SAMEA114307396	NULL	cd_8_group_55120	cd_4_group_58205	cd_2_group_56311
PDT001878562.1	PDS000192664.10	SAMEA114307397	NULL	cd_8_group_55120	cd_4_group_58205	cd_2_group_56311
PDT001878558.1	PDS000228376.60	SAMEA114307393	NULL	cd_8_group_55121	cd_4_group_58206	cd_2_group_56312
PDT002089779.1	PDS000228376.60	SAMN39685133	NULL	cd_8_group_55121	cd_4_group_58206	cd_2_group_56312
PDT001878563.1	PDS000158215.1	SAMEA114332135	clinical	cd_8_group_55122	cd_4_group_58207	cd_2_group_56313
PDT001878564.1	PDS000158215.1	SAMEA114332136	clinical	cd_8_group_55122	cd_4_group_58207	cd_2_group_56313
PDT001880892.1	PDS000239639.11	SAMN37344528	environmental/other	cd_8_group_55123	-	-
PDT002317114.1	PDS000239639.11	SAMN43145481	clinical	cd_8_group_55123	cd_4_group_65815	cd_2_group_64469
PDT002708411.1	PDS000239639.11	SAMN47816002	clinical	cd_8_group_55123	cd_4_group_65815	cd_2_group_64469
PDT001880899.1	PDS000032462.11	SAMN37344532	environmental/other	cd_8_group_55124	cd_4_group_58209	-
PDT002136337.1	PDS000032462.11	SAMN40932105	clinical	cd_8_group_55124	cd_4_group_58209	-
PDT001880907.1	PDS000032189.49	SAMN37344611	environmental/other	cd_8_group_55125	cd_4_group_58210	-
PDT001881247.1	PDS000032189.49	SAMN37350315	environmental/other	cd_8_group_55125	cd_4_group_58210	-
PDT001880930.1	PDS000044958.3	SAMN37346668	clinical	cd_8_group_55126	cd_4_group_58212	cd_2_group_56318
PDT001885986.1	PDS000044958.3	SAMN37397495	clinical	cd_8_group_55126	cd_4_group_58212	cd_2_group_56318
PDT001880934.1	PDS000100241.3	SAMN37346667	clinical	cd_8_group_55127	cd_4_group_58213	cd_2_group_56319
PDT001952034.1	PDS000100241.3	SAMN37926906	clinical	cd_8_group_55127	cd_4_group_58213	cd_2_group_56319
PDT001880960.1	PDS000158342.2	SAMEA113424930	clinical	cd_8_group_55128	cd_4_group_58214	cd_2_group_56320
PDT001880972.1	PDS000158342.2	SAMEA113424928	clinical	cd_8_group_55128	cd_4_group_58214	cd_2_group_56320
PDT001880962.1	PDS000158338.7	SAMN37347363	clinical	cd_8_group_55129	cd_4_group_58215	cd_2_group_56321
PDT001884542.1	PDS000158338.7	SAMN37385784	clinical	cd_8_group_55129	cd_4_group_58215	cd_2_group_56321
PDT001889332.1	PDS000158338.7	SAMN37435557	clinical	cd_8_group_55129	cd_4_group_58215	cd_2_group_56321
PDT001892867.1	PDS000158338.7	SAMN37493053	clinical	cd_8_group_55129	cd_4_group_58215	cd_2_group_56321
PDT001942590.1	PDS000158338.7	SAMN37863649	clinical	cd_8_group_55129	cd_4_group_58215	cd_2_group_56321
PDT002135170.1	PDS000158338.7	SAMN40895036	clinical	cd_8_group_55129	cd_4_group_58215	cd_2_group_56321
PDT000096752.5	PDS000030610.1	SAMN04296009	environmental/other	cd_8_group_5513	-	-
PDT000096783.2	PDS000030610.1	SAMN04295953	environmental/other	cd_8_group_5513	-	-
PDT001880966.1	PDS000159160.1	SAMN37347641	clinical	cd_8_group_55130	cd_4_group_58216	cd_2_group_56322
PDT001889041.1	PDS000159160.1	SAMN37429678	clinical	cd_8_group_55130	cd_4_group_58216	cd_2_group_56322
PDT001881007.1	PDS000026970.1233	SAMN37348086	clinical	cd_8_group_55131	cd_4_group_58217	cd_2_group_56323
PDT002851329.1	PDS000026970.1233	SAMN50229796	clinical	cd_8_group_55131	cd_4_group_58217	cd_2_group_56323
PDT002762702.1	PDS000164298.3	SAMN48410002	clinical	cd_8_group_55132	cd_4_group_58218	-
PDT001881038.1	PDS000164298.3	SAMN37349816	clinical	cd_8_group_55132	cd_4_group_58218	cd_2_group_56326
PDT001954347.1	PDS000164298.3	SAMN37997817	clinical	cd_8_group_55132	cd_4_group_58218	cd_2_group_56326
PDT002110167.1	PDS000164298.3	SAMN40414272	clinical	cd_8_group_55132	cd_4_group_58218	cd_2_group_56326
PDT001881044.1	PDS000029625.626	SAMN37348088	clinical	cd_8_group_55133	cd_4_group_58220	cd_2_group_56327
PDT001882860.1	PDS000029625.626	SAMN37383227	clinical	cd_8_group_55133	cd_4_group_58220	cd_2_group_56327
PDT001881050.1	PDS000029636.1094	SAMN37350097	clinical	cd_8_group_55134	cd_4_group_58221	cd_2_group_56328
PDT001881108.1	PDS000029636.1094	SAMN37350171	clinical	cd_8_group_55134	cd_4_group_58221	cd_2_group_56328
PDT002062652.1	PDS000029636.1094	SAMN39576055	clinical	cd_8_group_55134	cd_4_group_58221	cd_2_group_56328
PDT001881061.1	PDS000043572.39	SAMN37349815	clinical	cd_8_group_55135	cd_4_group_58223	cd_2_group_56330
PDT001884536.1	PDS000043572.39	SAMN37385777	clinical	cd_8_group_55135	cd_4_group_58223	cd_2_group_56330
PDT001881072.1	PDS000216718.134	SAMN37350090	clinical	cd_8_group_55136	cd_4_group_58224	cd_2_group_56331
PDT001881088.1	PDS000216718.134	SAMN37350214	clinical	cd_8_group_55136	cd_4_group_58224	cd_2_group_56331
PDT001881074.1	PDS000053291.49	SAMN37349835	clinical	cd_8_group_55137	-	-
PDT002539092.1	PDS000053291.49	SAMN45860676	environmental/other	cd_8_group_55137	-	-
PDT002836006.1	PDS000053291.49	SAMN49977720	clinical	cd_8_group_55137	-	-
PDT001881083.1	PDS000158695.17	SAMN37350168	clinical	cd_8_group_55138	cd_4_group_58226	cd_2_group_56333
PDT001881954.1	PDS000158695.17	SAMN37357637	clinical	cd_8_group_55138	cd_4_group_58226	cd_2_group_56333
PDT001881086.1	PDS000043110.5	SAMN37350242	environmental/other	cd_8_group_55139	cd_4_group_58227	cd_2_group_56334
PDT001881107.1	PDS000043110.5	SAMN37350241	environmental/other	cd_8_group_55139	cd_4_group_58227	cd_2_group_56334
PDT001881193.1	PDS000043110.5	SAMN37350240	environmental/other	cd_8_group_55139	cd_4_group_58227	cd_2_group_56334
PDT000096779.2	PDS000030619.1	SAMN04295943	environmental/other	cd_8_group_5514	-	-
PDT000096787.2	PDS000030619.1	SAMN04295939	environmental/other	cd_8_group_5514	-	-
PDT000096791.2	PDS000030619.1	SAMN04295945	environmental/other	cd_8_group_5514	-	-
PDT000096781.2	PDS000030619.1	SAMN04295940	environmental/other	cd_8_group_5514	cd_4_group_5335	cd_2_group_4734
PDT000096788.2	PDS000030619.1	SAMN04295942	environmental/other	cd_8_group_5514	cd_4_group_5335	cd_2_group_4734
PDT000096792.2	PDS000030619.1	SAMN04295938	environmental/other	cd_8_group_5514	cd_4_group_5335	cd_2_group_4734
PDT000096794.2	PDS000030619.1	SAMN04295941	environmental/other	cd_8_group_5514	cd_4_group_5335	cd_2_group_4734
PDT000096797.2	PDS000030619.1	SAMN04295944	environmental/other	cd_8_group_5514	cd_4_group_5335	cd_2_group_4734
PDT000096800.2	PDS000030619.1	SAMN04295937	environmental/other	cd_8_group_5514	cd_4_group_5335	cd_2_group_4734
PDT001881091.1	PDS000159484.1	SAMN37350210	clinical	cd_8_group_55140	cd_4_group_58228	cd_2_group_56335
PDT001893000.1	PDS000159484.1	SAMN37494217	clinical	cd_8_group_55140	cd_4_group_58228	cd_2_group_56335
PDT001881094.1	PDS000159135.1	SAMN37350159	clinical	cd_8_group_55141	cd_4_group_58229	cd_2_group_56336
PDT001888080.1	PDS000159135.1	SAMN37414661	clinical	cd_8_group_55141	cd_4_group_58229	cd_2_group_56336
PDT001881096.1	PDS000171588.3	SAMN37350169	clinical	cd_8_group_55142	cd_4_group_58230	cd_2_group_56337
PDT002051916.1	PDS000171588.3	SAMN39417966	clinical	cd_8_group_55142	cd_4_group_58230	cd_2_group_56337
PDT002099301.1	PDS000171588.3	SAMN40265853	clinical	cd_8_group_55142	cd_4_group_58230	cd_2_group_56337
PDT001881112.1	PDS000123279.8	SAMN37350211	clinical	cd_8_group_55143	cd_4_group_58232	cd_2_group_56339
PDT001893002.1	PDS000123279.8	SAMN37494344	clinical	cd_8_group_55143	cd_4_group_58232	cd_2_group_56339
PDT001881129.1	PDS000158335.1	SAMN37350156	environmental/other	cd_8_group_55144	cd_4_group_58233	cd_2_group_56340
PDT001881130.1	PDS000158335.1	SAMN37350155	environmental/other	cd_8_group_55144	cd_4_group_58233	cd_2_group_56340
PDT001881131.1	PDS000158335.1	SAMN37350154	environmental/other	cd_8_group_55144	cd_4_group_58233	cd_2_group_56340
PDT001881132.1	PDS000158335.1	SAMN37350153	environmental/other	cd_8_group_55144	cd_4_group_58233	cd_2_group_56340
PDT001881143.1	PDS000158335.1	SAMN37350143	environmental/other	cd_8_group_55144	cd_4_group_58233	cd_2_group_56340
PDT001881145.1	PDS000158335.1	SAMN37350141	environmental/other	cd_8_group_55144	cd_4_group_58233	cd_2_group_56340
PDT002111067.1	PDS000031215.12	SAMN40421156	clinical	cd_8_group_55145	cd_4_group_58234	-
PDT001881133.1	PDS000031215.12	SAMN37350152	environmental/other	cd_8_group_55145	cd_4_group_58234	cd_2_group_56341
PDT001881153.1	PDS000031215.12	SAMN37350134	environmental/other	cd_8_group_55145	cd_4_group_58234	cd_2_group_56341
PDT001881134.1	PDS000158345.1	SAMN37350151	environmental/other	cd_8_group_55146	cd_4_group_58235	cd_2_group_56342
PDT001881142.1	PDS000158345.1	SAMN37350144	environmental/other	cd_8_group_55146	cd_4_group_58235	cd_2_group_56342
PDT001881154.1	PDS000158345.1	SAMN37350133	environmental/other	cd_8_group_55146	cd_4_group_58235	cd_2_group_56342
PDT001881138.1	PDS000158349.1	SAMN37350147	environmental/other	cd_8_group_55147	-	-
PDT001881141.1	PDS000158349.1	SAMN37350145	environmental/other	cd_8_group_55147	-	-
PDT001881144.1	PDS000158348.1	SAMN37350142	environmental/other	cd_8_group_55148	cd_4_group_58236	cd_2_group_56343
PDT001881149.1	PDS000158348.1	SAMN37350137	environmental/other	cd_8_group_55148	cd_4_group_58236	cd_2_group_56343
PDT001881151.1	PDS000158348.1	SAMN37350136	environmental/other	cd_8_group_55148	cd_4_group_58236	cd_2_group_56343
PDT001881152.1	PDS000158348.1	SAMN37350135	environmental/other	cd_8_group_55148	cd_4_group_58236	cd_2_group_56343
PDT001881156.1	PDS000219551.1	SAMN37350131	environmental/other	cd_8_group_55149	-	-
PDT002633306.1	PDS000219551.1	SAMN46942427	environmental/other	cd_8_group_55149	-	-
PDT000096802.2	PDS000237549.9	SAMN03795395	clinical	cd_8_group_5515	cd_4_group_5336	-
PDT000690643.1	PDS000237549.9	SAMN14146140	clinical	cd_8_group_5515	cd_4_group_5336	-
PDT001881157.1	PDS000032634.369	SAMN37350130	environmental/other	cd_8_group_55150	cd_4_group_58237	cd_2_group_56344
PDT001881158.1	PDS000032634.369	SAMN37350129	environmental/other	cd_8_group_55150	cd_4_group_58237	cd_2_group_56344
PDT001881170.1	PDS000158354.5	SAMN37350118	environmental/other	cd_8_group_55151	-	-
PDT002527588.1	PDS000158354.5	SAMN45477213	environmental/other	cd_8_group_55151	-	-
PDT001881201.1	PDS000065758.1566	SAMN37350368	clinical	cd_8_group_55152	cd_4_group_58238	cd_2_group_56345
PDT001953312.1	PDS000065758.1566	SAMN37976449	clinical	cd_8_group_55152	cd_4_group_58238	cd_2_group_56345
PDT002202716.1	PDS000065758.1566	SAMN41794017	clinical	cd_8_group_55152	cd_4_group_58238	cd_2_group_56345
PDT002392677.1	PDS000065758.1566	SAMN43922602	clinical	cd_8_group_55152	cd_4_group_58238	cd_2_group_56345
PDT001881206.1	PDS000165628.1	SAMN37350381	clinical	cd_8_group_55153	cd_4_group_58239	-
PDT001941194.1	PDS000165628.1	SAMN37846652	clinical	cd_8_group_55153	cd_4_group_58239	-
PDT001881209.1	PDS000158341.3	SAMN37350404	clinical	cd_8_group_55154	-	-
PDT002688364.1	PDS000158341.3	SAMN47606025	clinical	cd_8_group_55154	-	-
PDT001881227.1	PDS000009540.47	SAMN37350370	clinical	cd_8_group_55155	-	-
PDT002130412.1	PDS000009540.47	SAMN40738681	clinical	cd_8_group_55155	-	-
PDT002328396.1	PDS000009540.47	SAMN43257071	clinical	cd_8_group_55155	-	-
PDT001881244.1	PDS000002073.245	SAMN37350372	clinical	cd_8_group_55156	cd_4_group_58240	cd_2_group_56346
PDT001941725.1	PDS000002073.245	SAMN37855491	clinical	cd_8_group_55156	cd_4_group_58240	cd_2_group_56346
PDT001966427.1	PDS000002073.245	SAMN38082672	clinical	cd_8_group_55156	cd_4_group_58240	cd_2_group_56346
PDT002400712.1	PDS000002073.245	SAMN44000505	clinical	cd_8_group_55156	cd_4_group_58240	cd_2_group_56346
PDT002443731.1	PDS000002073.245	SAMN44493720	clinical	cd_8_group_55156	cd_4_group_58240	cd_2_group_56346
PDT002726428.1	PDS000002073.245	SAMN48084107	clinical	cd_8_group_55156	cd_4_group_58240	cd_2_group_56346
PDT001881295.1	PDS000079502.8	SAMN37350476	clinical	cd_8_group_55157	cd_4_group_58242	cd_2_group_56349
PDT001899910.1	PDS000079502.8	SAMN37529134	clinical	cd_8_group_55157	cd_4_group_58242	cd_2_group_56349
PDT001881323.1	PDS000004411.50	SAMN37351021	clinical	cd_8_group_55158	cd_4_group_58245	cd_2_group_56350
PDT001881338.1	PDS000004411.50	SAMN37351026	clinical	cd_8_group_55158	cd_4_group_58245	cd_2_group_56350
PDT001881333.1	PDS000032632.221	SAMN37350477	clinical	cd_8_group_55159	cd_4_group_58246	cd_2_group_56351
PDT001882504.1	PDS000032632.221	SAMN37365933	clinical	cd_8_group_55159	cd_4_group_58246	cd_2_group_56351
PDT000096805.2	PDS000076604.959	SAMN03795403	clinical	cd_8_group_5516	cd_4_group_5337	cd_2_group_4735
PDT000660842.1	PDS000076604.959	SAMN13840642	clinical	cd_8_group_5516	cd_4_group_5337	cd_2_group_4735
PDT001183976.1	PDS000076604.959	SAMN23415456	clinical	cd_8_group_5516	cd_4_group_5337	cd_2_group_4735
PDT001881346.1	PDS000167217.1	SAMN37351048	clinical	cd_8_group_55160	-	-
PDT001993499.1	PDS000167217.1	SAMN38337304	clinical	cd_8_group_55160	-	-
PDT001881364.1	PDS000159400.1	SAMN37351051	clinical	cd_8_group_55161	cd_4_group_58247	cd_2_group_56352
PDT001891974.1	PDS000159400.1	SAMN37480668	clinical	cd_8_group_55161	cd_4_group_58247	cd_2_group_56352
PDT001881454.1	PDS000172788.1	SAMN37351052	clinical	cd_8_group_55162	cd_4_group_58249	-
PDT002067005.1	PDS000172788.1	SAMN39650678	clinical	cd_8_group_55162	cd_4_group_58249	-
PDT001881459.1	PDS000039258.165	SAMN37351088	clinical	cd_8_group_55163	cd_4_group_58250	cd_2_group_56354
PDT001881482.1	PDS000039258.165	SAMN37351087	clinical	cd_8_group_55163	cd_4_group_58250	cd_2_group_56354
PDT001881485.1	PDS000039258.165	SAMN37351134	clinical	cd_8_group_55163	cd_4_group_58250	cd_2_group_56354
PDT001896760.1	PDS000039258.165	SAMN37517803	clinical	cd_8_group_55163	cd_4_group_58250	cd_2_group_56354
PDT001907884.1	PDS000039258.165	SAMN37576764	clinical	cd_8_group_55163	cd_4_group_58250	cd_2_group_56354
PDT001907891.1	PDS000039258.165	SAMN37576765	clinical	cd_8_group_55163	cd_4_group_58250	cd_2_group_56354
PDT001907893.1	PDS000039258.165	SAMN37576763	clinical	cd_8_group_55163	cd_4_group_58250	cd_2_group_56354
PDT001911821.1	PDS000039258.165	SAMN37645852	clinical	cd_8_group_55163	cd_4_group_58250	cd_2_group_56354
PDT001881471.1	PDS000031535.12	SAMN37351043	clinical	cd_8_group_55164	cd_4_group_58251	cd_2_group_56355
PDT001889808.1	PDS000031535.12	SAMN37443361	clinical	cd_8_group_55164	cd_4_group_58251	cd_2_group_56355
PDT001893769.1	PDS000031535.12	SAMN37513975	clinical	cd_8_group_55164	cd_4_group_58251	cd_2_group_56355
PDT001881480.1	PDS000085401.3	SAMN37351077	clinical	cd_8_group_55165	cd_4_group_58252	cd_2_group_56356
PDT002171786.1	PDS000085401.3	SAMN41453044	clinical	cd_8_group_55165	cd_4_group_58252	cd_2_group_56356
PDT001881501.1	PDS000108905.8	SAMN37351154	clinical	cd_8_group_55166	-	-
PDT002011861.1	PDS000108905.8	SAMN38516090	clinical	cd_8_group_55166	-	-
PDT001881503.1	PDS000241216.6	SAMN37351147	environmental/other	cd_8_group_55167	cd_4_group_58254	-
PDT002049934.1	PDS000241216.6	SAMN39322613	environmental/other	cd_8_group_55167	cd_4_group_58254	-
PDT001881504.1	PDS000239639.11	SAMN37351152	environmental/other	cd_8_group_55168	-	-
PDT002098307.1	PDS000239639.11	SAMN40261119	clinical	cd_8_group_55168	-	-
PDT001881525.1	PDS000031814.230	SAMN37351177	clinical	cd_8_group_55169	-	-
PDT002180828.1	PDS000031814.230	SAMN41580805	clinical	cd_8_group_55169	-	-
PDT000096949.2	PDS000215642.28	SAMN03938753	environmental/other	cd_8_group_5517	-	-
PDT000123516.2	PDS000215642.28	SAMN04218265	environmental/other	cd_8_group_5517	-	-
PDT001881530.1	PDS000015715.21	SAMN37351190	clinical	cd_8_group_55170	cd_4_group_58257	cd_2_group_56360
PDT001883721.1	PDS000015715.21	SAMN37383964	clinical	cd_8_group_55170	cd_4_group_58257	cd_2_group_56360
PDT001881543.1	PDS000027748.375	SAMN37351191	clinical	cd_8_group_55171	cd_4_group_58258	cd_2_group_56362
PDT001889404.1	PDS000027748.375	SAMN37441524	clinical	cd_8_group_55171	cd_4_group_58258	cd_2_group_56362
PDT001881545.1	PDS000077287.34	SAMN37351983	clinical	cd_8_group_55172	cd_4_group_58259	cd_2_group_56363
PDT002138441.1	PDS000077287.34	SAMN40971687	clinical	cd_8_group_55172	cd_4_group_58259	cd_2_group_56363
PDT002230092.1	PDS000077287.34	SAMN42054129	clinical	cd_8_group_55172	cd_4_group_58259	cd_2_group_56363
PDT001881570.1	PDS000239639.11	SAMN37352021	environmental/other	cd_8_group_55173	-	-
PDT002801609.1	PDS000239639.11	SAMN48983949	environmental/other	cd_8_group_55173	-	-
PDT001881572.1	PDS000004170.708	SAMN37352019	environmental/other	cd_8_group_55174	-	-
PDT002812865.1	PDS000004170.708	SAMN49579031	environmental/other	cd_8_group_55174	-	-
PDT002859397.1	PDS000004170.708	SAMN50289205	environmental/other	cd_8_group_55174	-	-
PDT002082854.1	PDS000004170.708	SAMN39999160	environmental/other	cd_8_group_55174	cd_4_group_61111	cd_2_group_59354
PDT002082856.1	PDS000004170.708	SAMN39999158	environmental/other	cd_8_group_55174	cd_4_group_61111	cd_2_group_59354
PDT002010358.1	PDS000032555.320	SAMN38475600	environmental/other	cd_8_group_55175	-	-
PDT001881584.1	PDS000032555.320	SAMN37352078	environmental/other	cd_8_group_55175	cd_4_group_58261	-
PDT002310207.1	PDS000032555.320	SAMN43095146	environmental/other	cd_8_group_55175	cd_4_group_58261	-
PDT001881611.1	PDS000159163.1	SAMN37351988	clinical	cd_8_group_55176	cd_4_group_58263	cd_2_group_56370
PDT001889400.1	PDS000159163.1	SAMN37441470	clinical	cd_8_group_55176	cd_4_group_58263	cd_2_group_56370
PDT001881645.1	PDS000220816.64	SAMN37352173	clinical	cd_8_group_55177	-	-
PDT002401810.1	PDS000220816.64	SAMN44007194	clinical	cd_8_group_55177	-	-
PDT001881646.1	PDS000032698.172	SAMN37352118	clinical	cd_8_group_55178	cd_4_group_58265	cd_2_group_56371
PDT002176019.1	PDS000032698.172	SAMN41517345	clinical	cd_8_group_55178	cd_4_group_58265	cd_2_group_56371
PDT002560101.1	PDS000028249.54	SAMN46181386	clinical	cd_8_group_55179	-	-
PDT001983457.1	PDS000028249.54	SAMN38228028	clinical	cd_8_group_55179	cd_4_group_58266	-
PDT001881689.1	PDS000028249.54	SAMN37352577	clinical	cd_8_group_55179	cd_4_group_58266	cd_2_group_56372
PDT001881780.1	PDS000028249.54	SAMN37352578	clinical	cd_8_group_55179	cd_4_group_58266	cd_2_group_56372
PDT000097055.2	PDS000026682.185	SAMN04331707	environmental/other	cd_8_group_5518	-	-
PDT000282441.2	PDS000026682.185	SAMN08387003	environmental/other	cd_8_group_5518	-	-
PDT001881696.1	PDS000013860.59	SAMN37352649	clinical	cd_8_group_55180	cd_4_group_58267	-
PDT001927927.1	PDS000013860.59	SAMN37807126	clinical	cd_8_group_55180	cd_4_group_58267	-
PDT001881726.1	PDS000158357.1	SAMN37353844	clinical	cd_8_group_55181	cd_4_group_58268	cd_2_group_56374
PDT001881732.1	PDS000158357.1	SAMN37353845	clinical	cd_8_group_55181	cd_4_group_58268	cd_2_group_56374
PDT001881731.1	PDS000039280.28	SAMN37353856	clinical	cd_8_group_55182	-	-
PDT002893213.1	PDS000039280.28	SAMN50738459	clinical	cd_8_group_55182	-	-
PDT001881745.1	PDS000002437.58	SAMN37352642	clinical	cd_8_group_55183	cd_4_group_58270	cd_2_group_56377
PDT001881796.1	PDS000002437.58	SAMN37352572	clinical	cd_8_group_55183	cd_4_group_58270	cd_2_group_56377
PDT002138185.1	PDS000002437.58	SAMN40948186	clinical	cd_8_group_55183	cd_4_group_58270	cd_2_group_60426
PDT002138186.1	PDS000002437.58	SAMN40948169	clinical	cd_8_group_55183	cd_4_group_58270	cd_2_group_60426
PDT002140014.1	PDS000002437.58	SAMN40976995	clinical	cd_8_group_55183	cd_4_group_58270	cd_2_group_60426
PDT002158484.1	PDS000002437.58	SAMN41256911	clinical	cd_8_group_55183	cd_4_group_58270	cd_2_group_60426
PDT002164763.1	PDS000002437.58	SAMN41386289	clinical	cd_8_group_55183	cd_4_group_58270	cd_2_group_60426
PDT002341735.1	PDS000002437.58	SAMN43370226	clinical	cd_8_group_55183	cd_4_group_58270	cd_2_group_64946
PDT002345050.1	PDS000002437.58	SAMN43410013	clinical	cd_8_group_55183	cd_4_group_58270	cd_2_group_64946
PDT002345055.1	PDS000002437.58	SAMN43410019	clinical	cd_8_group_55183	cd_4_group_58270	cd_2_group_64946
PDT002346316.1	PDS000002437.58	SAMN43431418	clinical	cd_8_group_55183	cd_4_group_58270	cd_2_group_64946
PDT002363540.1	PDS000002437.58	SAMN43498329	clinical	cd_8_group_55183	cd_4_group_58270	cd_2_group_64946
PDT002366720.1	PDS000002437.58	SAMN43526397	clinical	cd_8_group_55183	cd_4_group_58270	cd_2_group_64946
PDT002373779.1	PDS000002437.58	SAMN43552313	clinical	cd_8_group_55183	cd_4_group_58270	cd_2_group_64946
PDT002391264.1	PDS000002437.58	SAMN43898570	clinical	cd_8_group_55183	cd_4_group_58270	cd_2_group_64946
PDT002391269.1	PDS000002437.58	SAMN43898572	clinical	cd_8_group_55183	cd_4_group_58270	cd_2_group_64946
PDT002499820.1	PDS000002437.58	SAMN45081929	clinical	cd_8_group_55183	cd_4_group_58270	cd_2_group_64946
PDT002853194.1	PDS000002437.58	SAMN50237255	clinical	cd_8_group_55183	cd_4_group_72213	cd_2_group_71572
PDT002853232.1	PDS000002437.58	SAMN50238474	clinical	cd_8_group_55183	cd_4_group_72213	cd_2_group_71572
PDT002859446.1	PDS000002437.58	SAMN50289522	clinical	cd_8_group_55183	cd_4_group_72213	cd_2_group_71572
PDT002859459.1	PDS000002437.58	SAMN50289650	clinical	cd_8_group_55183	cd_4_group_72213	cd_2_group_71572
PDT002865560.1	PDS000002437.58	SAMN50415567	clinical	cd_8_group_55183	cd_4_group_72213	cd_2_group_71572
PDT002865633.1	PDS000002437.58	SAMN50415656	clinical	cd_8_group_55183	cd_4_group_72213	cd_2_group_71572
PDT002865645.1	PDS000002437.58	SAMN50415578	clinical	cd_8_group_55183	cd_4_group_72213	cd_2_group_71572
PDT002865654.1	PDS000002437.58	SAMN50415680	clinical	cd_8_group_55183	cd_4_group_72213	cd_2_group_71572
PDT002870795.1	PDS000002437.58	SAMN50442044	clinical	cd_8_group_55183	cd_4_group_72213	cd_2_group_71572
PDT002871083.1	PDS000002437.58	SAMN50444486	clinical	cd_8_group_55183	cd_4_group_72213	cd_2_group_71572
PDT002871153.1	PDS000002437.58	SAMN50445041	clinical	cd_8_group_55183	cd_4_group_72213	cd_2_group_71572
PDT002871261.1	PDS000002437.58	SAMN50444686	clinical	cd_8_group_55183	cd_4_group_72213	cd_2_group_71572
PDT002874368.1	PDS000002437.58	SAMN50480331	clinical	cd_8_group_55183	cd_4_group_72213	cd_2_group_71572
PDT002874378.1	PDS000002437.58	SAMN50480340	clinical	cd_8_group_55183	cd_4_group_72213	cd_2_group_71572
PDT002874406.1	PDS000002437.58	SAMN50480894	clinical	cd_8_group_55183	cd_4_group_72213	cd_2_group_71572
PDT002875143.1	PDS000002437.58	SAMN50502000	clinical	cd_8_group_55183	cd_4_group_72213	cd_2_group_71572
PDT002875398.1	PDS000002437.58	SAMN50519453	clinical	cd_8_group_55183	cd_4_group_72213	cd_2_group_71572
PDT002875440.1	PDS000002437.58	SAMN50520317	clinical	cd_8_group_55183	cd_4_group_72213	cd_2_group_71572
PDT002880671.1	PDS000002437.58	SAMN50583914	clinical	cd_8_group_55183	cd_4_group_72213	cd_2_group_71572
PDT002880870.1	PDS000002437.58	SAMN50583922	clinical	cd_8_group_55183	cd_4_group_72213	cd_2_group_71572
PDT002883423.1	PDS000002437.58	SAMN50625726	clinical	cd_8_group_55183	cd_4_group_72213	cd_2_group_71572
PDT002883474.1	PDS000002437.58	SAMN50628458	clinical	cd_8_group_55183	cd_4_group_72213	cd_2_group_71572
PDT002883498.1	PDS000002437.58	SAMN50629901	clinical	cd_8_group_55183	cd_4_group_72213	cd_2_group_71572
PDT002888433.1	PDS000002437.58	SAMN50685659	clinical	cd_8_group_55183	cd_4_group_72213	cd_2_group_71572
PDT002888541.1	PDS000002437.58	SAMN50685324	clinical	cd_8_group_55183	cd_4_group_72213	cd_2_group_71572
PDT002893201.1	PDS000002437.58	SAMN50738445	clinical	cd_8_group_55183	cd_4_group_72213	cd_2_group_71572
PDT002897795.1	PDS000002437.58	SAMN50794170	clinical	cd_8_group_55183	cd_4_group_72213	cd_2_group_71572
PDT002905329.1	PDS000002437.58	SAMN50928322	clinical	cd_8_group_55183	cd_4_group_72213	cd_2_group_71572
PDT002909538.1	PDS000002437.58	SAMN51138674	clinical	cd_8_group_55183	cd_4_group_72213	cd_2_group_71572
PDT001881750.1	PDS000211337.2	SAMN37352590	clinical	cd_8_group_55184	cd_4_group_58271	-
PDT002515076.1	PDS000211337.2	SAMN45208186	clinical	cd_8_group_55184	cd_4_group_58271	cd_2_group_67839
PDT002538178.1	PDS000211337.2	SAMN45857993	clinical	cd_8_group_55184	cd_4_group_58271	cd_2_group_67839
PDT001881756.1	PDS000159085.3	SAMN37353874	clinical	cd_8_group_55185	cd_4_group_58272	cd_2_group_56378
PDT001884894.1	PDS000159085.3	SAMN37397462	clinical	cd_8_group_55185	cd_4_group_58272	cd_2_group_56378
PDT001955873.1	PDS000159085.3	SAMN38017377	clinical	cd_8_group_55185	cd_4_group_58272	cd_2_group_56378
PDT001881773.1	PDS000096921.3	SAMN37352107	clinical	cd_8_group_55186	cd_4_group_58273	cd_2_group_56379
PDT001889312.1	PDS000096921.3	SAMN37435531	clinical	cd_8_group_55186	cd_4_group_58273	cd_2_group_56379
PDT001881783.1	PDS000097513.295	SAMN37352581	clinical	cd_8_group_55187	cd_4_group_58274	cd_2_group_56380
PDT001889536.1	PDS000097513.295	SAMN37442294	clinical	cd_8_group_55187	cd_4_group_58274	cd_2_group_56380
PDT001881974.1	PDS000158709.2	SAMN37357731	clinical	cd_8_group_55188	cd_4_group_58275	cd_2_group_56381
PDT001911378.1	PDS000158709.2	SAMN37643100	clinical	cd_8_group_55188	cd_4_group_58275	cd_2_group_56381
PDT001881979.1	PDS000161337.1	SAMN37357716	clinical	cd_8_group_55189	cd_4_group_58276	cd_2_group_56382
PDT001911397.1	PDS000161337.1	SAMN37643125	clinical	cd_8_group_55189	cd_4_group_58276	cd_2_group_56382
PDT000097063.2	PDS000030550.1	SAMN04331718	environmental/other	cd_8_group_5519	cd_4_group_5340	-
PDT000097427.2	PDS000030550.1	SAMN04337201	environmental/other	cd_8_group_5519	cd_4_group_5340	-
PDT001881982.1	PDS000066688.9	SAMN37357723	clinical	cd_8_group_55190	cd_4_group_58277	cd_2_group_56383
PDT001924583.1	PDS000066688.9	SAMN37767859	clinical	cd_8_group_55190	cd_4_group_58277	cd_2_group_56383
PDT001882005.1	PDS000161346.1	SAMN37357938	clinical	cd_8_group_55191	cd_4_group_58279	cd_2_group_56387
PDT001911385.1	PDS000161346.1	SAMN37643108	clinical	cd_8_group_55191	cd_4_group_58279	cd_2_group_56387
PDT001882011.1	PDS000158708.2	SAMN37358722	clinical	cd_8_group_55192	cd_4_group_58280	cd_2_group_56388
PDT002183906.1	PDS000158708.2	SAMN41609501	clinical	cd_8_group_55192	cd_4_group_58280	cd_2_group_56388
PDT001882032.1	PDS000026825.532	SAMN37358755	clinical	cd_8_group_55193	cd_4_group_58281	cd_2_group_56389
PDT002381234.1	PDS000026825.532	SAMN43750319	clinical	cd_8_group_55193	cd_4_group_58281	cd_2_group_56389
PDT001882063.1	PDS000020311.36	SAMEA113429157	clinical	cd_8_group_55194	cd_4_group_58283	cd_2_group_56391
PDT001906651.1	PDS000020311.36	SAMEA114401663	clinical	cd_8_group_55194	cd_4_group_58283	cd_2_group_56391
PDT002290678.1	PDS000020311.36	SAMEA115647828	clinical	cd_8_group_55194	cd_4_group_58283	cd_2_group_56391
PDT002290693.1	PDS000020311.36	SAMEA115647864	clinical	cd_8_group_55194	cd_4_group_58283	cd_2_group_56391
PDT002411812.1	PDS000002867.1521	SAMEA116121454	clinical	cd_8_group_55195	-	-
PDT001882065.1	PDS000002867.1521	SAMEA113429159	clinical	cd_8_group_55195	cd_4_group_58284	cd_2_group_56392
PDT001916717.1	PDS000002867.1521	SAMEA114401604	clinical	cd_8_group_55195	cd_4_group_58284	cd_2_group_56392
PDT001882086.1	PDS000100265.7	SAMEA113429180	clinical	cd_8_group_55196	cd_4_group_58285	cd_2_group_56393
PDT001896995.1	PDS000100265.7	SAMEA113485569	clinical	cd_8_group_55196	cd_4_group_58285	cd_2_group_56393
PDT002784557.1	PDS000241216.6	SAMN48756852	clinical	cd_8_group_55197	-	-
PDT001882357.1	PDS000241216.6	SAMN37361765	clinical	cd_8_group_55197	cd_4_group_58287	-
PDT002049340.1	PDS000241216.6	SAMN39307975	clinical	cd_8_group_55197	cd_4_group_58287	-
PDT001882390.1	PDS000001865.1027	SAMN37363445	clinical	cd_8_group_55198	cd_4_group_58288	cd_2_group_56396
PDT001900128.1	PDS000001865.1027	SAMN37531230	clinical	cd_8_group_55198	cd_4_group_58288	cd_2_group_56396
PDT001882426.1	PDS000043981.147	SAMN37365360	environmental/other	cd_8_group_55199	-	-
PDT001971718.1	PDS000043981.147	SAMN38117369	environmental/other	cd_8_group_55199	-	-
PDT002812779.1	PDS000043981.147	SAMN49571754	clinical	cd_8_group_55199	-	-
PDT002886760.1	PDS000043981.147	SAMN50668731	clinical	cd_8_group_55199	-	-
PDT000002808.6	PDS000100272.2	SAMN02367716	environmental/other	cd_8_group_552	cd_4_group_495	cd_2_group_427
PDT001188687.1	PDS000100272.2	SAMEA5867094	NULL	cd_8_group_552	cd_4_group_495	cd_2_group_427
PDT001537481.1	PDS000100272.2	SAMN12221443	NULL	cd_8_group_552	cd_4_group_495	cd_2_group_427
PDT000334234.1	PDS000241194.5	SAMN09474482	clinical	cd_8_group_5520	-	-
PDT000386057.1	PDS000241194.5	SAMN10139115	clinical	cd_8_group_5520	-	-
PDT000399240.1	PDS000241194.5	SAMN10346688	environmental/other	cd_8_group_5520	-	-
PDT000796348.1	PDS000241194.5	SAMN15642242	environmental/other	cd_8_group_5520	-	-
PDT000894701.1	PDS000241194.5	SAMN16852454	environmental/other	cd_8_group_5520	-	-
PDT001003763.1	PDS000241194.5	SAMN18709496	environmental/other	cd_8_group_5520	-	-
PDT001019217.1	PDS000241194.5	SAMN19026060	clinical	cd_8_group_5520	-	-
PDT001119600.1	PDS000241194.5	SAMN21040823	environmental/other	cd_8_group_5520	-	-
PDT001163554.1	PDS000241194.5	SAMN22608331	clinical	cd_8_group_5520	-	-
PDT001254493.1	PDS000241194.5	SAMN26264372	clinical	cd_8_group_5520	-	-
PDT001326795.1	PDS000241194.5	SAMN28968382	clinical	cd_8_group_5520	-	-
PDT001404357.1	PDS000241194.5	SAMN30559863	clinical	cd_8_group_5520	-	-
PDT002061341.1	PDS000241194.5	SAMN39532549	clinical	cd_8_group_5520	-	-
PDT002061557.1	PDS000241194.5	SAMN39541249	clinical	cd_8_group_5520	-	-
PDT002085255.1	PDS000241194.5	SAMN40079247	clinical	cd_8_group_5520	-	-
PDT002097945.1	PDS000241194.5	SAMN40252553	clinical	cd_8_group_5520	-	-
PDT002451752.1	PDS000241194.5	SAMN44536631	clinical	cd_8_group_5520	-	-
PDT002559710.1	PDS000241194.5	SAMN46166043	clinical	cd_8_group_5520	-	-
PDT002910488.1	PDS000241194.5	SAMN51164106	clinical	cd_8_group_5520	-	-
PDT000282870.2	PDS000241194.5	SAMN08386988	environmental/other	cd_8_group_5520	cd_4_group_14814	-
PDT000290479.2	PDS000241194.5	SAMN08624224	environmental/other	cd_8_group_5520	cd_4_group_14814	-
PDT000503144.1	PDS000241194.5	SAMN11741599	environmental/other	cd_8_group_5520	cd_4_group_19116	-
PDT000678022.1	PDS000241194.5	SAMN13999488	clinical	cd_8_group_5520	cd_4_group_19116	-
PDT000687876.1	PDS000241194.5	SAMN14138413	clinical	cd_8_group_5520	cd_4_group_19116	-
PDT000691146.1	PDS000241194.5	SAMN14217426	clinical	cd_8_group_5520	cd_4_group_19116	-
PDT000844998.1	PDS000241194.5	SAMN16261426	environmental/other	cd_8_group_5520	cd_4_group_19116	-
PDT000922717.1	PDS000241194.5	SAMN17148690	clinical	cd_8_group_5520	cd_4_group_19116	-
PDT000938243.1	PDS000241194.5	SAMN17383093	clinical	cd_8_group_5520	cd_4_group_19116	-
PDT001205456.1	PDS000241194.5	SAMN24173353	clinical	cd_8_group_5520	cd_4_group_19116	-
PDT001269200.1	PDS000241194.5	SAMN26660038	clinical	cd_8_group_5520	cd_4_group_19116	-
PDT001397574.1	PDS000241194.5	SAMN30489289	clinical	cd_8_group_5520	cd_4_group_19116	-
PDT001666163.1	PDS000241194.5	SAMN33861704	clinical	cd_8_group_5520	cd_4_group_19116	-
PDT002906704.1	PDS000241194.5	SAMN50988170	clinical	cd_8_group_5520	cd_4_group_19116	-
PDT000353461.1	PDS000241194.5	SAMN09710463	clinical	cd_8_group_5520	cd_4_group_19116	cd_2_group_17511
PDT000359309.1	PDS000241194.5	SAMN09780222	environmental/other	cd_8_group_5520	cd_4_group_19116	cd_2_group_17511
PDT000499697.1	PDS000241194.5	SAMN11618497	clinical	cd_8_group_5520	cd_4_group_19116	cd_2_group_17511
PDT000502858.1	PDS000241194.5	SAMN11663722	clinical	cd_8_group_5520	cd_4_group_19116	cd_2_group_17511
PDT000503057.1	PDS000241194.5	SAMN11672374	clinical	cd_8_group_5520	cd_4_group_19116	cd_2_group_17511
PDT000532311.1	PDS000241194.5	SAMN12129910	clinical	cd_8_group_5520	cd_4_group_19116	cd_2_group_17511
PDT000537423.1	PDS000241194.5	SAMN12205286	clinical	cd_8_group_5520	cd_4_group_19116	cd_2_group_17511
PDT000540534.1	PDS000241194.5	SAMN12249834	clinical	cd_8_group_5520	cd_4_group_19116	cd_2_group_17511
PDT000546067.1	PDS000241194.5	SAMN12323614	clinical	cd_8_group_5520	cd_4_group_19116	cd_2_group_17511
PDT000547776.1	PDS000241194.5	SAMN12347419	clinical	cd_8_group_5520	cd_4_group_19116	cd_2_group_17511
PDT000580360.1	PDS000241194.5	SAMN12695987	clinical	cd_8_group_5520	cd_4_group_19116	cd_2_group_17511
PDT000662189.1	PDS000241194.5	SAMN13853733	clinical	cd_8_group_5520	cd_4_group_19116	cd_2_group_17511
PDT000662480.1	PDS000241194.5	SAMN13861980	clinical	cd_8_group_5520	cd_4_group_19116	cd_2_group_17511
PDT000672091.1	PDS000241194.5	SAMN13940574	clinical	cd_8_group_5520	cd_4_group_19116	cd_2_group_17511
PDT000682234.1	PDS000241194.5	SAMN14080132	clinical	cd_8_group_5520	cd_4_group_19116	cd_2_group_17511
PDT000687306.1	PDS000241194.5	SAMN14125055	clinical	cd_8_group_5520	cd_4_group_19116	cd_2_group_17511
PDT000687325.1	PDS000241194.5	SAMN14125082	clinical	cd_8_group_5520	cd_4_group_19116	cd_2_group_17511
PDT000687750.1	PDS000241194.5	SAMN14136344	clinical	cd_8_group_5520	cd_4_group_19116	cd_2_group_17511
PDT000691143.1	PDS000241194.5	SAMN14217427	clinical	cd_8_group_5520	cd_4_group_19116	cd_2_group_17511
PDT000703302.1	PDS000241194.5	SAMN14272824	clinical	cd_8_group_5520	cd_4_group_19116	cd_2_group_17511
PDT000748885.1	PDS000241194.5	SAMN15040972	clinical	cd_8_group_5520	cd_4_group_19116	cd_2_group_17511
PDT000762805.1	PDS000241194.5	SAMN15203037	clinical	cd_8_group_5520	cd_4_group_19116	cd_2_group_17511
PDT001071496.1	PDS000241194.5	SAMN19731337	clinical	cd_8_group_5520	cd_4_group_19116	cd_2_group_17511
PDT001079697.1	PDS000241194.5	SAMN19954438	clinical	cd_8_group_5520	cd_4_group_19116	cd_2_group_17511
PDT001089618.1	PDS000241194.5	SAMN20203925	clinical	cd_8_group_5520	cd_4_group_19116	cd_2_group_17511
PDT001089620.1	PDS000241194.5	SAMN20203923	clinical	cd_8_group_5520	cd_4_group_19116	cd_2_group_17511
PDT001106937.1	PDS000241194.5	SAMN20700983	clinical	cd_8_group_5520	cd_4_group_19116	cd_2_group_17511
PDT000888124.1	PDS000241194.5	SAMN16728203	environmental/other	cd_8_group_5520	cd_4_group_19116	cd_2_group_33985
PDT001074774.1	PDS000241194.5	SAMN19801968	clinical	cd_8_group_5520	cd_4_group_19116	cd_2_group_33985
PDT001278882.1	PDS000241194.5	SAMN27156417	environmental/other	cd_8_group_5520	cd_4_group_19116	cd_2_group_33985
PDT001084332.1	PDS000241194.5	SAMN20101587	clinical	cd_8_group_5520	cd_4_group_19116	cd_2_group_38619
PDT001089606.1	PDS000241194.5	SAMN20203910	clinical	cd_8_group_5520	cd_4_group_19116	cd_2_group_38619
PDT002619578.1	PDS000241194.5	SAMN46758048	clinical	cd_8_group_5520	cd_4_group_19116	cd_2_group_69054
PDT002800814.1	PDS000241194.5	SAMN48970280	clinical	cd_8_group_5520	cd_4_group_19116	cd_2_group_69054
PDT002813895.1	PDS000241194.5	SAMN49642854	clinical	cd_8_group_5520	cd_4_group_19116	cd_2_group_69054
PDT002836999.1	PDS000241194.5	SAMN49996096	clinical	cd_8_group_5520	cd_4_group_19116	cd_2_group_69054
PDT000476525.1	PDS000241194.5	SAMN11099192	environmental/other	cd_8_group_5520	cd_4_group_23952	cd_2_group_22132
PDT001397791.1	PDS000241194.5	SAMN30496889	environmental/other	cd_8_group_5520	cd_4_group_23952	cd_2_group_22132
PDT000687303.1	PDS000241194.5	SAMN14125054	clinical	cd_8_group_5520	cd_4_group_31154	cd_2_group_28959
PDT000687310.1	PDS000241194.5	SAMN14125057	clinical	cd_8_group_5520	cd_4_group_31154	cd_2_group_28959
PDT001158111.3	PDS000241194.5	SAMN22208253	environmental/other	cd_8_group_5520	cd_4_group_34710	-
PDT000834582.1	PDS000241194.5	SAMN16109958	environmental/other	cd_8_group_5520	cd_4_group_34710	cd_2_group_32511
PDT001105553.1	PDS000241194.5	SAMN20666135	clinical	cd_8_group_5520	cd_4_group_34710	cd_2_group_32511
PDT000841614.1	PDS000241194.5	SAMN16234438	clinical	cd_8_group_5520	cd_4_group_34941	cd_2_group_32736
PDT000856144.1	PDS000241194.5	SAMN16380739	clinical	cd_8_group_5520	cd_4_group_34941	cd_2_group_32736
PDT000860521.1	PDS000241194.5	SAMN16428690	environmental/other	cd_8_group_5520	cd_4_group_35512	-
PDT001113754.1	PDS000241194.5	SAMN20888924	environmental/other	cd_8_group_5520	cd_4_group_35512	-
PDT000121276.2	PDS000241194.5	SAMN04577213	environmental/other	cd_8_group_5520	cd_4_group_5341	-
PDT000241551.2	PDS000241194.5	SAMN07629380	clinical	cd_8_group_5520	cd_4_group_5341	-
PDT001149347.1	PDS000241194.5	SAMN22226031	environmental/other	cd_8_group_5520	cd_4_group_5341	-
PDT000219793.2	PDS000241194.5	SAMN07260951	clinical	cd_8_group_5520	cd_4_group_5341	cd_2_group_10029
PDT000525596.1	PDS000241194.5	SAMN12102360	clinical	cd_8_group_5520	cd_4_group_5341	cd_2_group_10029
PDT000097071.2	PDS000241194.5	SAMN04331727	environmental/other	cd_8_group_5520	cd_4_group_5341	cd_2_group_4740
PDT000121548.2	PDS000241194.5	SAMN04577485	environmental/other	cd_8_group_5520	cd_4_group_5341	cd_2_group_4740
PDT000168435.2	PDS000241194.5	SAMN06127077	environmental/other	cd_8_group_5520	cd_4_group_5341	cd_2_group_4740
PDT001607380.1	PDS000241194.5	SAMN33140977	environmental/other	cd_8_group_5520	cd_4_group_54031	cd_2_group_51842
PDT001645616.1	PDS000241194.5	SAMN33438201	environmental/other	cd_8_group_5520	cd_4_group_54031	cd_2_group_51842
PDT001751546.1	PDS000241194.5	SAMN35315187	clinical	cd_8_group_5520	cd_4_group_55729	cd_2_group_53722
PDT001823643.2	PDS000241194.5	SAMN36661001	clinical	cd_8_group_5520	cd_4_group_55729	cd_2_group_53722
PDT002029018.1	PDS000241194.5	SAMN38839882	clinical	cd_8_group_5520	cd_4_group_60226	cd_2_group_58442
PDT002043449.1	PDS000241194.5	SAMN39194126	clinical	cd_8_group_5520	cd_4_group_60226	cd_2_group_58442
PDT002262635.1	PDS000241194.5	SAMN42741936	clinical	cd_8_group_5520	cd_4_group_60226	cd_2_group_58442
PDT001882461.1	PDS000239639.11	SAMN37365517	environmental/other	cd_8_group_55200	cd_4_group_58291	cd_2_group_56400
PDT001924021.1	PDS000239639.11	SAMN37736533	environmental/other	cd_8_group_55200	cd_4_group_58291	cd_2_group_56400
PDT002146486.1	PDS000239639.11	SAMN41081433	environmental/other	cd_8_group_55201	-	-
PDT001882462.1	PDS000239639.11	SAMN37365534	environmental/other	cd_8_group_55201	cd_4_group_58292	cd_2_group_56401
PDT002225323.1	PDS000239639.11	SAMN41786743	environmental/other	cd_8_group_55201	cd_4_group_58292	cd_2_group_56401
PDT001882471.1	PDS000112666.238	SAMN37365567	environmental/other	cd_8_group_55202	-	-
PDT002343191.1	PDS000112666.238	SAMN43398723	environmental/other	cd_8_group_55202	-	-
PDT002363432.1	PDS000112666.238	SAMN43497409	environmental/other	cd_8_group_55202	-	-
PDT002896259.1	PDS000112666.238	SAMN50775556	environmental/other	cd_8_group_55202	-	-
PDT002906735.1	PDS000112666.238	SAMN51015321	environmental/other	cd_8_group_55202	-	-
PDT002011823.1	PDS000112666.238	SAMN38514493	environmental/other	cd_8_group_55202	cd_4_group_59987	-
PDT002063622.1	PDS000112666.238	SAMN39598453	environmental/other	cd_8_group_55202	cd_4_group_59987	-
PDT002423614.1	PDS000112666.238	SAMN44348359	environmental/other	cd_8_group_55202	cd_4_group_65957	-
PDT002326040.1	PDS000112666.238	SAMN43240933	environmental/other	cd_8_group_55202	cd_4_group_65957	cd_2_group_64634
PDT002328555.1	PDS000112666.238	SAMN43257312	environmental/other	cd_8_group_55202	cd_4_group_65957	cd_2_group_64634
PDT002372346.1	PDS000112666.238	SAMN43547839	environmental/other	cd_8_group_55202	cd_4_group_65957	cd_2_group_64634
PDT002817738.1	PDS000112666.238	SAMN49685446	environmental/other	cd_8_group_55202	cd_4_group_71737	cd_2_group_70998
PDT002817747.1	PDS000112666.238	SAMN49685561	environmental/other	cd_8_group_55202	cd_4_group_71737	cd_2_group_70998
PDT001882491.1	PDS000046517.23	SAMN37365644	clinical	cd_8_group_55203	cd_4_group_58293	cd_2_group_56402
PDT001927399.1	PDS000046517.23	SAMN37805822	clinical	cd_8_group_55203	cd_4_group_58293	cd_2_group_56402
PDT001882612.1	PDS000101103.44	SAMN36403447	NULL	cd_8_group_55204	cd_4_group_58294	cd_2_group_56403
PDT001882689.1	PDS000101103.44	SAMN36403369	NULL	cd_8_group_55204	cd_4_group_58294	cd_2_group_56403
PDT001882656.1	PDS000158710.1	SAMN36403404	NULL	cd_8_group_55205	-	-
PDT001882658.1	PDS000158710.1	SAMN36403403	NULL	cd_8_group_55205	-	-
PDT002432409.1	PDS000192663.11	SAMN44265427	clinical	cd_8_group_55206	-	-
PDT001882668.1	PDS000192663.11	SAMN36403393	NULL	cd_8_group_55206	cd_4_group_58295	cd_2_group_56404
PDT001882669.1	PDS000192663.11	SAMN36403391	NULL	cd_8_group_55206	cd_4_group_58295	cd_2_group_56404
PDT001882672.1	PDS000192663.11	SAMN36403390	NULL	cd_8_group_55206	cd_4_group_58295	cd_2_group_56404
PDT001882676.1	PDS000192663.11	SAMN36403386	NULL	cd_8_group_55206	cd_4_group_58295	cd_2_group_56404
PDT001882670.1	PDS000101103.44	SAMN36403389	NULL	cd_8_group_55207	cd_4_group_58296	cd_2_group_56405
PDT001882686.1	PDS000101103.44	SAMN36403374	NULL	cd_8_group_55207	cd_4_group_58296	cd_2_group_56405
PDT001882693.1	PDS000101103.44	SAMN36403370	NULL	cd_8_group_55207	cd_4_group_58296	cd_2_group_56405
PDT001882674.1	PDS000023306.59	SAMN36403387	NULL	cd_8_group_55208	-	-
PDT002308944.1	PDS000023306.59	SAMN40478787	clinical	cd_8_group_55208	-	-
PDT001882671.1	PDS000023306.59	SAMN36403392	NULL	cd_8_group_55208	cd_4_group_58297	cd_2_group_56406
PDT001882680.1	PDS000023306.59	SAMN36403379	NULL	cd_8_group_55208	cd_4_group_58297	cd_2_group_56406
PDT001882683.1	PDS000023306.59	SAMN36403378	NULL	cd_8_group_55208	cd_4_group_58297	cd_2_group_56406
PDT001882684.1	PDS000023306.59	SAMN36403377	NULL	cd_8_group_55208	cd_4_group_58297	cd_2_group_56406
PDT001882685.1	PDS000023306.59	SAMN36403376	NULL	cd_8_group_55208	cd_4_group_58297	cd_2_group_56406
PDT001882681.1	PDS000023306.59	SAMN36403381	NULL	cd_8_group_55208	cd_4_group_58297	cd_2_group_56410
PDT002554235.1	PDS000023306.59	SAMN37130613	clinical	cd_8_group_55208	cd_4_group_58297	cd_2_group_56410
PDT001882673.1	PDS000158694.1	SAMN36403388	NULL	cd_8_group_55209	cd_4_group_58298	cd_2_group_56407
PDT001882675.1	PDS000158694.1	SAMN36403385	NULL	cd_8_group_55209	cd_4_group_58298	cd_2_group_56407
PDT001882692.1	PDS000158694.1	SAMN36403371	NULL	cd_8_group_55209	cd_4_group_58298	cd_2_group_56407
PDT000149684.2	PDS000032526.23	SAMN05771753	environmental/other	cd_8_group_5521	-	-
PDT000149693.2	PDS000032526.23	SAMN05771762	environmental/other	cd_8_group_5521	-	-
PDT000784183.1	PDS000032526.23	SAMN15464885	environmental/other	cd_8_group_5521	-	-
PDT000784617.1	PDS000032526.23	SAMN15480898	environmental/other	cd_8_group_5521	cd_4_group_33438	-
PDT002565767.1	PDS000032526.23	SAMN46253815	environmental/other	cd_8_group_5521	cd_4_group_33438	-
PDT000097074.2	PDS000032526.23	SAMN04331730	environmental/other	cd_8_group_5521	cd_4_group_5342	cd_2_group_4741
PDT000097075.2	PDS000032526.23	SAMN04331731	environmental/other	cd_8_group_5521	cd_4_group_5342	cd_2_group_4741
PDT001882677.1	PDS000023306.59	SAMN36403384	NULL	cd_8_group_55210	cd_4_group_58299	cd_2_group_56408
PDT001882682.1	PDS000023306.59	SAMN36403382	NULL	cd_8_group_55210	cd_4_group_58299	cd_2_group_56408
PDT002308388.1	PDS000101103.44	SAMN35669995	environmental/other	cd_8_group_55211	-	-
PDT002505573.1	PDS000101103.44	SAMN45026103	NULL	cd_8_group_55211	-	-
PDT001882679.1	PDS000101103.44	SAMN36403380	NULL	cd_8_group_55211	cd_4_group_58300	cd_2_group_56409
PDT001882688.1	PDS000101103.44	SAMN36403373	NULL	cd_8_group_55211	cd_4_group_58300	cd_2_group_56409
PDT001882694.1	PDS000158700.1	SAMN36403366	NULL	cd_8_group_55212	-	-
PDT001882695.1	PDS000158700.1	SAMN36403367	NULL	cd_8_group_55212	-	-
PDT001882705.1	PDS000029216.32	SAMEA113427246	clinical	cd_8_group_55213	cd_4_group_58301	cd_2_group_56411
PDT001916714.1	PDS000029216.32	SAMEA114401633	clinical	cd_8_group_55213	cd_4_group_58301	cd_2_group_56411
PDT001882784.1	PDS000159131.2	SAMN37380039	environmental/other	cd_8_group_55214	cd_4_group_58302	cd_2_group_56412
PDT002160323.1	PDS000159131.2	SAMN41327310	environmental/other	cd_8_group_55214	cd_4_group_58302	cd_2_group_56412
PDT001882798.1	PDS000159129.1	SAMN37380026	environmental/other	cd_8_group_55215	cd_4_group_58303	cd_2_group_56413
PDT001882799.1	PDS000159129.1	SAMN37380025	environmental/other	cd_8_group_55215	cd_4_group_58303	cd_2_group_56413
PDT001882856.1	PDS000159226.2	SAMN37383222	clinical	cd_8_group_55216	cd_4_group_58304	cd_2_group_56414
PDT001889899.1	PDS000159226.2	SAMN37449848	clinical	cd_8_group_55216	cd_4_group_58304	cd_2_group_56414
PDT001906852.1	PDS000159226.2	SAMN37565231	clinical	cd_8_group_55216	cd_4_group_58304	cd_2_group_56414
PDT001882881.1	PDS000159130.1	SAMN37383240	clinical	cd_8_group_55217	cd_4_group_58305	cd_2_group_56415
PDT001887956.1	PDS000159130.1	SAMN37411179	clinical	cd_8_group_55217	cd_4_group_58305	cd_2_group_56415
PDT001882907.1	PDS000032705.1486	SAMN37383277	clinical	cd_8_group_55218	-	-
PDT001892333.1	PDS000032705.1486	SAMN37483035	clinical	cd_8_group_55218	-	-
PDT001882925.1	PDS000026970.1233	SAMN37383323	clinical	cd_8_group_55219	cd_4_group_58308	-
PDT002899284.1	PDS000026970.1233	SAMN50835300	clinical	cd_8_group_55219	cd_4_group_58308	-
PDT000097082.2	PDS000026720.116	SAMN04331729	environmental/other	cd_8_group_5522	-	-
PDT000532820.1	PDS000026720.116	SAMN12142355	clinical	cd_8_group_5522	-	-
PDT001882926.1	PDS000241216.6	SAMN37383320	clinical	cd_8_group_55220	-	-
PDT002055914.1	PDS000241216.6	SAMN39473962	clinical	cd_8_group_55220	-	-
PDT002494915.1	PDS000241216.6	SAMN45046196	clinical	cd_8_group_55220	-	-
PDT002036111.1	PDS000241216.6	SAMN38937392	clinical	cd_8_group_55220	cd_4_group_60324	-
PDT002039920.1	PDS000241216.6	SAMN39125326	clinical	cd_8_group_55220	cd_4_group_60324	-
PDT002278281.1	PDS000241216.6	SAMN42951866	environmental/other	cd_8_group_55220	cd_4_group_60324	-
PDT002758477.1	PDS000241216.6	SAMN48360664	clinical	cd_8_group_55220	cd_4_group_60324	-
PDT002054090.1	PDS000241216.6	SAMN39459070	clinical	cd_8_group_55220	cd_4_group_60714	cd_2_group_58933
PDT002055345.1	PDS000241216.6	SAMN39468173	clinical	cd_8_group_55220	cd_4_group_60714	cd_2_group_58933
PDT001883706.1	PDS000159174.1	SAMN37383814	environmental/other	cd_8_group_55221	-	-
PDT001889108.1	PDS000159174.1	SAMN37434710	environmental/other	cd_8_group_55221	-	-
PDT001883740.1	PDS000108885.163	SAMN37383996	clinical	cd_8_group_55222	cd_4_group_58311	cd_2_group_56421
PDT001948505.1	PDS000108885.163	SAMN37887160	clinical	cd_8_group_55222	cd_4_group_58311	cd_2_group_56421
PDT001884435.1	PDS000032739.236	SAMN37384986	clinical	cd_8_group_55223	cd_4_group_58313	cd_2_group_56424
PDT002909247.1	PDS000032739.236	SAMN51113300	clinical	cd_8_group_55223	cd_4_group_58313	cd_2_group_56424
PDT001992815.1	PDS000026825.532	SAMN38331104	clinical	cd_8_group_55224	cd_4_group_58314	-
PDT002062361.1	PDS000026825.532	SAMN39543199	clinical	cd_8_group_55224	cd_4_group_58314	-
PDT002726408.1	PDS000026825.532	SAMN48084055	clinical	cd_8_group_55224	cd_4_group_58314	-
PDT001884439.1	PDS000026825.532	SAMN37384997	clinical	cd_8_group_55224	cd_4_group_58314	cd_2_group_56425
PDT002086767.1	PDS000026825.532	SAMN40139146	clinical	cd_8_group_55224	cd_4_group_58314	cd_2_group_56425
PDT001884468.1	PDS000038975.28	SAMN37385232	clinical	cd_8_group_55225	cd_4_group_58315	cd_2_group_56427
PDT002373477.1	PDS000038975.28	SAMN43550978	clinical	cd_8_group_55225	cd_4_group_58315	cd_2_group_56427
PDT001884469.1	PDS000239639.11	SAMN37385223	clinical	cd_8_group_55226	-	-
PDT002138532.1	PDS000239639.11	SAMN40972618	environmental/other	cd_8_group_55226	-	-
PDT001884472.1	PDS000027514.448	SAMN37385224	clinical	cd_8_group_55227	cd_4_group_58316	cd_2_group_56428
PDT001884473.1	PDS000027514.448	SAMN37385231	clinical	cd_8_group_55227	cd_4_group_58316	cd_2_group_56428
PDT001908367.1	PDS000027514.448	SAMN37587549	clinical	cd_8_group_55227	cd_4_group_58316	cd_2_group_56428
PDT001884487.1	PDS000085033.695	SAMN37385388	clinical	cd_8_group_55228	cd_4_group_58318	cd_2_group_56430
PDT001974391.1	PDS000085033.695	SAMN38163880	clinical	cd_8_group_55228	cd_4_group_58318	cd_2_group_56430
PDT001884499.1	PDS000241216.6	SAMN37385520	environmental/other	cd_8_group_55229	cd_4_group_58321	cd_2_group_56433
PDT001949145.1	PDS000241216.6	SAMN37908002	environmental/other	cd_8_group_55229	cd_4_group_58321	cd_2_group_56433
PDT000097083.2	PDS000004792.15	SAMN04331733	environmental/other	cd_8_group_5523	-	-
PDT000149669.2	PDS000004792.15	SAMN05771738	environmental/other	cd_8_group_5523	-	-
PDT001884587.1	PDS000028475.20	SAMN37394492	environmental/other	cd_8_group_55230	cd_4_group_58323	cd_2_group_56436
PDT001884590.1	PDS000028475.20	SAMN37394489	environmental/other	cd_8_group_55230	cd_4_group_58323	cd_2_group_56436
PDT001884609.1	PDS000026629.24	SAMN37394898	clinical	cd_8_group_55231	cd_4_group_58325	cd_2_group_56438
PDT002200464.1	PDS000026629.24	SAMN41783217	clinical	cd_8_group_55231	cd_4_group_58325	cd_2_group_56438
PDT001884617.1	PDS000241216.6	SAMN37394901	clinical	cd_8_group_55232	cd_4_group_58326	cd_2_group_56439
PDT001972315.1	PDS000241216.6	SAMN38120989	clinical	cd_8_group_55232	cd_4_group_58326	cd_2_group_56439
PDT001884792.1	PDS000159082.2	SAMN37395609	clinical	cd_8_group_55233	cd_4_group_58328	cd_2_group_56441
PDT002364790.1	PDS000159082.2	SAMN43514454	clinical	cd_8_group_55233	cd_4_group_58328	cd_2_group_56441
PDT001884801.1	PDS000159390.1	SAMN37395629	clinical	cd_8_group_55234	cd_4_group_58329	cd_2_group_56442
PDT001890418.1	PDS000159390.1	SAMN37453524	clinical	cd_8_group_55234	cd_4_group_58329	cd_2_group_56442
PDT001884855.1	PDS000002495.408	SAMN37397388	clinical	cd_8_group_55235	cd_4_group_58331	cd_2_group_56444
PDT002180829.1	PDS000002495.408	SAMN41580806	clinical	cd_8_group_55235	cd_4_group_58331	cd_2_group_56444
PDT001884862.1	PDS000159081.1	SAMN37397397	clinical	cd_8_group_55236	cd_4_group_58333	cd_2_group_56446
PDT001884958.1	PDS000159081.1	SAMN37397395	clinical	cd_8_group_55236	cd_4_group_58333	cd_2_group_56446
PDT001884904.1	PDS000027037.562	SAMN37397493	clinical	cd_8_group_55237	cd_4_group_58335	cd_2_group_56451
PDT001892171.1	PDS000027037.562	SAMN37482550	clinical	cd_8_group_55237	cd_4_group_58335	cd_2_group_56451
PDT001885948.1	PDS000173465.3	SAMN37397679	clinical	cd_8_group_55238	-	-
PDT002073541.1	PDS000173465.3	SAMN39856153	clinical	cd_8_group_55238	-	-
PDT001885968.1	PDS000004395.672	SAMN37398074	clinical	cd_8_group_55239	-	-
PDT002716858.1	PDS000004395.672	SAMN47945334	clinical	cd_8_group_55239	-	-
PDT000097319.2	PDS000026869.531	SAMN04329927	clinical	cd_8_group_5524	cd_4_group_5343	-
PDT000103540.2	PDS000026869.531	SAMN04432838	clinical	cd_8_group_5524	cd_4_group_5343	-
PDT001885975.1	PDS000223839.40	SAMN37397401	clinical	cd_8_group_55240	cd_4_group_58337	-
PDT002183822.1	PDS000223839.40	SAMN41609374	clinical	cd_8_group_55240	cd_4_group_58337	-
PDT001887636.1	PDS000160928.2	SAMN37408004	clinical	cd_8_group_55241	cd_4_group_58341	cd_2_group_56456
PDT001904109.1	PDS000160928.2	SAMN37545141	clinical	cd_8_group_55241	cd_4_group_58341	cd_2_group_56456
PDT001907076.1	PDS000160928.2	SAMN37567617	clinical	cd_8_group_55241	cd_4_group_58341	cd_2_group_56456
PDT001887668.1	PDS000032555.320	SAMN37408206	environmental/other	cd_8_group_55242	cd_4_group_58342	-
PDT002063637.1	PDS000032555.320	SAMN39598624	environmental/other	cd_8_group_55242	cd_4_group_58342	-
PDT001887745.1	PDS000030741.112	SAMN37408409	clinical	cd_8_group_55243	-	-
PDT002439875.1	PDS000030741.112	SAMN44474657	clinical	cd_8_group_55243	cd_4_group_67991	cd_2_group_66868
PDT002439877.1	PDS000030741.112	SAMN44474690	clinical	cd_8_group_55243	cd_4_group_67991	cd_2_group_66868
PDT002567483.1	PDS000030741.112	SAMN46278695	clinical	cd_8_group_55243	cd_4_group_67991	cd_2_group_66868
PDT001887746.1	PDS000030093.260	SAMN37408397	clinical	cd_8_group_55244	-	-
PDT001949121.1	PDS000030093.260	SAMN37906786	clinical	cd_8_group_55244	-	-
PDT001887754.1	PDS000184859.1	SAMN37408407	clinical	cd_8_group_55245	cd_4_group_58344	cd_2_group_56459
PDT002195922.1	PDS000184859.1	SAMN41752788	clinical	cd_8_group_55245	cd_4_group_58344	cd_2_group_56459
PDT002181222.1	PDS000121057.34	SAMN41581493	clinical	cd_8_group_55246	-	-
PDT002451751.1	PDS000121057.34	SAMN44536622	clinical	cd_8_group_55246	-	-
PDT001908946.1	PDS000121057.34	SAMN37607988	clinical	cd_8_group_55246	cd_4_group_58346	-
PDT002100722.1	PDS000121057.34	SAMN40286729	clinical	cd_8_group_55246	cd_4_group_58346	-
PDT002146873.1	PDS000121057.34	SAMN41084357	clinical	cd_8_group_55246	cd_4_group_58346	-
PDT001887915.1	PDS000121057.34	SAMN37411066	clinical	cd_8_group_55246	cd_4_group_58346	cd_2_group_56461
PDT001924863.1	PDS000121057.34	SAMN37771033	clinical	cd_8_group_55246	cd_4_group_58346	cd_2_group_56461
PDT001962654.1	PDS000121057.34	SAMN38041571	clinical	cd_8_group_55246	cd_4_group_58346	cd_2_group_56461
PDT001982735.1	PDS000121057.34	SAMN38225568	clinical	cd_8_group_55246	cd_4_group_58346	cd_2_group_56461
PDT001988685.1	PDS000121057.34	SAMN38299611	clinical	cd_8_group_55246	cd_4_group_58346	cd_2_group_56461
PDT001993235.1	PDS000121057.34	SAMN38335061	clinical	cd_8_group_55246	cd_4_group_58346	cd_2_group_56461
PDT002013335.1	PDS000121057.34	SAMN38572590	clinical	cd_8_group_55246	cd_4_group_58346	cd_2_group_56461
PDT002028308.1	PDS000121057.34	SAMN38813528	clinical	cd_8_group_55246	cd_4_group_58346	cd_2_group_56461
PDT002034736.1	PDS000121057.34	SAMN38896145	clinical	cd_8_group_55246	cd_4_group_58346	cd_2_group_56461
PDT002047110.1	PDS000121057.34	SAMN39260627	clinical	cd_8_group_55246	cd_4_group_58346	cd_2_group_56461
PDT002052331.1	PDS000121057.34	SAMN39419388	clinical	cd_8_group_55246	cd_4_group_58346	cd_2_group_56461
PDT002059507.1	PDS000121057.34	SAMN39509809	clinical	cd_8_group_55246	cd_4_group_58346	cd_2_group_56461
PDT002062377.1	PDS000121057.34	SAMN39546325	clinical	cd_8_group_55246	cd_4_group_58346	cd_2_group_56461
PDT002062745.1	PDS000121057.34	SAMN39578818	clinical	cd_8_group_55246	cd_4_group_58346	cd_2_group_56461
PDT002082928.1	PDS000121057.34	SAMN40000130	clinical	cd_8_group_55246	cd_4_group_58346	cd_2_group_56461
PDT002109626.1	PDS000121057.34	SAMN40402808	clinical	cd_8_group_55246	cd_4_group_58346	cd_2_group_56461
PDT002110159.1	PDS000121057.34	SAMN40414250	clinical	cd_8_group_55246	cd_4_group_58346	cd_2_group_56461
PDT002115978.1	PDS000121057.34	SAMN40529836	clinical	cd_8_group_55246	cd_4_group_58346	cd_2_group_56461
PDT002118767.1	PDS000121057.34	SAMN40557277	clinical	cd_8_group_55246	cd_4_group_58346	cd_2_group_56461
PDT002142079.1	PDS000121057.34	SAMN41019816	clinical	cd_8_group_55246	cd_4_group_58346	cd_2_group_56461
PDT002157257.1	PDS000121057.34	SAMN41248042	clinical	cd_8_group_55246	cd_4_group_58346	cd_2_group_56461
PDT001890630.1	PDS000121057.34	SAMN37458249	clinical	cd_8_group_55246	cd_4_group_58346	cd_2_group_56564
PDT001913107.1	PDS000121057.34	SAMN37666026	clinical	cd_8_group_55246	cd_4_group_58346	cd_2_group_56564
PDT001913116.1	PDS000121057.34	SAMN37666051	clinical	cd_8_group_55246	cd_4_group_58346	cd_2_group_56564
PDT001913123.1	PDS000121057.34	SAMN37666048	clinical	cd_8_group_55246	cd_4_group_58346	cd_2_group_56564
PDT001983449.1	PDS000121057.34	SAMN38228019	clinical	cd_8_group_55246	cd_4_group_58346	cd_2_group_56564
PDT002182408.1	PDS000121057.34	SAMN41605820	clinical	cd_8_group_55246	cd_4_group_58346	cd_2_group_56564
PDT002100713.1	PDS000121057.34	SAMN40286730	clinical	cd_8_group_55246	cd_4_group_58346	cd_2_group_59798
PDT002559838.1	PDS000121057.34	SAMN46167375	clinical	cd_8_group_55246	cd_4_group_58346	cd_2_group_59798
PDT001887922.1	PDS000237549.9	SAMN37411065	clinical	cd_8_group_55247	cd_4_group_58347	cd_2_group_56462
PDT002425750.1	PDS000237549.9	SAMN38769042	environmental/other	cd_8_group_55247	cd_4_group_58347	cd_2_group_56462
PDT002425685.1	PDS000237549.9	SAMN38768911	environmental/other	cd_8_group_55247	cd_4_group_67502	cd_2_group_66427
PDT002425714.1	PDS000237549.9	SAMN38768976	environmental/other	cd_8_group_55247	cd_4_group_67502	cd_2_group_66427
PDT002425715.1	PDS000237549.9	SAMN38768975	environmental/other	cd_8_group_55247	cd_4_group_67502	cd_2_group_66427
PDT002425718.1	PDS000237549.9	SAMN38768972	environmental/other	cd_8_group_55247	cd_4_group_67502	cd_2_group_66427
PDT002425719.1	PDS000237549.9	SAMN38768971	environmental/other	cd_8_group_55247	cd_4_group_67502	cd_2_group_66427
PDT002425721.1	PDS000237549.9	SAMN38768969	environmental/other	cd_8_group_55247	cd_4_group_67502	cd_2_group_66427
PDT002425738.1	PDS000237549.9	SAMN38768955	environmental/other	cd_8_group_55247	cd_4_group_67502	cd_2_group_66427
PDT002425815.1	PDS000237549.9	SAMN38769005	environmental/other	cd_8_group_55247	cd_4_group_67502	cd_2_group_66427
PDT002425817.1	PDS000237549.9	SAMN38769003	environmental/other	cd_8_group_55247	cd_4_group_67502	cd_2_group_66427
PDT002425826.1	PDS000237549.9	SAMN38768995	environmental/other	cd_8_group_55247	cd_4_group_67502	cd_2_group_66427
PDT001887927.1	PDS000075815.5	SAMN37411085	clinical	cd_8_group_55248	cd_4_group_58348	cd_2_group_56463
PDT002274641.1	PDS000075815.5	SAMN41838735	clinical	cd_8_group_55248	cd_4_group_58348	cd_2_group_56463
PDT002274647.1	PDS000075815.5	SAMN41838737	clinical	cd_8_group_55248	cd_4_group_58348	cd_2_group_56463
PDT001887979.1	PDS000164495.3	SAMN37413528	clinical	cd_8_group_55249	cd_4_group_58349	cd_2_group_56464
PDT001957854.1	PDS000164495.3	SAMN38019648	clinical	cd_8_group_55249	cd_4_group_58349	cd_2_group_56464
PDT002052306.1	PDS000164495.3	SAMN39419122	clinical	cd_8_group_55249	cd_4_group_58349	cd_2_group_56464
PDT002175428.1	PDS000164495.3	SAMN41527376	clinical	cd_8_group_55249	cd_4_group_58349	cd_2_group_56464
PDT000097409.2	PDS000215642.28	SAMN04217166	environmental/other	cd_8_group_5525	cd_4_group_5344	-
PDT000097410.2	PDS000215642.28	SAMN04217167	environmental/other	cd_8_group_5525	cd_4_group_5344	-
PDT001887983.1	PDS000239639.11	SAMN37413531	clinical	cd_8_group_55250	cd_4_group_58350	cd_2_group_56465
PDT001927653.1	PDS000239639.11	SAMN37806024	clinical	cd_8_group_55250	cd_4_group_58350	cd_2_group_56465
PDT001957846.1	PDS000239639.11	SAMN38019901	clinical	cd_8_group_55250	cd_4_group_58350	cd_2_group_56465
PDT001887984.1	PDS000161654.1	SAMN37413532	clinical	cd_8_group_55251	cd_4_group_58351	cd_2_group_56466
PDT001917104.1	PDS000161654.1	SAMN37683599	clinical	cd_8_group_55251	cd_4_group_58351	cd_2_group_56466
PDT001888010.1	PDS000239639.11	SAMN37413818	environmental/other	cd_8_group_55252	-	-
PDT001957430.1	PDS000239639.11	SAMN38018665	environmental/other	cd_8_group_55252	cd_4_group_59412	cd_2_group_57573
PDT001967096.1	PDS000239639.11	SAMN38093838	environmental/other	cd_8_group_55252	cd_4_group_59412	cd_2_group_57573
PDT001888025.1	PDS000096798.302	SAMN37413715	clinical	cd_8_group_55253	cd_4_group_58352	cd_2_group_56468
PDT002156796.1	PDS000096798.302	SAMN41233915	clinical	cd_8_group_55253	cd_4_group_58352	cd_2_group_56468
PDT001888078.1	PDS000026970.1233	SAMN37414657	clinical	cd_8_group_55254	cd_4_group_58354	cd_2_group_56471
PDT001948810.1	PDS000026970.1233	SAMN37904814	clinical	cd_8_group_55254	cd_4_group_58354	cd_2_group_56471
PDT001888357.1	PDS000092556.6	SAMN37420831	clinical	cd_8_group_55255	-	-
PDT002388122.1	PDS000092556.6	SAMN43826102	environmental/other	cd_8_group_55255	-	-
PDT001888366.1	PDS000032397.277	SAMN37421000	clinical	cd_8_group_55256	cd_4_group_58356	cd_2_group_56475
PDT002050099.1	PDS000032397.277	SAMN39330786	clinical	cd_8_group_55256	cd_4_group_58356	cd_2_group_56475
PDT002726377.1	PDS000032397.277	SAMN48083906	clinical	cd_8_group_55256	cd_4_group_70943	cd_2_group_70068
PDT002786171.1	PDS000032397.277	SAMN48793411	clinical	cd_8_group_55256	cd_4_group_70943	cd_2_group_70068
PDT001889050.1	PDS000100677.14	SAMEA113566620	clinical	cd_8_group_55257	cd_4_group_58360	-
PDT002268362.1	PDS000100677.14	SAMEA115662379	clinical	cd_8_group_55257	cd_4_group_58360	cd_2_group_63521
PDT002290520.1	PDS000100677.14	SAMEA115743566	clinical	cd_8_group_55257	cd_4_group_58360	cd_2_group_63521
PDT002290697.1	PDS000100677.14	SAMEA115837735	clinical	cd_8_group_55257	cd_4_group_58360	cd_2_group_63521
PDT002422893.1	PDS000100677.14	SAMEA116142892	clinical	cd_8_group_55257	cd_4_group_58360	cd_2_group_63521
PDT002897705.1	PDS000100677.14	SAMEA115956672	clinical	cd_8_group_55257	cd_4_group_58360	cd_2_group_63521
PDT002897899.1	PDS000100677.14	SAMEA115956689	clinical	cd_8_group_55257	cd_4_group_58360	cd_2_group_63521
PDT001889051.1	PDS000100655.7	SAMEA113566623	clinical	cd_8_group_55258	-	-
PDT002269022.1	PDS000100655.7	SAMEA115498516	clinical	cd_8_group_55258	-	-
PDT001889242.1	PDS000032634.369	SAMN37434795	clinical	cd_8_group_55259	cd_4_group_58361	cd_2_group_56480
PDT001889243.1	PDS000032634.369	SAMN37434796	clinical	cd_8_group_55259	cd_4_group_58361	cd_2_group_56480
PDT001889245.1	PDS000032634.369	SAMN37434793	clinical	cd_8_group_55259	cd_4_group_58361	cd_2_group_56480
PDT001889248.1	PDS000032634.369	SAMN37434803	clinical	cd_8_group_55259	cd_4_group_58361	cd_2_group_56480
PDT001889249.1	PDS000032634.369	SAMN37434805	clinical	cd_8_group_55259	cd_4_group_58361	cd_2_group_56480
PDT001889251.1	PDS000032634.369	SAMN37434806	clinical	cd_8_group_55259	cd_4_group_58361	cd_2_group_56480
PDT001889420.1	PDS000032634.369	SAMN37441769	clinical	cd_8_group_55259	cd_4_group_58361	cd_2_group_56480
PDT001889424.1	PDS000032634.369	SAMN37441782	clinical	cd_8_group_55259	cd_4_group_58361	cd_2_group_56480
PDT001889430.1	PDS000032634.369	SAMN37441787	clinical	cd_8_group_55259	cd_4_group_58361	cd_2_group_56480
PDT001889432.1	PDS000032634.369	SAMN37441784	clinical	cd_8_group_55259	cd_4_group_58361	cd_2_group_56480
PDT001889437.1	PDS000032634.369	SAMN37441786	clinical	cd_8_group_55259	cd_4_group_58361	cd_2_group_56480
PDT001889438.1	PDS000032634.369	SAMN37441789	clinical	cd_8_group_55259	cd_4_group_58361	cd_2_group_56480
PDT001889460.1	PDS000032634.369	SAMN37441783	clinical	cd_8_group_55259	cd_4_group_58361	cd_2_group_56480
PDT001889474.1	PDS000032634.369	SAMN37441788	clinical	cd_8_group_55259	cd_4_group_58361	cd_2_group_56480
PDT001889488.1	PDS000032634.369	SAMN37441777	clinical	cd_8_group_55259	cd_4_group_58361	cd_2_group_56480
PDT001890642.1	PDS000032634.369	SAMN37458877	clinical	cd_8_group_55259	cd_4_group_58361	cd_2_group_56480
PDT001890649.1	PDS000032634.369	SAMN37458880	clinical	cd_8_group_55259	cd_4_group_58361	cd_2_group_56480
PDT001890798.1	PDS000032634.369	SAMN37458878	clinical	cd_8_group_55259	cd_4_group_58361	cd_2_group_56480
PDT001890799.1	PDS000032634.369	SAMN37458881	clinical	cd_8_group_55259	cd_4_group_58361	cd_2_group_56480
PDT001892453.1	PDS000032634.369	SAMN37487945	clinical	cd_8_group_55259	cd_4_group_58361	cd_2_group_56480
PDT001892573.1	PDS000032634.369	SAMN37487946	clinical	cd_8_group_55259	cd_4_group_58361	cd_2_group_56480
PDT001893501.1	PDS000032634.369	SAMN37513837	clinical	cd_8_group_55259	cd_4_group_58361	cd_2_group_56480
PDT001893739.1	PDS000032634.369	SAMN37513857	clinical	cd_8_group_55259	cd_4_group_58361	cd_2_group_56480
PDT001893740.1	PDS000032634.369	SAMN37513844	clinical	cd_8_group_55259	cd_4_group_58361	cd_2_group_56480
PDT001893752.1	PDS000032634.369	SAMN37513860	clinical	cd_8_group_55259	cd_4_group_58361	cd_2_group_56480
PDT001893754.1	PDS000032634.369	SAMN37513840	clinical	cd_8_group_55259	cd_4_group_58361	cd_2_group_56480
PDT001896642.1	PDS000032634.369	SAMN37513836	clinical	cd_8_group_55259	cd_4_group_58361	cd_2_group_56480
PDT001899914.1	PDS000032634.369	SAMN37529675	clinical	cd_8_group_55259	cd_4_group_58361	cd_2_group_56480
PDT001899930.1	PDS000032634.369	SAMN37529686	clinical	cd_8_group_55259	cd_4_group_58361	cd_2_group_56480
PDT001899967.1	PDS000032634.369	SAMN37529674	clinical	cd_8_group_55259	cd_4_group_58361	cd_2_group_56480
PDT001899968.1	PDS000032634.369	SAMN37529688	clinical	cd_8_group_55259	cd_4_group_58361	cd_2_group_56480
PDT001900197.1	PDS000032634.369	SAMN37531549	clinical	cd_8_group_55259	cd_4_group_58361	cd_2_group_56480
PDT001900199.1	PDS000032634.369	SAMN37531551	clinical	cd_8_group_55259	cd_4_group_58361	cd_2_group_56480
PDT001900200.1	PDS000032634.369	SAMN37531550	clinical	cd_8_group_55259	cd_4_group_58361	cd_2_group_56480
PDT001900205.1	PDS000032634.369	SAMN37531565	clinical	cd_8_group_55259	cd_4_group_58361	cd_2_group_56480
PDT001900210.1	PDS000032634.369	SAMN37531560	clinical	cd_8_group_55259	cd_4_group_58361	cd_2_group_56480
PDT001900215.1	PDS000032634.369	SAMN37531571	clinical	cd_8_group_55259	cd_4_group_58361	cd_2_group_56480
PDT001900217.1	PDS000032634.369	SAMN37531559	clinical	cd_8_group_55259	cd_4_group_58361	cd_2_group_56480
PDT001900221.1	PDS000032634.369	SAMN37531563	clinical	cd_8_group_55259	cd_4_group_58361	cd_2_group_56480
PDT001900222.1	PDS000032634.369	SAMN37531568	clinical	cd_8_group_55259	cd_4_group_58361	cd_2_group_56480
PDT001901081.1	PDS000032634.369	SAMN37531583	clinical	cd_8_group_55259	cd_4_group_58361	cd_2_group_56480
PDT001901087.1	PDS000032634.369	SAMN37531584	clinical	cd_8_group_55259	cd_4_group_58361	cd_2_group_56480
PDT001911977.1	PDS000032634.369	SAMN37649481	clinical	cd_8_group_55259	cd_4_group_58361	cd_2_group_56480
PDT001911982.1	PDS000032634.369	SAMN37649479	clinical	cd_8_group_55259	cd_4_group_58361	cd_2_group_56480
PDT001911983.1	PDS000032634.369	SAMN37649480	clinical	cd_8_group_55259	cd_4_group_58361	cd_2_group_56480
PDT001911984.1	PDS000032634.369	SAMN37649477	clinical	cd_8_group_55259	cd_4_group_58361	cd_2_group_56480
PDT001911988.1	PDS000032634.369	SAMN37649486	clinical	cd_8_group_55259	cd_4_group_58361	cd_2_group_56480
PDT001911989.1	PDS000032634.369	SAMN37649488	clinical	cd_8_group_55259	cd_4_group_58361	cd_2_group_56480
PDT001911990.1	PDS000032634.369	SAMN37649492	clinical	cd_8_group_55259	cd_4_group_58361	cd_2_group_56480
PDT001911991.1	PDS000032634.369	SAMN37649494	clinical	cd_8_group_55259	cd_4_group_58361	cd_2_group_56480
PDT001926855.1	PDS000032634.369	SAMN37805367	clinical	cd_8_group_55259	cd_4_group_58361	cd_2_group_56480
PDT001926867.1	PDS000032634.369	SAMN37805382	clinical	cd_8_group_55259	cd_4_group_58361	cd_2_group_56480
PDT001926872.1	PDS000032634.369	SAMN37805386	clinical	cd_8_group_55259	cd_4_group_58361	cd_2_group_56480
PDT001926909.1	PDS000032634.369	SAMN37805431	clinical	cd_8_group_55259	cd_4_group_58361	cd_2_group_56480
PDT001927001.1	PDS000032634.369	SAMN37805567	clinical	cd_8_group_55259	cd_4_group_58361	cd_2_group_56480
PDT001927302.1	PDS000032634.369	SAMN37805563	clinical	cd_8_group_55259	cd_4_group_58361	cd_2_group_56480
PDT001927365.1	PDS000032634.369	SAMN37805678	clinical	cd_8_group_55259	cd_4_group_58361	cd_2_group_56480
PDT001941905.1	PDS000032634.369	SAMN37856672	clinical	cd_8_group_55259	cd_4_group_58361	cd_2_group_56480
PDT001941911.1	PDS000032634.369	SAMN37856646	clinical	cd_8_group_55259	cd_4_group_58361	cd_2_group_56480
PDT001941912.1	PDS000032634.369	SAMN37856661	clinical	cd_8_group_55259	cd_4_group_58361	cd_2_group_56480
PDT001941919.1	PDS000032634.369	SAMN37856669	clinical	cd_8_group_55259	cd_4_group_58361	cd_2_group_56480
PDT001941920.1	PDS000032634.369	SAMN37856658	clinical	cd_8_group_55259	cd_4_group_58361	cd_2_group_56480
PDT001941921.1	PDS000032634.369	SAMN37856656	clinical	cd_8_group_55259	cd_4_group_58361	cd_2_group_56480
PDT001941929.1	PDS000032634.369	SAMN37856654	clinical	cd_8_group_55259	cd_4_group_58361	cd_2_group_56480
PDT001948820.1	PDS000032634.369	SAMN37904904	clinical	cd_8_group_55259	cd_4_group_58361	cd_2_group_56480
PDT001948823.1	PDS000032634.369	SAMN37904905	clinical	cd_8_group_55259	cd_4_group_58361	cd_2_group_56480
PDT001948841.1	PDS000032634.369	SAMN37904903	clinical	cd_8_group_55259	cd_4_group_58361	cd_2_group_56480
PDT001966507.1	PDS000032634.369	SAMN38088604	clinical	cd_8_group_55259	cd_4_group_58361	cd_2_group_56480
PDT001967303.1	PDS000032634.369	SAMN38094285	clinical	cd_8_group_55259	cd_4_group_58361	cd_2_group_56480
PDT001972258.1	PDS000032634.369	SAMN38120782	clinical	cd_8_group_55259	cd_4_group_58361	cd_2_group_56480
PDT001975604.1	PDS000032634.369	SAMN38186294	clinical	cd_8_group_55259	cd_4_group_58361	cd_2_group_56480
PDT001987624.1	PDS000032634.369	SAMN38285182	clinical	cd_8_group_55259	cd_4_group_58361	cd_2_group_56480
PDT001996036.1	PDS000032634.369	SAMN38369546	clinical	cd_8_group_55259	cd_4_group_58361	cd_2_group_56480
PDT002008651.1	PDS000032634.369	SAMN38450620	clinical	cd_8_group_55259	cd_4_group_58361	cd_2_group_56480
PDT002019851.1	PDS000032634.369	SAMN38712607	clinical	cd_8_group_55259	cd_4_group_58361	cd_2_group_56480
PDT002043457.1	PDS000032634.369	SAMN39194168	clinical	cd_8_group_55259	cd_4_group_58361	cd_2_group_56480
PDT002050389.1	PDS000032634.369	SAMN39332700	clinical	cd_8_group_55259	cd_4_group_58361	cd_2_group_56480
PDT002052214.1	PDS000032634.369	SAMN39419105	clinical	cd_8_group_55259	cd_4_group_58361	cd_2_group_56480
PDT002063532.1	PDS000032634.369	SAMN39596635	clinical	cd_8_group_55259	cd_4_group_58361	cd_2_group_56480
PDT002069942.1	PDS000032634.369	SAMN39705724	clinical	cd_8_group_55259	cd_4_group_58361	cd_2_group_56480
PDT000097412.2	PDS000180814.20	SAMN04217169	environmental/other	cd_8_group_5526	-	-
PDT000108284.2	PDS000180814.20	SAMN04255158	environmental/other	cd_8_group_5526	-	-
PDT000108288.2	PDS000180814.20	SAMN04255162	environmental/other	cd_8_group_5526	-	-
PDT000101778.2	PDS000180814.20	SAMN04217179	environmental/other	cd_8_group_5526	cd_4_group_5587	-
PDT000112767.2	PDS000180814.20	SAMN04217344	environmental/other	cd_8_group_5526	cd_4_group_5587	-
PDT001889244.1	PDS000041666.20	SAMN37434792	clinical	cd_8_group_55260	cd_4_group_58362	cd_2_group_56481
PDT001893806.1	PDS000041666.20	SAMN37513839	clinical	cd_8_group_55260	cd_4_group_58362	cd_2_group_56481
PDT002119836.1	PDS000041666.20	SAMN40559912	clinical	cd_8_group_55260	cd_4_group_58362	cd_2_group_56481
PDT002172980.1	PDS000041666.20	SAMN41466492	clinical	cd_8_group_55260	cd_4_group_58362	cd_2_group_56481
PDT002178991.1	PDS000041666.20	SAMN41550833	clinical	cd_8_group_55260	cd_4_group_58362	cd_2_group_56481
PDT002180668.1	PDS000041666.20	SAMN41561996	clinical	cd_8_group_55260	cd_4_group_58362	cd_2_group_56481
PDT002799493.1	PDS000041666.20	SAMN48940084	clinical	cd_8_group_55260	cd_4_group_58362	cd_2_group_56481
PDT002802207.1	PDS000041666.20	SAMN48975484	clinical	cd_8_group_55260	cd_4_group_58362	cd_2_group_56481
PDT001889246.1	PDS000043922.15	SAMN37434799	clinical	cd_8_group_55261	-	-
PDT002343023.1	PDS000043922.15	SAMN43398000	clinical	cd_8_group_55261	-	-
PDT001940703.1	PDS000163283.2	SAMN37831584	clinical	cd_8_group_55262	cd_4_group_58363	-
PDT001889255.1	PDS000163283.2	SAMN37434797	clinical	cd_8_group_55262	cd_4_group_58363	cd_2_group_56482
PDT001941153.1	PDS000163283.2	SAMN37846556	clinical	cd_8_group_55262	cd_4_group_58363	cd_2_group_56482
PDT001908318.1	PDS000163283.2	SAMN37587502	clinical	cd_8_group_55262	cd_4_group_58668	cd_2_group_56798
PDT001917508.1	PDS000163283.2	SAMN37691993	clinical	cd_8_group_55262	cd_4_group_58668	cd_2_group_56798
PDT001941473.1	PDS000163283.2	SAMN37847803	clinical	cd_8_group_55262	cd_4_group_58668	cd_2_group_56798
PDT001949108.1	PDS000163283.2	SAMN37907394	clinical	cd_8_group_55262	cd_4_group_58668	cd_2_group_56798
PDT001889290.1	PDS000043889.25	SAMN37435198	clinical	cd_8_group_55263	cd_4_group_58364	cd_2_group_56483
PDT001962330.1	PDS000043889.25	SAMN38038908	clinical	cd_8_group_55263	cd_4_group_58364	cd_2_group_56483
PDT001889309.1	PDS000159164.2	SAMN37435507	clinical	cd_8_group_55264	cd_4_group_58365	cd_2_group_56486
PDT001916973.1	PDS000159164.2	SAMN37672158	clinical	cd_8_group_55264	cd_4_group_58365	cd_2_group_56486
PDT001889330.1	PDS000032635.186	SAMN37435560	clinical	cd_8_group_55265	cd_4_group_58367	-
PDT002393669.1	PDS000032635.186	SAMN43943782	clinical	cd_8_group_55265	cd_4_group_58367	-
PDT001889336.1	PDS000164488.2	SAMN37435566	clinical	cd_8_group_55266	cd_4_group_58368	cd_2_group_56489
PDT001955397.1	PDS000164488.2	SAMN38015993	clinical	cd_8_group_55266	cd_4_group_58368	cd_2_group_56489
PDT002116128.1	PDS000164488.2	SAMN40530246	clinical	cd_8_group_55266	cd_4_group_58368	cd_2_group_56489
PDT002804496.1	PDS000028962.26	SAMN49035452	clinical	cd_8_group_55267	-	-
PDT001889403.1	PDS000028962.26	SAMN37441479	clinical	cd_8_group_55267	cd_4_group_58371	-
PDT002240878.1	PDS000028962.26	SAMN42337679	clinical	cd_8_group_55267	cd_4_group_58371	cd_2_group_63026
PDT002249124.1	PDS000028962.26	SAMN42469333	clinical	cd_8_group_55267	cd_4_group_58371	cd_2_group_63026
PDT001889413.1	PDS000026549.900	SAMN37441728	clinical	cd_8_group_55268	cd_4_group_58372	cd_2_group_56492
PDT001889473.1	PDS000026549.900	SAMN37441733	clinical	cd_8_group_55268	cd_4_group_58372	cd_2_group_56492
PDT001889471.1	PDS000004406.525	SAMN37441739	clinical	cd_8_group_55269	cd_4_group_58373	-
PDT001952452.1	PDS000004406.525	SAMN37929914	clinical	cd_8_group_55269	cd_4_group_58373	-
PDT000097414.2	PDS000215642.28	SAMN04217171	environmental/other	cd_8_group_5527	cd_4_group_5345	cd_2_group_4746
PDT000100842.2	PDS000215642.28	SAMN04217173	environmental/other	cd_8_group_5527	cd_4_group_5345	cd_2_group_4746
PDT002293194.1	PDS000241216.6	SAMN41838700	clinical	cd_8_group_55270	-	-
PDT001889479.1	PDS000241216.6	SAMN37441774	clinical	cd_8_group_55270	cd_4_group_58375	-
PDT002556102.1	PDS000241216.6	SAMN46073621	environmental/other	cd_8_group_55270	cd_4_group_58375	-
PDT001889484.1	PDS000161653.2	SAMN37441727	clinical	cd_8_group_55271	cd_4_group_58376	cd_2_group_56494
PDT001917139.1	PDS000161653.2	SAMN37683972	clinical	cd_8_group_55271	cd_4_group_58376	cd_2_group_56494
PDT001889520.1	PDS000164118.2	SAMN37442272	clinical	cd_8_group_55272	cd_4_group_58378	cd_2_group_56496
PDT001953275.1	PDS000164118.2	SAMN37953969	clinical	cd_8_group_55272	cd_4_group_58378	cd_2_group_56496
PDT002077012.1	PDS000164118.2	SAMN39925032	clinical	cd_8_group_55272	cd_4_group_58378	cd_2_group_56496
PDT002109177.1	PDS000239639.11	SAMN40377932	environmental/other	cd_8_group_55273	-	-
PDT001889527.1	PDS000239639.11	SAMN37442281	environmental/other	cd_8_group_55273	cd_4_group_58379	cd_2_group_56497
PDT001889563.1	PDS000239639.11	SAMN37442277	environmental/other	cd_8_group_55273	cd_4_group_58379	cd_2_group_56497
PDT001889529.1	PDS000004394.167	SAMN37442284	clinical	cd_8_group_55274	-	-
PDT001953274.1	PDS000004394.167	SAMN37953965	clinical	cd_8_group_55274	-	-
PDT001889555.1	PDS000030758.232	SAMN37442280	clinical	cd_8_group_55275	cd_4_group_58380	cd_2_group_56498
PDT001963645.1	PDS000030758.232	SAMN38052867	clinical	cd_8_group_55275	cd_4_group_58380	cd_2_group_56498
PDT002392456.1	PDS000030758.232	SAMN43915819	clinical	cd_8_group_55275	cd_4_group_58380	cd_2_group_56498
PDT001889564.1	PDS000026597.184	SAMN37442286	clinical	cd_8_group_55276	cd_4_group_58381	cd_2_group_56499
PDT001917500.1	PDS000026597.184	SAMN37691998	clinical	cd_8_group_55276	cd_4_group_58381	cd_2_group_56499
PDT001889680.1	PDS000026817.33	SAMN37442984	clinical	cd_8_group_55277	cd_4_group_58386	cd_2_group_56505
PDT002154210.1	PDS000026817.33	SAMN41191131	clinical	cd_8_group_55277	cd_4_group_58386	cd_2_group_56505
PDT002203879.1	PDS000026817.33	SAMN41789546	clinical	cd_8_group_55277	cd_4_group_58386	cd_2_group_56505
PDT002392683.1	PDS000026817.33	SAMN43922980	clinical	cd_8_group_55277	cd_4_group_58386	cd_2_group_56505
PDT002363002.1	PDS000026817.33	SAMN43496027	clinical	cd_8_group_55277	cd_4_group_66410	cd_2_group_65156
PDT002381410.1	PDS000026817.33	SAMN43759227	clinical	cd_8_group_55277	cd_4_group_66410	cd_2_group_65156
PDT002389404.1	PDS000026817.33	SAMN43867802	clinical	cd_8_group_55277	cd_4_group_66410	cd_2_group_65156
PDT002391882.1	PDS000026817.33	SAMN43905039	clinical	cd_8_group_55277	cd_4_group_66410	cd_2_group_65156
PDT001889689.1	PDS000027247.59	SAMN37442975	clinical	cd_8_group_55278	cd_4_group_58388	cd_2_group_56506
PDT002412264.1	PDS000027247.59	SAMN44244237	environmental/other	cd_8_group_55278	cd_4_group_58388	cd_2_group_56506
PDT001889707.1	PDS000230898.1	SAMN37443368	clinical	cd_8_group_55279	cd_4_group_58390	cd_2_group_56509
PDT002774680.1	PDS000230898.1	SAMN48593530	clinical	cd_8_group_55279	cd_4_group_58390	cd_2_group_56509
PDT000387500.1	PDS000032573.23	SAMN10165182	environmental/other	cd_8_group_5528	-	-
PDT001167148.1	PDS000032573.23	SAMN22825660	clinical	cd_8_group_5528	-	-
PDT001463096.1	PDS000032573.23	SAMN31405742	environmental/other	cd_8_group_5528	-	-
PDT000097418.2	PDS000032573.23	SAMN04337211	environmental/other	cd_8_group_5528	cd_4_group_5346	-
PDT001952155.1	PDS000032573.23	SAMN37929720	environmental/other	cd_8_group_5528	cd_4_group_5346	-
PDT001952458.1	PDS000032573.23	SAMN37929719	environmental/other	cd_8_group_5528	cd_4_group_5346	-
PDT001889872.1	PDS000026970.1233	SAMN37449862	clinical	cd_8_group_55280	cd_4_group_58393	cd_2_group_56511
PDT001889881.1	PDS000026970.1233	SAMN37449852	clinical	cd_8_group_55280	cd_4_group_58393	cd_2_group_56511
PDT001889910.1	PDS000159223.2	SAMN37452808	clinical	cd_8_group_55281	cd_4_group_58394	cd_2_group_56513
PDT001889912.1	PDS000159223.2	SAMN37452632	clinical	cd_8_group_55281	cd_4_group_58394	cd_2_group_56513
PDT001907710.1	PDS000159223.2	SAMN37576587	clinical	cd_8_group_55281	cd_4_group_58394	cd_2_group_56513
PDT001889911.1	PDS000218797.3	SAMN37452627	clinical	cd_8_group_55282	cd_4_group_58395	-
PDT002504211.1	PDS000218797.3	SAMN45127514	environmental/other	cd_8_group_55282	cd_4_group_58395	-
PDT001889953.1	PDS000159377.3	SAMN37453330	clinical	cd_8_group_55283	cd_4_group_58396	cd_2_group_56517
PDT001890077.1	PDS000159377.3	SAMN37453633	clinical	cd_8_group_55283	cd_4_group_58396	cd_2_group_56517
PDT002036059.1	PDS000159377.3	SAMN38937085	clinical	cd_8_group_55283	cd_4_group_58396	cd_2_group_56517
PDT001889960.1	PDS000159216.2	SAMN37453520	clinical	cd_8_group_55284	cd_4_group_58397	cd_2_group_56518
PDT001890026.1	PDS000159216.2	SAMN37453514	clinical	cd_8_group_55284	cd_4_group_58397	cd_2_group_56518
PDT001890392.1	PDS000159216.2	SAMN37453545	clinical	cd_8_group_55284	cd_4_group_58397	cd_2_group_56518
PDT001889964.1	PDS000009760.53	SAMN37453486	clinical	cd_8_group_55285	cd_4_group_58398	-
PDT001890174.1	PDS000009760.53	SAMN37453542	clinical	cd_8_group_55285	cd_4_group_58398	-
PDT001889987.1	PDS000029307.42	SAMN37453494	clinical	cd_8_group_55286	-	-
PDT002596275.1	PDS000029307.42	SAMN46435579	clinical	cd_8_group_55286	-	-
PDT001889996.1	PDS000159218.1	SAMN37453421	clinical	cd_8_group_55287	cd_4_group_58400	cd_2_group_56521
PDT001890027.1	PDS000159218.1	SAMN37453383	clinical	cd_8_group_55287	cd_4_group_58400	cd_2_group_56521
PDT001890016.1	PDS000001952.92	SAMN37453415	clinical	cd_8_group_55288	-	-
PDT002163161.1	PDS000001952.92	SAMN41381604	clinical	cd_8_group_55288	-	-
PDT001890018.1	PDS000159220.3	SAMN37453443	clinical	cd_8_group_55289	cd_4_group_58402	cd_2_group_56523
PDT001952638.1	PDS000159220.3	SAMN37945708	clinical	cd_8_group_55289	cd_4_group_58402	cd_2_group_56523
PDT000097421.2	PDS000026658.122	SAMN04337209	environmental/other	cd_8_group_5529	-	-
PDT000213790.2	PDS000026658.122	SAMN07168063	clinical	cd_8_group_5529	-	-
PDT001890050.1	PDS000159389.1	SAMN37453587	clinical	cd_8_group_55290	-	-
PDT001890150.1	PDS000159389.1	SAMN37453518	clinical	cd_8_group_55290	-	-
PDT001890076.1	PDS000097401.28	SAMN37453635	clinical	cd_8_group_55291	cd_4_group_58405	-
PDT002215937.1	PDS000097401.28	SAMN41896433	environmental/other	cd_8_group_55291	cd_4_group_58405	cd_2_group_62545
PDT002215939.1	PDS000097401.28	SAMN41896432	environmental/other	cd_8_group_55291	cd_4_group_58405	cd_2_group_62545
PDT002215949.1	PDS000097401.28	SAMN41896429	environmental/other	cd_8_group_55291	cd_4_group_58405	cd_2_group_62545
PDT001890083.1	PDS000037244.10	SAMN37453625	clinical	cd_8_group_55292	-	-
PDT002801751.1	PDS000037244.10	SAMN48987512	clinical	cd_8_group_55292	-	-
PDT001890086.1	PDS000029636.1094	SAMN37453627	clinical	cd_8_group_55293	cd_4_group_58406	cd_2_group_56527
PDT001890222.1	PDS000029636.1094	SAMN37453835	clinical	cd_8_group_55293	cd_4_group_58406	cd_2_group_56527
PDT001962586.1	PDS000005087.112	SAMN38040209	clinical	cd_8_group_55294	cd_4_group_58407	-
PDT001890101.1	PDS000005087.112	SAMN37453711	clinical	cd_8_group_55294	cd_4_group_58407	cd_2_group_56528
PDT001922078.1	PDS000005087.112	SAMN37704031	clinical	cd_8_group_55294	cd_4_group_58407	cd_2_group_56528
PDT002076889.1	PDS000005087.112	SAMN39923549	clinical	cd_8_group_55294	cd_4_group_58407	cd_2_group_56528
PDT002427995.1	PDS000005087.112	SAMN44416676	clinical	cd_8_group_55294	cd_4_group_58407	cd_2_group_56528
PDT002875336.1	PDS000005087.112	SAMN50518345	clinical	cd_8_group_55294	cd_4_group_58407	cd_2_group_56528
PDT002899795.1	PDS000005087.112	SAMN50846842	clinical	cd_8_group_55294	cd_4_group_58407	cd_2_group_56528
PDT001890126.1	PDS000159379.3	SAMN37449765	clinical	cd_8_group_55295	cd_4_group_58408	cd_2_group_56530
PDT001893136.1	PDS000159379.3	SAMN37505678	clinical	cd_8_group_55295	cd_4_group_58408	cd_2_group_56530
PDT001890131.1	PDS000007879.379	SAMN37453331	clinical	cd_8_group_55296	cd_4_group_58410	cd_2_group_56532
PDT001902746.1	PDS000007879.379	SAMN37543578	clinical	cd_8_group_55296	cd_4_group_58410	cd_2_group_56532
PDT002542906.1	PDS000168595.10	SAMN45910338	clinical	cd_8_group_55297	-	-
PDT002036534.1	PDS000168595.10	SAMN38977410	clinical	cd_8_group_55297	cd_4_group_58414	-
PDT002505773.1	PDS000168595.10	SAMN45147921	clinical	cd_8_group_55297	cd_4_group_58414	-
PDT001890156.1	PDS000168595.10	SAMN37452821	clinical	cd_8_group_55297	cd_4_group_58414	cd_2_group_56534
PDT002010347.1	PDS000168595.10	SAMN38474536	clinical	cd_8_group_55297	cd_4_group_58414	cd_2_group_56534
PDT002366194.1	PDS000168595.10	SAMN43522942	clinical	cd_8_group_55297	cd_4_group_58414	cd_2_group_56534
PDT002366195.1	PDS000168595.10	SAMN43522943	clinical	cd_8_group_55297	cd_4_group_58414	cd_2_group_56534
PDT002380878.1	PDS000168595.10	SAMN43662427	clinical	cd_8_group_55297	cd_4_group_58414	cd_2_group_56534
PDT002386441.1	PDS000168595.10	SAMN43803904	clinical	cd_8_group_55297	cd_4_group_58414	cd_2_group_56534
PDT002439858.1	PDS000168595.10	SAMN44474593	clinical	cd_8_group_55297	cd_4_group_58414	cd_2_group_56534
PDT001890166.1	PDS000160933.1	SAMN37453792	clinical	cd_8_group_55298	cd_4_group_58416	-
PDT001902756.1	PDS000160933.1	SAMN37543762	clinical	cd_8_group_55298	cd_4_group_58416	-
PDT001890168.1	PDS000001722.561	SAMN37453804	clinical	cd_8_group_55299	cd_4_group_58417	cd_2_group_56536
PDT001922018.1	PDS000001722.561	SAMN37703954	clinical	cd_8_group_55299	cd_4_group_58417	cd_2_group_56536
PDT000002809.3	PDS000001307.9	SAMN02367718	clinical	cd_8_group_553	cd_4_group_496	cd_2_group_428
PDT000194870.1	PDS000001307.9	SAMN02367719	environmental/other	cd_8_group_553	cd_4_group_496	cd_2_group_428
PDT000913551.1	PDS000001307.9	SAMN14979483	NULL	cd_8_group_553	cd_4_group_496	cd_2_group_428
PDT001537480.1	PDS000001307.9	SAMN12221444	NULL	cd_8_group_553	cd_4_group_496	cd_2_group_428
PDT000097422.2	PDS000029181.12	SAMN04337212	environmental/other	cd_8_group_5530	-	-
PDT000221297.2	PDS000029181.12	SAMN07259952	clinical	cd_8_group_5530	-	-
PDT000636582.1	PDS000029181.12	SAMN13389783	clinical	cd_8_group_5530	-	-
PDT000158557.2	PDS000029181.12	SAMN05978622	clinical	cd_8_group_5530	cd_4_group_7715	-
PDT000195168.2	PDS000029181.12	SAMN06563961	clinical	cd_8_group_5530	cd_4_group_7715	-
PDT000296544.2	PDS000029181.12	SAMN08773075	clinical	cd_8_group_5530	cd_4_group_7715	-
PDT000568751.1	PDS000029181.12	SAMN12601291	clinical	cd_8_group_5530	cd_4_group_7715	-
PDT000271502.2	PDS000029181.12	SAMN08160130	clinical	cd_8_group_5530	cd_4_group_7715	cd_2_group_12835
PDT000279087.2	PDS000029181.12	SAMN08370071	clinical	cd_8_group_5530	cd_4_group_7715	cd_2_group_12835
PDT000282068.2	PDS000029181.12	SAMN08391030	clinical	cd_8_group_5530	cd_4_group_7715	cd_2_group_12835
PDT000195317.2	PDS000029181.12	SAMN06481656	clinical	cd_8_group_5530	cd_4_group_7715	cd_2_group_8654
PDT000201047.2	PDS000029181.12	SAMN06693615	clinical	cd_8_group_5530	cd_4_group_7715	cd_2_group_8654
PDT000211261.2	PDS000029181.12	SAMN06927760	clinical	cd_8_group_5530	cd_4_group_7715	cd_2_group_8654
PDT000236448.2	PDS000029181.12	SAMN07537063	clinical	cd_8_group_5530	cd_4_group_7715	cd_2_group_8654
PDT000245877.2	PDS000029181.12	SAMN07702421	clinical	cd_8_group_5530	cd_4_group_7715	cd_2_group_8654
PDT000412310.1	PDS000029181.12	SAMN10500471	clinical	cd_8_group_5530	cd_4_group_7715	cd_2_group_8654
PDT000669340.1	PDS000029181.12	SAMN13916648	clinical	cd_8_group_5530	cd_4_group_7715	cd_2_group_8654
PDT000671400.1	PDS000029181.12	SAMN13929795	clinical	cd_8_group_5530	cd_4_group_7715	cd_2_group_8654
PDT001890195.1	PDS000085033.695	SAMN37453826	clinical	cd_8_group_55300	cd_4_group_58419	cd_2_group_56539
PDT001962271.1	PDS000085033.695	SAMN38037197	clinical	cd_8_group_55300	cd_4_group_58419	cd_2_group_56539
PDT001890216.1	PDS000161750.1	SAMN37453825	clinical	cd_8_group_55301	cd_4_group_58421	cd_2_group_56540
PDT001921972.1	PDS000161750.1	SAMN37703896	clinical	cd_8_group_55301	cd_4_group_58421	cd_2_group_56540
PDT001890236.1	PDS000224313.5	SAMN37453935	clinical	cd_8_group_55302	cd_4_group_58424	cd_2_group_56542
PDT001890517.1	PDS000224313.5	SAMN37453958	clinical	cd_8_group_55302	cd_4_group_58424	cd_2_group_56542
PDT002530863.1	PDS000027948.279	SAMN45807026	clinical	cd_8_group_55303	-	-
PDT001890269.1	PDS000027948.279	SAMN37454267	clinical	cd_8_group_55303	cd_4_group_58427	cd_2_group_56545
PDT001890495.1	PDS000027948.279	SAMN37454284	clinical	cd_8_group_55303	cd_4_group_58427	cd_2_group_56545
PDT001941570.1	PDS000027948.279	SAMN37855238	clinical	cd_8_group_55303	cd_4_group_58427	cd_2_group_56545
PDT001890290.1	PDS000001251.553	SAMN37454264	clinical	cd_8_group_55304	cd_4_group_58429	cd_2_group_56547
PDT001890300.1	PDS000001251.553	SAMN37454289	clinical	cd_8_group_55304	cd_4_group_58429	cd_2_group_56547
PDT001890352.1	PDS000076604.959	SAMN37453710	clinical	cd_8_group_55305	cd_4_group_58434	cd_2_group_56551
PDT002723368.1	PDS000076604.959	SAMN48058001	clinical	cd_8_group_55305	cd_4_group_58434	cd_2_group_56551
PDT001890374.1	PDS000076604.959	SAMN37453746	clinical	cd_8_group_55306	cd_4_group_58435	cd_2_group_56552
PDT002043476.1	PDS000076604.959	SAMN39194192	clinical	cd_8_group_55306	cd_4_group_58435	cd_2_group_56552
PDT002025804.1	PDS000220816.64	SAMN38777653	clinical	cd_8_group_55307	-	-
PDT001890382.1	PDS000220816.64	SAMN37456724	clinical	cd_8_group_55307	cd_4_group_58437	cd_2_group_56553
PDT001890549.1	PDS000220816.64	SAMN37458235	clinical	cd_8_group_55307	cd_4_group_58437	cd_2_group_56553
PDT001890421.1	PDS000036506.23	SAMN37453562	clinical	cd_8_group_55308	cd_4_group_58439	cd_2_group_56554
PDT002051922.1	PDS000036506.23	SAMN39417979	clinical	cd_8_group_55308	cd_4_group_58439	cd_2_group_56554
PDT002521220.1	PDS000036506.23	SAMN45231613	clinical	cd_8_group_55308	cd_4_group_58439	cd_2_group_56554
PDT001890434.1	PDS000239639.11	SAMN37456908	clinical	cd_8_group_55309	-	-
PDT002050158.1	PDS000239639.11	SAMN39331393	clinical	cd_8_group_55309	-	-
PDT000097432.2	PDS000027993.244	SAMN04337199	environmental/other	cd_8_group_5531	cd_4_group_5348	cd_2_group_4748
PDT000097437.2	PDS000027993.244	SAMN04337200	environmental/other	cd_8_group_5531	cd_4_group_5348	cd_2_group_4748
PDT001890435.1	PDS000170717.20	SAMN37456914	clinical	cd_8_group_55310	cd_4_group_58440	-
PDT002236884.1	PDS000170717.20	SAMN42205332	clinical	cd_8_group_55310	cd_4_group_58440	-
PDT001890436.1	PDS000159387.2	SAMN37456923	clinical	cd_8_group_55311	-	-
PDT002008966.1	PDS000159387.2	SAMN38450667	clinical	cd_8_group_55311	-	-
PDT001890440.1	PDS000160937.2	SAMN37456720	clinical	cd_8_group_55312	cd_4_group_58441	cd_2_group_56555
PDT001904117.1	PDS000160937.2	SAMN37545152	clinical	cd_8_group_55312	cd_4_group_58441	cd_2_group_56555
PDT001904118.1	PDS000160937.2	SAMN37545153	clinical	cd_8_group_55312	cd_4_group_58441	cd_2_group_56555
PDT001941582.1	PDS000160937.2	SAMN37855219	clinical	cd_8_group_55312	cd_4_group_58441	cd_2_group_56555
PDT001890465.1	PDS000031314.427	SAMN37458181	clinical	cd_8_group_55313	cd_4_group_58442	-
PDT002900840.1	PDS000031314.427	SAMN50872948	clinical	cd_8_group_55313	cd_4_group_58442	-
PDT001890505.1	PDS000183367.1	SAMN37454189	clinical	cd_8_group_55314	cd_4_group_58444	-
PDT002175046.1	PDS000183367.1	SAMN41501174	clinical	cd_8_group_55314	cd_4_group_58444	-
PDT001890513.1	PDS000076604.959	SAMN37453937	clinical	cd_8_group_55315	cd_4_group_58446	cd_2_group_56558
PDT001952492.1	PDS000076604.959	SAMN37937535	clinical	cd_8_group_55315	cd_4_group_58446	cd_2_group_56558
PDT001890523.1	PDS000241216.6	SAMN37458234	clinical	cd_8_group_55316	cd_4_group_58447	-
PDT002109083.1	PDS000241216.6	SAMN40377554	environmental/other	cd_8_group_55316	cd_4_group_58447	-
PDT002871912.1	PDS000001852.976	SAMN50458238	clinical	cd_8_group_55317	-	-
PDT001890567.1	PDS000001852.976	SAMN37458186	clinical	cd_8_group_55317	cd_4_group_58451	-
PDT002639962.1	PDS000001852.976	SAMN46988043	environmental/other	cd_8_group_55317	cd_4_group_58451	-
PDT001890602.1	PDS000032755.65	SAMN37458455	clinical	cd_8_group_55318	-	-
PDT002590943.1	PDS000032755.65	SAMN46391289	clinical	cd_8_group_55318	cd_4_group_69870	cd_2_group_68842
PDT002656754.1	PDS000032755.65	SAMN47217784	clinical	cd_8_group_55318	cd_4_group_69870	cd_2_group_68842
PDT001890617.1	PDS000208514.1	SAMN37458716	clinical	cd_8_group_55319	-	-
PDT002239074.1	PDS000208514.1	SAMN42213105	clinical	cd_8_group_55319	-	-
PDT000121341.2	PDS000004163.82	SAMN04577278	environmental/other	cd_8_group_5532	-	-
PDT000173410.2	PDS000004163.82	SAMN06033967	environmental/other	cd_8_group_5532	-	-
PDT000184555.2	PDS000004163.82	SAMN06289192	environmental/other	cd_8_group_5532	-	-
PDT000218243.2	PDS000004163.82	SAMN07206723	clinical	cd_8_group_5532	-	-
PDT000221446.2	PDS000004163.82	SAMN07283952	environmental/other	cd_8_group_5532	-	-
PDT000259614.2	PDS000004163.82	SAMN07955791	environmental/other	cd_8_group_5532	-	-
PDT000274109.2	PDS000004163.82	SAMN08166019	clinical	cd_8_group_5532	-	-
PDT000358987.1	PDS000004163.82	SAMN09771616	clinical	cd_8_group_5532	-	-
PDT000413790.2	PDS000004163.82	SAMN10395326	environmental/other	cd_8_group_5532	-	-
PDT000642690.1	PDS000004163.82	SAMN13520221	clinical	cd_8_group_5532	cd_4_group_29415	cd_2_group_27336
PDT000708624.1	PDS000004163.82	SAMN14360567	clinical	cd_8_group_5532	cd_4_group_29415	cd_2_group_27336
PDT000097434.2	PDS000004163.82	SAMN04337202	environmental/other	cd_8_group_5532	cd_4_group_5349	cd_2_group_4749
PDT000100917.2	PDS000004163.82	SAMN04376254	environmental/other	cd_8_group_5532	cd_4_group_5349	cd_2_group_4749
PDT000372860.1	PDS000004163.82	SAMN09989588	clinical	cd_8_group_5532	cd_4_group_5349	cd_2_group_4749
PDT000121380.2	PDS000004163.82	SAMN04577317	environmental/other	cd_8_group_5532	cd_4_group_5554	-
PDT000141544.2	PDS000004163.82	SAMN05461909	environmental/other	cd_8_group_5532	cd_4_group_5554	-
PDT000150101.2	PDS000004163.82	SAMN05821157	environmental/other	cd_8_group_5532	cd_4_group_5554	-
PDT000278901.2	PDS000004163.82	SAMN08376500	clinical	cd_8_group_5532	cd_4_group_5554	-
PDT000356337.1	PDS000004163.82	SAMN09753118	environmental/other	cd_8_group_5532	cd_4_group_5554	-
PDT000412472.1	PDS000004163.82	SAMN10502006	environmental/other	cd_8_group_5532	cd_4_group_5554	-
PDT000455197.1	PDS000004163.82	SAMN10839593	environmental/other	cd_8_group_5532	cd_4_group_5554	-
PDT000712497.1	PDS000004163.82	SAMN14428853	environmental/other	cd_8_group_5532	cd_4_group_5554	-
PDT000732103.1	PDS000004163.82	SAMN14844635	environmental/other	cd_8_group_5532	cd_4_group_5554	-
PDT000236522.2	PDS000004163.82	SAMN07560996	environmental/other	cd_8_group_5532	cd_4_group_5554	cd_2_group_10931
PDT000237201.2	PDS000004163.82	SAMN07568695	environmental/other	cd_8_group_5532	cd_4_group_5554	cd_2_group_10931
PDT000481151.1	PDS000004163.82	SAMN11229104	environmental/other	cd_8_group_5532	cd_4_group_5554	cd_2_group_22349
PDT000525185.1	PDS000004163.82	SAMN12092408	environmental/other	cd_8_group_5532	cd_4_group_5554	cd_2_group_22349
PDT000580377.1	PDS000004163.82	SAMN12696121	clinical	cd_8_group_5532	cd_4_group_5554	cd_2_group_22349
PDT000643157.1	PDS000004163.82	SAMN13526444	environmental/other	cd_8_group_5532	cd_4_group_5554	cd_2_group_22349
PDT000643158.1	PDS000004163.82	SAMN13521364	environmental/other	cd_8_group_5532	cd_4_group_5554	cd_2_group_22349
PDT000655421.1	PDS000004163.82	SAMN13740261	clinical	cd_8_group_5532	cd_4_group_5554	cd_2_group_22349
PDT000734599.1	PDS000004163.82	SAMN14898900	environmental/other	cd_8_group_5532	cd_4_group_5554	cd_2_group_22349
PDT000763000.1	PDS000004163.82	SAMN14891213	environmental/other	cd_8_group_5532	cd_4_group_5554	cd_2_group_22349
PDT000793958.1	PDS000004163.82	SAMN15581477	environmental/other	cd_8_group_5532	cd_4_group_5554	cd_2_group_22349
PDT000828451.1	PDS000004163.82	SAMN15969405	environmental/other	cd_8_group_5532	cd_4_group_5554	cd_2_group_22349
PDT000100901.2	PDS000004163.82	SAMN04376234	environmental/other	cd_8_group_5532	cd_4_group_5554	cd_2_group_4928
PDT000101227.2	PDS000004163.82	SAMN04384217	environmental/other	cd_8_group_5532	cd_4_group_5554	cd_2_group_4928
PDT000106231.2	PDS000004163.82	SAMN04481400	environmental/other	cd_8_group_5532	cd_4_group_5554	cd_2_group_4928
PDT000108241.2	PDS000004163.82	SAMN04507540	environmental/other	cd_8_group_5532	cd_4_group_5554	cd_2_group_4928
PDT000121312.2	PDS000004163.82	SAMN04577249	environmental/other	cd_8_group_5532	cd_4_group_5554	cd_2_group_4928
PDT000128732.2	PDS000004163.82	SAMN04942713	environmental/other	cd_8_group_5532	cd_4_group_5554	cd_2_group_4928
PDT000134431.2	PDS000004163.82	SAMN05249500	environmental/other	cd_8_group_5532	cd_4_group_5554	cd_2_group_4928
PDT000141100.2	PDS000004163.82	SAMN05440585	environmental/other	cd_8_group_5532	cd_4_group_5554	cd_2_group_4928
PDT000167738.2	PDS000004163.82	SAMN06111700	environmental/other	cd_8_group_5532	cd_4_group_5554	cd_2_group_4928
PDT000183090.2	PDS000004163.82	SAMN06213798	environmental/other	cd_8_group_5532	cd_4_group_5554	cd_2_group_4928
PDT000188440.2	PDS000004163.82	SAMN06346649	environmental/other	cd_8_group_5532	cd_4_group_5554	cd_2_group_4928
PDT000193660.2	PDS000004163.82	SAMN06602882	environmental/other	cd_8_group_5532	cd_4_group_5554	cd_2_group_4928
PDT000220645.2	PDS000004163.82	SAMN07270364	clinical	cd_8_group_5532	cd_4_group_5554	cd_2_group_4928
PDT000279279.2	PDS000004163.82	SAMN08294353	environmental/other	cd_8_group_5532	cd_4_group_5554	cd_2_group_4928
PDT000288454.2	PDS000004163.82	SAMN08441986	environmental/other	cd_8_group_5532	cd_4_group_5554	cd_2_group_4928
PDT000188431.2	PDS000004163.82	SAMN06346651	environmental/other	cd_8_group_5532	cd_4_group_5554	cd_2_group_8382
PDT000232369.2	PDS000004163.82	SAMN07455841	clinical	cd_8_group_5532	cd_4_group_5554	cd_2_group_8382
PDT000158991.2	PDS000004163.82	SAMN06015769	environmental/other	cd_8_group_5532	cd_4_group_6595	-
PDT000128733.2	PDS000004163.82	SAMN04942714	environmental/other	cd_8_group_5532	cd_4_group_6595	cd_2_group_5891
PDT000134423.2	PDS000004163.82	SAMN05249496	environmental/other	cd_8_group_5532	cd_4_group_6595	cd_2_group_5891
PDT000136398.2	PDS000004163.82	SAMN05301300	environmental/other	cd_8_group_5532	cd_4_group_6595	cd_2_group_5891
PDT000142919.2	PDS000004163.82	SAMN05505608	environmental/other	cd_8_group_5532	cd_4_group_6595	cd_2_group_5891
PDT000139752.2	PDS000004163.82	SAMN05416481	environmental/other	cd_8_group_5532	cd_4_group_6963	-
PDT000144085.2	PDS000004163.82	SAMN05558664	environmental/other	cd_8_group_5532	cd_4_group_6963	-
PDT000152049.2	PDS000004163.82	SAMN05900927	environmental/other	cd_8_group_5532	cd_4_group_6963	-
PDT000218669.2	PDS000004163.82	SAMN07237771	environmental/other	cd_8_group_5532	cd_4_group_6963	-
PDT001890619.1	PDS000175555.1	SAMN37458708	clinical	cd_8_group_55320	cd_4_group_58452	cd_2_group_56563
PDT002091929.1	PDS000175555.1	SAMN40203065	clinical	cd_8_group_55320	cd_4_group_58452	cd_2_group_56563
PDT001890637.1	PDS000029636.1094	SAMN37453785	clinical	cd_8_group_55321	-	-
PDT002567820.1	PDS000029636.1094	SAMN46282039	clinical	cd_8_group_55321	-	-
PDT001890679.1	PDS000002495.408	SAMN37453850	clinical	cd_8_group_55322	-	-
PDT002599019.1	PDS000002495.408	SAMN46490613	clinical	cd_8_group_55322	cd_4_group_69938	cd_2_group_68924
PDT002599963.1	PDS000002495.408	SAMN46502811	clinical	cd_8_group_55322	cd_4_group_69938	cd_2_group_68924
PDT001890802.1	PDS000135487.8	SAMN37472927	clinical	cd_8_group_55323	cd_4_group_58454	cd_2_group_56566
PDT002451757.1	PDS000135487.8	SAMN44536632	clinical	cd_8_group_55323	cd_4_group_58454	cd_2_group_56566
PDT001890848.1	PDS000046368.24	SAMN37475048	clinical	cd_8_group_55324	-	-
PDT002555195.1	PDS000046368.24	SAMN46062297	clinical	cd_8_group_55324	-	-
PDT001952443.1	PDS000046368.24	SAMN37929931	clinical	cd_8_group_55324	cd_4_group_59304	cd_2_group_57467
PDT001963243.1	PDS000046368.24	SAMN38050090	clinical	cd_8_group_55324	cd_4_group_59304	cd_2_group_57467
PDT002909312.1	PDS000046368.24	SAMN51130596	clinical	cd_8_group_55324	cd_4_group_59304	cd_2_group_72395
PDT002909353.1	PDS000046368.24	SAMN51127043	clinical	cd_8_group_55324	cd_4_group_59304	cd_2_group_72395
PDT001890849.1	PDS000004127.15	SAMN37475042	clinical	cd_8_group_55325	cd_4_group_58456	cd_2_group_56567
PDT002190243.1	PDS000004127.15	SAMN41703979	clinical	cd_8_group_55325	cd_4_group_58456	cd_2_group_56567
PDT002192428.1	PDS000004127.15	SAMN41725082	clinical	cd_8_group_55325	cd_4_group_58456	cd_2_group_56567
PDT002195837.1	PDS000004127.15	SAMN41752706	clinical	cd_8_group_55325	cd_4_group_58456	cd_2_group_56567
PDT002195961.1	PDS000004127.15	SAMN41752824	clinical	cd_8_group_55325	cd_4_group_58456	cd_2_group_56567
PDT002198530.1	PDS000004127.15	SAMN41763452	clinical	cd_8_group_55325	cd_4_group_58456	cd_2_group_56567
PDT002199456.1	PDS000004127.15	SAMN41769965	clinical	cd_8_group_55325	cd_4_group_58456	cd_2_group_56567
PDT002199516.1	PDS000004127.15	SAMN41770013	clinical	cd_8_group_55325	cd_4_group_58456	cd_2_group_56567
PDT002200433.1	PDS000004127.15	SAMN41783169	clinical	cd_8_group_55325	cd_4_group_58456	cd_2_group_56567
PDT002200436.1	PDS000004127.15	SAMN41783213	clinical	cd_8_group_55325	cd_4_group_58456	cd_2_group_56567
PDT002200466.1	PDS000004127.15	SAMN41783238	clinical	cd_8_group_55325	cd_4_group_58456	cd_2_group_56567
PDT002200550.1	PDS000004127.15	SAMN41783376	clinical	cd_8_group_55325	cd_4_group_58456	cd_2_group_56567
PDT002200559.1	PDS000004127.15	SAMN41783336	clinical	cd_8_group_55325	cd_4_group_58456	cd_2_group_56567
PDT002200567.1	PDS000004127.15	SAMN41783280	clinical	cd_8_group_55325	cd_4_group_58456	cd_2_group_56567
PDT002202481.1	PDS000004127.15	SAMN41793707	clinical	cd_8_group_55325	cd_4_group_58456	cd_2_group_56567
PDT002202560.1	PDS000004127.15	SAMN41793869	clinical	cd_8_group_55325	cd_4_group_58456	cd_2_group_56567
PDT002202597.1	PDS000004127.15	SAMN41793890	clinical	cd_8_group_55325	cd_4_group_58456	cd_2_group_56567
PDT002202679.1	PDS000004127.15	SAMN41793948	clinical	cd_8_group_55325	cd_4_group_58456	cd_2_group_56567
PDT002389329.1	PDS000004127.15	SAMN43834586	clinical	cd_8_group_55325	cd_4_group_58456	cd_2_group_56567
PDT001890875.1	PDS000004397.425	SAMN37475601	clinical	cd_8_group_55326	-	-
PDT001927894.1	PDS000004397.425	SAMN37807038	clinical	cd_8_group_55326	-	-
PDT001890884.1	PDS000076604.959	SAMN37475684	clinical	cd_8_group_55327	cd_4_group_58458	-
PDT002362336.1	PDS000076604.959	SAMN43494357	clinical	cd_8_group_55327	cd_4_group_58458	-
PDT001891894.1	PDS000161971.1	SAMN37480536	environmental/other	cd_8_group_55328	cd_4_group_58460	cd_2_group_56569
PDT001924184.1	PDS000161971.1	SAMN37710878	environmental/other	cd_8_group_55328	cd_4_group_58460	cd_2_group_56569
PDT001891977.1	PDS000173571.1	SAMN37480532	clinical	cd_8_group_55329	cd_4_group_58462	-
PDT002073932.1	PDS000173571.1	SAMN39881377	clinical	cd_8_group_55329	cd_4_group_58462	-
PDT000171932.2	PDS000028192.1216	SAMN06135349	clinical	cd_8_group_5533	-	-
PDT000266912.2	PDS000028192.1216	SAMN08024376	environmental/other	cd_8_group_5533	-	-
PDT000896585.1	PDS000028192.1216	SAMN07617747	clinical	cd_8_group_5533	-	-
PDT000896586.1	PDS000028192.1216	SAMN07617743	clinical	cd_8_group_5533	-	-
PDT000904762.1	PDS000028192.1216	SAMN16961812	clinical	cd_8_group_5533	-	-
PDT000904841.1	PDS000028192.1216	SAMN16970372	clinical	cd_8_group_5533	-	-
PDT000908673.1	PDS000028192.1216	SAMN17031200	clinical	cd_8_group_5533	-	-
PDT001083148.1	PDS000028192.1216	SAMN20082314	environmental/other	cd_8_group_5533	-	-
PDT001270294.1	PDS000028192.1216	SAMN26580213	clinical	cd_8_group_5533	-	-
PDT001485156.1	PDS000028192.1216	SAMN31661736	environmental/other	cd_8_group_5533	-	-
PDT001495581.1	PDS000028192.1216	SAMN10989078	environmental/other	cd_8_group_5533	-	-
PDT001542989.1	PDS000028192.1216	SAMN13334806	environmental/other	cd_8_group_5533	-	-
PDT001544506.1	PDS000028192.1216	SAMN10989075	environmental/other	cd_8_group_5533	-	-
PDT002205895.1	PDS000028192.1216	SAMN41776054	environmental/other	cd_8_group_5533	-	-
PDT000608578.1	PDS000028192.1216	SAMN13032550	clinical	cd_8_group_5533	cd_4_group_28363	cd_2_group_26302
PDT000650642.1	PDS000028192.1216	SAMN13684873	clinical	cd_8_group_5533	cd_4_group_28363	cd_2_group_26302
PDT001495588.1	PDS000028192.1216	SAMN11030264	environmental/other	cd_8_group_5533	cd_4_group_52702	-
PDT001542932.1	PDS000028192.1216	SAMN13334805	environmental/other	cd_8_group_5533	cd_4_group_52702	-
PDT000896486.1	PDS000028192.1216	SAMN07617816	clinical	cd_8_group_5533	cd_4_group_5350	-
PDT000896549.1	PDS000028192.1216	SAMN07617720	clinical	cd_8_group_5533	cd_4_group_5350	-
PDT000896566.1	PDS000028192.1216	SAMN07617802	clinical	cd_8_group_5533	cd_4_group_5350	-
PDT000896578.1	PDS000028192.1216	SAMN07617739	clinical	cd_8_group_5533	cd_4_group_5350	-
PDT000896580.1	PDS000028192.1216	SAMN07617730	clinical	cd_8_group_5533	cd_4_group_5350	-
PDT000896589.1	PDS000028192.1216	SAMN07617728	clinical	cd_8_group_5533	cd_4_group_5350	-
PDT000896593.1	PDS000028192.1216	SAMN07617735	clinical	cd_8_group_5533	cd_4_group_5350	-
PDT000896594.1	PDS000028192.1216	SAMN07617750	clinical	cd_8_group_5533	cd_4_group_5350	-
PDT000896595.1	PDS000028192.1216	SAMN07617741	clinical	cd_8_group_5533	cd_4_group_5350	-
PDT001131902.1	PDS000028192.1216	SAMN21481140	clinical	cd_8_group_5533	cd_4_group_5350	-
PDT000896504.1	PDS000028192.1216	SAMN07617758	clinical	cd_8_group_5533	cd_4_group_5350	cd_2_group_34245
PDT000896541.1	PDS000028192.1216	SAMN07617761	clinical	cd_8_group_5533	cd_4_group_5350	cd_2_group_34245
PDT000896567.1	PDS000028192.1216	SAMN07617759	clinical	cd_8_group_5533	cd_4_group_5350	cd_2_group_34245
PDT000896570.1	PDS000028192.1216	SAMN07617760	clinical	cd_8_group_5533	cd_4_group_5350	cd_2_group_34245
PDT001215429.1	PDS000028192.1216	SAMN24588086	clinical	cd_8_group_5533	cd_4_group_5350	cd_2_group_42954
PDT001280781.1	PDS000028192.1216	SAMN27479801	environmental/other	cd_8_group_5533	cd_4_group_5350	cd_2_group_42954
PDT001908790.1	PDS000028192.1216	SAMN37343994	NULL	cd_8_group_5533	cd_4_group_5350	cd_2_group_42954
PDT000098062.3	PDS000028192.1216	SAMN04240578	environmental/other	cd_8_group_5533	cd_4_group_5350	cd_2_group_4750
PDT000896501.1	PDS000028192.1216	SAMN07617723	clinical	cd_8_group_5533	cd_4_group_5350	cd_2_group_4750
PDT000896505.1	PDS000028192.1216	SAMN07617718	clinical	cd_8_group_5533	cd_4_group_5350	cd_2_group_4750
PDT000896507.1	PDS000028192.1216	SAMN07617717	clinical	cd_8_group_5533	cd_4_group_5350	cd_2_group_4750
PDT000896508.1	PDS000028192.1216	SAMN07617705	clinical	cd_8_group_5533	cd_4_group_5350	cd_2_group_4750
PDT000896514.1	PDS000028192.1216	SAMN07617762	clinical	cd_8_group_5533	cd_4_group_5350	cd_2_group_4750
PDT000896518.1	PDS000028192.1216	SAMN07617722	clinical	cd_8_group_5533	cd_4_group_5350	cd_2_group_4750
PDT000896530.1	PDS000028192.1216	SAMN07617726	clinical	cd_8_group_5533	cd_4_group_5350	cd_2_group_4750
PDT000896531.1	PDS000028192.1216	SAMN07617716	clinical	cd_8_group_5533	cd_4_group_5350	cd_2_group_4750
PDT000896532.1	PDS000028192.1216	SAMN07617727	clinical	cd_8_group_5533	cd_4_group_5350	cd_2_group_4750
PDT000896534.1	PDS000028192.1216	SAMN07617763	clinical	cd_8_group_5533	cd_4_group_5350	cd_2_group_4750
PDT000896535.1	PDS000028192.1216	SAMN07617756	clinical	cd_8_group_5533	cd_4_group_5350	cd_2_group_4750
PDT000896536.1	PDS000028192.1216	SAMN07617706	clinical	cd_8_group_5533	cd_4_group_5350	cd_2_group_4750
PDT000896539.1	PDS000028192.1216	SAMN07617721	clinical	cd_8_group_5533	cd_4_group_5350	cd_2_group_4750
PDT000896543.1	PDS000028192.1216	SAMN07617710	clinical	cd_8_group_5533	cd_4_group_5350	cd_2_group_4750
PDT000896551.1	PDS000028192.1216	SAMN07617704	clinical	cd_8_group_5533	cd_4_group_5350	cd_2_group_4750
PDT000896552.1	PDS000028192.1216	SAMN07617715	clinical	cd_8_group_5533	cd_4_group_5350	cd_2_group_4750
PDT000896554.1	PDS000028192.1216	SAMN07617803	clinical	cd_8_group_5533	cd_4_group_5350	cd_2_group_4750
PDT000896556.1	PDS000028192.1216	SAMN07617801	clinical	cd_8_group_5533	cd_4_group_5350	cd_2_group_4750
PDT000896557.1	PDS000028192.1216	SAMN07617719	clinical	cd_8_group_5533	cd_4_group_5350	cd_2_group_4750
PDT000896562.1	PDS000028192.1216	SAMN07617795	clinical	cd_8_group_5533	cd_4_group_5350	cd_2_group_4750
PDT000896568.1	PDS000028192.1216	SAMN07617724	clinical	cd_8_group_5533	cd_4_group_5350	cd_2_group_4750
PDT000896571.1	PDS000028192.1216	SAMN07617794	clinical	cd_8_group_5533	cd_4_group_5350	cd_2_group_4750
PDT000896575.1	PDS000028192.1216	SAMN07617745	clinical	cd_8_group_5533	cd_4_group_5350	cd_2_group_4750
PDT000896576.1	PDS000028192.1216	SAMN07617725	clinical	cd_8_group_5533	cd_4_group_5350	cd_2_group_4750
PDT000896583.1	PDS000028192.1216	SAMN07617748	clinical	cd_8_group_5533	cd_4_group_5350	cd_2_group_4750
PDT000896590.1	PDS000028192.1216	SAMN07617737	clinical	cd_8_group_5533	cd_4_group_5350	cd_2_group_4750
PDT000896592.1	PDS000028192.1216	SAMN07617729	clinical	cd_8_group_5533	cd_4_group_5350	cd_2_group_4750
PDT000904736.1	PDS000028192.1216	SAMN16961832	clinical	cd_8_group_5533	cd_4_group_5350	cd_2_group_4750
PDT001057808.1	PDS000028192.1216	SAMN19514106	clinical	cd_8_group_5533	cd_4_group_5350	cd_2_group_4750
PDT001069499.1	PDS000028192.1216	SAMN19694006	clinical	cd_8_group_5533	cd_4_group_5350	cd_2_group_4750
PDT001147709.1	PDS000028192.1216	SAMN22168524	clinical	cd_8_group_5533	cd_4_group_5350	cd_2_group_4750
PDT001542707.1	PDS000028192.1216	SAMN13334338	environmental/other	cd_8_group_5533	cd_4_group_5350	cd_2_group_4750
PDT002152878.1	PDS000028192.1216	SAMN41160227	clinical	cd_8_group_5533	cd_4_group_5350	cd_2_group_4750
PDT002163055.1	PDS000028192.1216	SAMN41291433	clinical	cd_8_group_5533	cd_4_group_5350	cd_2_group_4750
PDT002188782.1	PDS000028192.1216	SAMN41686255	clinical	cd_8_group_5533	cd_4_group_5350	cd_2_group_4750
PDT000098548.2	PDS000028192.1216	SAMN04240587	environmental/other	cd_8_group_5533	cd_4_group_5350	cd_2_group_4783
PDT000098551.2	PDS000028192.1216	SAMN04240591	environmental/other	cd_8_group_5533	cd_4_group_5350	cd_2_group_4783
PDT001495586.1	PDS000028192.1216	SAMN11373321	environmental/other	cd_8_group_5533	cd_4_group_5350	cd_2_group_50465
PDT001495587.1	PDS000028192.1216	SAMN11373320	environmental/other	cd_8_group_5533	cd_4_group_5350	cd_2_group_50465
PDT002132045.1	PDS000065765.260	SAMN40761515	clinical	cd_8_group_55330	-	-
PDT002156262.1	PDS000065765.260	SAMN41229636	clinical	cd_8_group_55330	-	-
PDT001891981.1	PDS000065765.260	SAMN37480676	clinical	cd_8_group_55330	cd_4_group_58463	cd_2_group_56571
PDT001891986.1	PDS000065765.260	SAMN37480525	clinical	cd_8_group_55330	cd_4_group_58463	cd_2_group_56571
PDT001891985.1	PDS000023051.27	SAMN37480679	clinical	cd_8_group_55331	cd_4_group_58464	cd_2_group_56573
PDT002199350.1	PDS000023051.27	SAMN41769832	clinical	cd_8_group_55331	cd_4_group_58464	cd_2_group_56573
PDT001892022.1	PDS000159398.5	SAMN37456499	environmental/other	cd_8_group_55332	-	-
PDT001987721.1	PDS000159398.5	SAMN38286400	environmental/other	cd_8_group_55332	-	-
PDT001892034.1	PDS000032705.1486	SAMN37475683	clinical	cd_8_group_55333	-	-
PDT002496895.1	PDS000032705.1486	SAMN45059755	clinical	cd_8_group_55333	-	-
PDT001892048.1	PDS000160675.1	SAMN37475696	clinical	cd_8_group_55334	cd_4_group_58467	cd_2_group_56576
PDT001899846.1	PDS000160675.1	SAMN37529208	clinical	cd_8_group_55334	cd_4_group_58467	cd_2_group_56576
PDT001892119.1	PDS000237379.1	SAMN37482852	clinical	cd_8_group_55335	cd_4_group_58470	cd_2_group_56580
PDT002851510.1	PDS000237379.1	SAMN50232260	clinical	cd_8_group_55335	cd_4_group_58470	cd_2_group_56580
PDT001892146.1	PDS000032705.1486	SAMN37481383	environmental/other	cd_8_group_55336	cd_4_group_58471	cd_2_group_56582
PDT001892170.1	PDS000032705.1486	SAMN37481382	environmental/other	cd_8_group_55336	cd_4_group_58471	cd_2_group_56582
PDT001892271.1	PDS000032705.1486	SAMN37481384	environmental/other	cd_8_group_55336	cd_4_group_58471	cd_2_group_56582
PDT001892151.1	PDS000134677.5	SAMN37482762	clinical	cd_8_group_55337	-	-
PDT002675593.1	PDS000134677.5	SAMN47432853	clinical	cd_8_group_55337	-	-
PDT001892157.1	PDS000043564.8	SAMN37482516	clinical	cd_8_group_55338	-	-
PDT002276936.1	PDS000043564.8	SAMN42917094	clinical	cd_8_group_55338	-	-
PDT001892162.1	PDS000169917.1	SAMN37482509	clinical	cd_8_group_55339	cd_4_group_58472	cd_2_group_56583
PDT002025757.1	PDS000169917.1	SAMN38777220	clinical	cd_8_group_55339	cd_4_group_58472	cd_2_group_56583
PDT000271366.2	PDS000158107.361	SAMN08169327	environmental/other	cd_8_group_5534	-	-
PDT000327846.1	PDS000158107.361	SAMN09395623	environmental/other	cd_8_group_5534	-	-
PDT000385588.1	PDS000158107.361	SAMN10132964	environmental/other	cd_8_group_5534	-	-
PDT000523293.1	PDS000158107.361	SAMN12059865	clinical	cd_8_group_5534	-	-
PDT000682931.1	PDS000158107.361	SAMN14088444	clinical	cd_8_group_5534	-	-
PDT001161278.1	PDS000158107.361	SAMN22561820	clinical	cd_8_group_5534	-	-
PDT001233254.1	PDS000158107.361	SAMN25375962	environmental/other	cd_8_group_5534	-	-
PDT001350707.1	PDS000158107.361	SAMN29446178	environmental/other	cd_8_group_5534	-	-
PDT001707633.1	PDS000158107.361	SAMN34406655	environmental/other	cd_8_group_5534	-	-
PDT001709224.1	PDS000158107.361	SAMN34421796	clinical	cd_8_group_5534	-	-
PDT001840323.1	PDS000158107.361	SAMN36843566	environmental/other	cd_8_group_5534	-	-
PDT001844025.1	PDS000158107.361	SAMN36876522	environmental/other	cd_8_group_5534	-	-
PDT002112893.1	PDS000158107.361	SAMN40462395	environmental/other	cd_8_group_5534	-	-
PDT002118751.1	PDS000158107.361	SAMN40557229	clinical	cd_8_group_5534	-	-
PDT002128496.1	PDS000158107.361	SAMN40709468	environmental/other	cd_8_group_5534	-	-
PDT002163121.1	PDS000158107.361	SAMN41381568	clinical	cd_8_group_5534	-	-
PDT002328562.1	PDS000158107.361	SAMN43257356	environmental/other	cd_8_group_5534	-	-
PDT002373413.1	PDS000158107.361	SAMN43550543	clinical	cd_8_group_5534	-	-
PDT002530159.1	PDS000158107.361	SAMN45714890	clinical	cd_8_group_5534	-	-
PDT002559405.1	PDS000158107.361	SAMN46161765	environmental/other	cd_8_group_5534	-	-
PDT002565537.1	PDS000158107.361	SAMN46250001	environmental/other	cd_8_group_5534	-	-
PDT002632368.1	PDS000158107.361	SAMN46924203	clinical	cd_8_group_5534	-	-
PDT002808567.1	PDS000158107.361	SAMN49455271	clinical	cd_8_group_5534	-	-
PDT002821128.2	PDS000158107.361	SAMN49722387	environmental/other	cd_8_group_5534	-	-
PDT000709641.1	PDS000158107.361	SAMN14381771	environmental/other	cd_8_group_5534	cd_4_group_31659	-
PDT001926973.1	PDS000158107.361	SAMN37805536	clinical	cd_8_group_5534	cd_4_group_31659	-
PDT001398186.1	PDS000158107.361	SAMN30498500	environmental/other	cd_8_group_5534	cd_4_group_38732	-
PDT001609627.1	PDS000158107.361	SAMN33193379	environmental/other	cd_8_group_5534	cd_4_group_38732	-
PDT001662106.1	PDS000158107.361	SAMN33786246	environmental/other	cd_8_group_5534	cd_4_group_38732	-
PDT001679068.1	PDS000158107.361	SAMN34069848	environmental/other	cd_8_group_5534	cd_4_group_38732	-
PDT001679093.1	PDS000158107.361	SAMN34069910	environmental/other	cd_8_group_5534	cd_4_group_38732	-
PDT001735158.1	PDS000158107.361	SAMN35091925	environmental/other	cd_8_group_5534	cd_4_group_38732	-
PDT001773675.1	PDS000158107.361	SAMN35679873	environmental/other	cd_8_group_5534	cd_4_group_38732	-
PDT001814467.1	PDS000158107.361	SAMN36381819	environmental/other	cd_8_group_5534	cd_4_group_38732	-
PDT001876419.1	PDS000158107.361	SAMN37217607	environmental/other	cd_8_group_5534	cd_4_group_38732	-
PDT001878290.1	PDS000158107.361	SAMN37328797	environmental/other	cd_8_group_5534	cd_4_group_38732	-
PDT001878297.1	PDS000158107.361	SAMN37328791	environmental/other	cd_8_group_5534	cd_4_group_38732	-
PDT001967331.1	PDS000158107.361	SAMN38094494	environmental/other	cd_8_group_5534	cd_4_group_38732	-
PDT001974057.1	PDS000158107.361	SAMN38149080	environmental/other	cd_8_group_5534	cd_4_group_38732	-
PDT001974058.1	PDS000158107.361	SAMN38149079	environmental/other	cd_8_group_5534	cd_4_group_38732	-
PDT002074618.1	PDS000158107.361	SAMN39905178	environmental/other	cd_8_group_5534	cd_4_group_38732	-
PDT002138571.1	PDS000158107.361	SAMN40972614	clinical	cd_8_group_5534	cd_4_group_38732	-
PDT002221300.1	PDS000158107.361	SAMN33274691	environmental/other	cd_8_group_5534	cd_4_group_38732	-
PDT002237696.1	PDS000158107.361	SAMN42145260	environmental/other	cd_8_group_5534	cd_4_group_38732	-
PDT002381428.1	PDS000158107.361	SAMN43759677	clinical	cd_8_group_5534	cd_4_group_38732	-
PDT002392519.1	PDS000158107.361	SAMN43915682	clinical	cd_8_group_5534	cd_4_group_38732	-
PDT002540087.1	PDS000158107.361	SAMN45831395	environmental/other	cd_8_group_5534	cd_4_group_38732	-
PDT000976871.1	PDS000158107.361	SAMN18114560	environmental/other	cd_8_group_5534	cd_4_group_38732	cd_2_group_36367
PDT000991456.1	PDS000158107.361	SAMN18511421	environmental/other	cd_8_group_5534	cd_4_group_38732	cd_2_group_36367
PDT001083133.1	PDS000158107.361	SAMN20082322	clinical	cd_8_group_5534	cd_4_group_38732	cd_2_group_36367
PDT001100849.1	PDS000158107.361	SAMN20518225	environmental/other	cd_8_group_5534	cd_4_group_38732	cd_2_group_36367
PDT001101516.1	PDS000158107.361	SAMN20524811	environmental/other	cd_8_group_5534	cd_4_group_38732	cd_2_group_36367
PDT001157918.4	PDS000158107.361	SAMN22433211	environmental/other	cd_8_group_5534	cd_4_group_38732	cd_2_group_36367
PDT001441201.1	PDS000158107.361	SAMN31142208	environmental/other	cd_8_group_5534	cd_4_group_38732	cd_2_group_36367
PDT001600094.1	PDS000158107.361	SAMN33006445	environmental/other	cd_8_group_5534	cd_4_group_38732	cd_2_group_36367
PDT001786588.1	PDS000158107.361	SAMN35820647	clinical	cd_8_group_5534	cd_4_group_38732	cd_2_group_36367
PDT001824156.1	PDS000158107.361	SAMN36676418	environmental/other	cd_8_group_5534	cd_4_group_38732	cd_2_group_36367
PDT001825890.1	PDS000158107.361	SAMN36696439	environmental/other	cd_8_group_5534	cd_4_group_38732	cd_2_group_36367
PDT001847754.1	PDS000158107.361	SAMN36931626	environmental/other	cd_8_group_5534	cd_4_group_38732	cd_2_group_36367
PDT001912042.1	PDS000158107.361	SAMN37649665	environmental/other	cd_8_group_5534	cd_4_group_38732	cd_2_group_36367
PDT002078414.1	PDS000158107.361	SAMN39945284	environmental/other	cd_8_group_5534	cd_4_group_38732	cd_2_group_36367
PDT002190399.1	PDS000158107.361	SAMN41738278	environmental/other	cd_8_group_5534	cd_4_group_38732	cd_2_group_36367
PDT002231799.1	PDS000158107.361	SAMN42100824	clinical	cd_8_group_5534	cd_4_group_38732	cd_2_group_36367
PDT002325264.1	PDS000158107.361	SAMN43212613	environmental/other	cd_8_group_5534	cd_4_group_38732	cd_2_group_36367
PDT002328639.1	PDS000158107.361	SAMN43257352	environmental/other	cd_8_group_5534	cd_4_group_38732	cd_2_group_36367
PDT002606271.1	PDS000158107.361	SAMN46528848	environmental/other	cd_8_group_5534	cd_4_group_38732	cd_2_group_36367
PDT002660114.1	PDS000158107.361	SAMN47203333	environmental/other	cd_8_group_5534	cd_4_group_38732	cd_2_group_36367
PDT002850793.1	PDS000158107.361	SAMN50212518	environmental/other	cd_8_group_5534	cd_4_group_38732	cd_2_group_36367
PDT001763379.1	PDS000158107.361	SAMN35448781	environmental/other	cd_8_group_5534	cd_4_group_38732	cd_2_group_54103
PDT001763398.1	PDS000158107.361	SAMN35448798	environmental/other	cd_8_group_5534	cd_4_group_38732	cd_2_group_54103
PDT002227079.1	PDS000158107.361	SAMN42029617	clinical	cd_8_group_5534	cd_4_group_38732	cd_2_group_62727
PDT002264026.1	PDS000158107.361	SAMN42780513	clinical	cd_8_group_5534	cd_4_group_38732	cd_2_group_62727
PDT002335960.1	PDS000158107.361	SAMN43303397	clinical	cd_8_group_5534	cd_4_group_38732	cd_2_group_62727
PDT002373798.1	PDS000158107.361	SAMN43552260	clinical	cd_8_group_5534	cd_4_group_38732	cd_2_group_62727
PDT002804615.1	PDS000158107.361	SAMN49036313	clinical	cd_8_group_5534	cd_4_group_38732	cd_2_group_62727
PDT002263706.1	PDS000158107.361	SAMN42766170	environmental/other	cd_8_group_5534	cd_4_group_38732	cd_2_group_63405
PDT002769179.1	PDS000158107.361	SAMN48525332	environmental/other	cd_8_group_5534	cd_4_group_38732	cd_2_group_63405
PDT000978195.1	PDS000158107.361	SAMN18140631	environmental/other	cd_8_group_5534	cd_4_group_38796	-
PDT001974932.1	PDS000158107.361	SAMN38156073	environmental/other	cd_8_group_5534	cd_4_group_38796	-
PDT000138065.2	PDS000158107.361	SAMN05379546	environmental/other	cd_8_group_5534	cd_4_group_5351	-
PDT000211085.2	PDS000158107.361	SAMN07151977	environmental/other	cd_8_group_5534	cd_4_group_5351	-
PDT000409183.1	PDS000158107.361	SAMN10441521	environmental/other	cd_8_group_5534	cd_4_group_5351	-
PDT000714883.1	PDS000158107.361	SAMN14470362	environmental/other	cd_8_group_5534	cd_4_group_5351	-
PDT000718423.1	PDS000158107.361	SAMN14527983	environmental/other	cd_8_group_5534	cd_4_group_5351	-
PDT000802868.1	PDS000158107.361	SAMN15735401	clinical	cd_8_group_5534	cd_4_group_5351	-
PDT000808893.1	PDS000158107.361	SAMN15803297	environmental/other	cd_8_group_5534	cd_4_group_5351	-
PDT001204535.1	PDS000158107.361	SAMN24115107	clinical	cd_8_group_5534	cd_4_group_5351	-
PDT001438852.1	PDS000158107.361	SAMN31111060	environmental/other	cd_8_group_5534	cd_4_group_5351	-
PDT002039584.1	PDS000158107.361	SAMN39100801	environmental/other	cd_8_group_5534	cd_4_group_5351	-
PDT000098065.3	PDS000158107.361	SAMN04338158	environmental/other	cd_8_group_5534	cd_4_group_5351	cd_2_group_4751
PDT000098071.3	PDS000158107.361	SAMN04338160	environmental/other	cd_8_group_5534	cd_4_group_5351	cd_2_group_4751
PDT000136435.2	PDS000158107.361	SAMN05301283	environmental/other	cd_8_group_5534	cd_4_group_5351	cd_2_group_4751
PDT000138074.2	PDS000158107.361	SAMN05379555	environmental/other	cd_8_group_5534	cd_4_group_5351	cd_2_group_4751
PDT000141058.2	PDS000158107.361	SAMN05440702	environmental/other	cd_8_group_5534	cd_4_group_5351	cd_2_group_4751
PDT000144735.2	PDS000158107.361	SAMN05596785	environmental/other	cd_8_group_5534	cd_4_group_5351	cd_2_group_4751
PDT000145263.2	PDS000158107.361	SAMN05606849	environmental/other	cd_8_group_5534	cd_4_group_5351	cd_2_group_4751
PDT000201821.2	PDS000158107.361	SAMN06708700	environmental/other	cd_8_group_5534	cd_4_group_5351	cd_2_group_4751
PDT000215174.2	PDS000158107.361	SAMN07190238	environmental/other	cd_8_group_5534	cd_4_group_5351	cd_2_group_4751
PDT000230086.2	PDS000158107.361	SAMN07428641	environmental/other	cd_8_group_5534	cd_4_group_5351	cd_2_group_4751
PDT000235398.2	PDS000158107.361	SAMN07519796	environmental/other	cd_8_group_5534	cd_4_group_5351	cd_2_group_4751
PDT000235735.2	PDS000158107.361	SAMN07537156	environmental/other	cd_8_group_5534	cd_4_group_5351	cd_2_group_4751
PDT000268288.2	PDS000158107.361	SAMN08115126	environmental/other	cd_8_group_5534	cd_4_group_5351	cd_2_group_4751
PDT000284087.2	PDS000158107.361	SAMN08457876	environmental/other	cd_8_group_5534	cd_4_group_5351	cd_2_group_4751
PDT000340988.1	PDS000158107.361	SAMN09545061	environmental/other	cd_8_group_5534	cd_4_group_5351	cd_2_group_4751
PDT000343544.1	PDS000158107.361	SAMN09501080	environmental/other	cd_8_group_5534	cd_4_group_5351	cd_2_group_4751
PDT000407471.1	PDS000158107.361	SAMN10424740	clinical	cd_8_group_5534	cd_4_group_5351	cd_2_group_4751
PDT000416652.1	PDS000158107.361	SAMN10585259	clinical	cd_8_group_5534	cd_4_group_5351	cd_2_group_4751
PDT000599431.1	PDS000158107.361	SAMN12901216	environmental/other	cd_8_group_5534	cd_4_group_5351	cd_2_group_4751
PDT000677702.1	PDS000158107.361	SAMN13977747	environmental/other	cd_8_group_5534	cd_4_group_5351	cd_2_group_4751
PDT000677717.1	PDS000158107.361	SAMN13977730	environmental/other	cd_8_group_5534	cd_4_group_5351	cd_2_group_4751
PDT000679835.1	PDS000158107.361	SAMN14071499	environmental/other	cd_8_group_5534	cd_4_group_5351	cd_2_group_4751
PDT000720877.1	PDS000158107.361	SAMN14560066	environmental/other	cd_8_group_5534	cd_4_group_5351	cd_2_group_4751
PDT000781130.1	PDS000158107.361	SAMN15428866	environmental/other	cd_8_group_5534	cd_4_group_5351	cd_2_group_4751
PDT000804348.1	PDS000158107.361	SAMN15759763	clinical	cd_8_group_5534	cd_4_group_5351	cd_2_group_4751
PDT000816377.1	PDS000158107.361	SAMN15858806	environmental/other	cd_8_group_5534	cd_4_group_5351	cd_2_group_4751
PDT001128274.2	PDS000158107.361	SAMN06603821	environmental/other	cd_8_group_5534	cd_4_group_5351	cd_2_group_4751
PDT001141643.1	PDS000158107.361	SAMN21857311	environmental/other	cd_8_group_5534	cd_4_group_5351	cd_2_group_4751
PDT001204559.1	PDS000158107.361	SAMN24115103	clinical	cd_8_group_5534	cd_4_group_5351	cd_2_group_4751
PDT001390519.1	PDS000158107.361	SAMN30346400	environmental/other	cd_8_group_5534	cd_4_group_5351	cd_2_group_4751
PDT000159049.2	PDS000158107.361	SAMN06015968	environmental/other	cd_8_group_5534	cd_4_group_5351	cd_2_group_6973
PDT000167495.2	PDS000158107.361	SAMN06103561	environmental/other	cd_8_group_5534	cd_4_group_5351	cd_2_group_6973
PDT000184322.2	PDS000158107.361	SAMN06286000	environmental/other	cd_8_group_5534	cd_4_group_5351	cd_2_group_8148
PDT000207512.2	PDS000158107.361	SAMN06899417	environmental/other	cd_8_group_5534	cd_4_group_5351	cd_2_group_8148
PDT000225482.2	PDS000158107.361	SAMN07342312	clinical	cd_8_group_5534	cd_4_group_5351	cd_2_group_8148
PDT000225484.2	PDS000158107.361	SAMN07342311	clinical	cd_8_group_5534	cd_4_group_5351	cd_2_group_8148
PDT000225719.2	PDS000158107.361	SAMN07342313	clinical	cd_8_group_5534	cd_4_group_5351	cd_2_group_8148
PDT000352774.1	PDS000158107.361	SAMN09696606	clinical	cd_8_group_5534	cd_4_group_5351	cd_2_group_8148
PDT002412214.1	PDS000158107.361	SAMN44244102	environmental/other	cd_8_group_5534	cd_4_group_53734	-
PDT001577123.1	PDS000158107.361	SAMN32734116	clinical	cd_8_group_5534	cd_4_group_53734	cd_2_group_51546
PDT002412174.1	PDS000158107.361	SAMN44243904	environmental/other	cd_8_group_5534	cd_4_group_53734	cd_2_group_51546
PDT001716893.1	PDS000158107.361	SAMN34491403	environmental/other	cd_8_group_5534	cd_4_group_55448	-
PDT002664917.1	PDS000158107.361	SAMN47320721	environmental/other	cd_8_group_5534	cd_4_group_55448	-
PDT002884224.1	PDS000158107.361	SAMN50643491	environmental/other	cd_8_group_5534	cd_4_group_61532	-
PDT002100733.1	PDS000158107.361	SAMN40286856	clinical	cd_8_group_5534	cd_4_group_61532	cd_2_group_59800
PDT002325270.1	PDS000158107.361	SAMN43212618	environmental/other	cd_8_group_5534	cd_4_group_61532	cd_2_group_59800
PDT002540079.1	PDS000158107.361	SAMN45831394	environmental/other	cd_8_group_5534	cd_4_group_61532	cd_2_group_59800
PDT002545461.1	PDS000158107.361	SAMN45951390	environmental/other	cd_8_group_5534	cd_4_group_61532	cd_2_group_59800
PDT002552381.1	PDS000158107.361	SAMN46002479	environmental/other	cd_8_group_5534	cd_4_group_61532	cd_2_group_59800
PDT002552382.1	PDS000158107.361	SAMN46002478	environmental/other	cd_8_group_5534	cd_4_group_61532	cd_2_group_59800
PDT002552389.1	PDS000158107.361	SAMN46002480	environmental/other	cd_8_group_5534	cd_4_group_61532	cd_2_group_59800
PDT002662215.1	PDS000158107.361	SAMN47203343	environmental/other	cd_8_group_5534	cd_4_group_61532	cd_2_group_59800
PDT002662216.1	PDS000158107.361	SAMN47203342	environmental/other	cd_8_group_5534	cd_4_group_61532	cd_2_group_59800
PDT002291821.1	PDS000158107.361	SAMN43036074	environmental/other	cd_8_group_5534	cd_4_group_61532	cd_2_group_63709
PDT002352212.1	PDS000158107.361	SAMN43473703	environmental/other	cd_8_group_5534	cd_4_group_61532	cd_2_group_63709
PDT002552387.1	PDS000158107.361	SAMN46002473	environmental/other	cd_8_group_5534	cd_4_group_61532	cd_2_group_63709
PDT002328578.1	PDS000158107.361	SAMN43257370	environmental/other	cd_8_group_5534	cd_4_group_61532	cd_2_group_64654
PDT002361557.1	PDS000158107.361	SAMN43482182	environmental/other	cd_8_group_5534	cd_4_group_61532	cd_2_group_64654
PDT002150149.1	PDS000158107.361	SAMN41135884	clinical	cd_8_group_5534	cd_4_group_62331	cd_2_group_60696
PDT002150162.1	PDS000158107.361	SAMN41136156	clinical	cd_8_group_5534	cd_4_group_62331	cd_2_group_60696
PDT002299931.1	PDS000158107.361	SAMN43044613	environmental/other	cd_8_group_5534	cd_4_group_65141	cd_2_group_63816
PDT002618776.1	PDS000158107.361	SAMN46755515	environmental/other	cd_8_group_5534	cd_4_group_65141	cd_2_group_63816
PDT002236808.1	PDS000159409.3	SAMN42204649	clinical	cd_8_group_55340	cd_4_group_58473	-
PDT001892166.1	PDS000159409.3	SAMN37482814	clinical	cd_8_group_55340	cd_4_group_58473	cd_2_group_56584
PDT002229350.1	PDS000159409.3	SAMN42052606	clinical	cd_8_group_55340	cd_4_group_58473	cd_2_group_56584
PDT001892173.1	PDS000031803.233	SAMN37482799	clinical	cd_8_group_55341	cd_4_group_58474	cd_2_group_56585
PDT001917564.1	PDS000031803.233	SAMN37692117	clinical	cd_8_group_55341	cd_4_group_58474	cd_2_group_56585
PDT001967183.1	PDS000031803.233	SAMN38094072	environmental/other	cd_8_group_55341	cd_4_group_58474	cd_2_group_56585
PDT001892174.1	PDS000027049.414	SAMN37482552	clinical	cd_8_group_55342	cd_4_group_58475	cd_2_group_56586
PDT001892210.1	PDS000027049.414	SAMN37482555	clinical	cd_8_group_55342	cd_4_group_58475	cd_2_group_56586
PDT001892185.1	PDS000037053.17	SAMN37482524	clinical	cd_8_group_55343	-	-
PDT002181829.1	PDS000037053.17	SAMN41575742	clinical	cd_8_group_55343	-	-
PDT001892191.1	PDS000236067.1	SAMN37482858	clinical	cd_8_group_55344	-	-
PDT002841243.1	PDS000236067.1	SAMN50086964	clinical	cd_8_group_55344	-	-
PDT001892199.1	PDS000085033.695	SAMN37482772	clinical	cd_8_group_55345	-	-
PDT001955401.1	PDS000085033.695	SAMN38015992	clinical	cd_8_group_55345	-	-
PDT001892203.1	PDS000065758.1566	SAMN37482827	clinical	cd_8_group_55346	cd_4_group_58478	cd_2_group_56589
PDT001972221.1	PDS000065758.1566	SAMN38120664	clinical	cd_8_group_55346	cd_4_group_58478	cd_2_group_56589
PDT001972222.1	PDS000065758.1566	SAMN38120659	clinical	cd_8_group_55346	cd_4_group_58478	cd_2_group_56589
PDT001973749.1	PDS000065758.1566	SAMN38143633	clinical	cd_8_group_55346	cd_4_group_58478	cd_2_group_56589
PDT002019815.1	PDS000065758.1566	SAMN38712525	clinical	cd_8_group_55346	cd_4_group_58478	cd_2_group_56589
PDT001892228.1	PDS000030626.46	SAMN37482810	clinical	cd_8_group_55347	cd_4_group_58479	-
PDT002180873.1	PDS000030626.46	SAMN41581071	environmental/other	cd_8_group_55347	cd_4_group_58479	-
PDT002556052.1	PDS000030626.46	SAMN46073586	clinical	cd_8_group_55347	cd_4_group_58479	-
PDT001892260.1	PDS000160683.1	SAMN37481436	clinical	cd_8_group_55348	cd_4_group_58480	cd_2_group_56590
PDT001901862.1	PDS000160683.1	SAMN37532513	clinical	cd_8_group_55348	cd_4_group_58480	cd_2_group_56590
PDT001892263.1	PDS000051744.44	SAMN37482890	clinical	cd_8_group_55349	cd_4_group_58481	cd_2_group_56591
PDT001900180.1	PDS000051744.44	SAMN37531519	clinical	cd_8_group_55349	cd_4_group_58481	cd_2_group_56591
PDT000098088.3	PDS000002800.190	SAMN04330115	clinical	cd_8_group_5535	cd_4_group_5353	cd_2_group_4753
PDT000098130.3	PDS000002800.190	SAMN04304544	clinical	cd_8_group_5535	cd_4_group_5353	cd_2_group_4753
PDT001892268.1	PDS000001663.107	SAMN37481463	environmental/other	cd_8_group_55350	cd_4_group_58482	-
PDT002325242.1	PDS000001663.107	SAMN43211561	environmental/other	cd_8_group_55350	cd_4_group_58482	cd_2_group_64596
PDT002442133.1	PDS000001663.107	SAMN44478591	environmental/other	cd_8_group_55350	cd_4_group_58482	cd_2_group_64596
PDT001892279.1	PDS000062395.24	SAMN37482831	clinical	cd_8_group_55351	cd_4_group_58483	cd_2_group_56592
PDT001941240.1	PDS000062395.24	SAMN37846721	clinical	cd_8_group_55351	cd_4_group_58483	cd_2_group_56592
PDT001892282.1	PDS000161343.1	SAMN37482884	clinical	cd_8_group_55352	cd_4_group_58484	-
PDT001911420.1	PDS000161343.1	SAMN37643160	clinical	cd_8_group_55352	cd_4_group_58484	-
PDT002791641.1	PDS000032395.605	SAMN48852792	clinical	cd_8_group_55353	-	-
PDT001892299.1	PDS000032395.605	SAMN37482770	clinical	cd_8_group_55353	cd_4_group_58486	-
PDT002875389.1	PDS000032395.605	SAMN50519019	clinical	cd_8_group_55353	cd_4_group_58486	-
PDT001892301.1	PDS000032548.516	SAMN37482857	clinical	cd_8_group_55354	cd_4_group_58487	cd_2_group_56594
PDT001923948.1	PDS000032548.516	SAMN37753171	clinical	cd_8_group_55354	cd_4_group_58487	cd_2_group_56594
PDT001941101.1	PDS000032548.516	SAMN37846084	clinical	cd_8_group_55354	cd_4_group_58487	cd_2_group_56594
PDT002057097.1	PDS000032548.516	SAMN39484260	clinical	cd_8_group_55354	cd_4_group_58487	cd_2_group_56594
PDT001892359.1	PDS000001722.561	SAMN37480531	clinical	cd_8_group_55355	-	-
PDT002260130.1	PDS000001722.561	SAMN42584698	clinical	cd_8_group_55355	-	-
PDT001892361.1	PDS000043295.37	SAMN37481285	clinical	cd_8_group_55356	-	-
PDT002459385.1	PDS000043295.37	SAMN44608023	clinical	cd_8_group_55356	-	-
PDT001892362.1	PDS000005120.327	SAMN37481292	environmental/other	cd_8_group_55357	cd_4_group_58490	-
PDT002639418.1	PDS000005120.327	SAMN46985578	environmental/other	cd_8_group_55357	cd_4_group_58490	cd_2_group_69237
PDT002639449.1	PDS000005120.327	SAMN46985583	environmental/other	cd_8_group_55357	cd_4_group_58490	cd_2_group_69237
PDT002639451.1	PDS000005120.327	SAMN46985581	environmental/other	cd_8_group_55357	cd_4_group_58490	cd_2_group_69237
PDT001892377.1	PDS000005120.327	SAMN37480826	clinical	cd_8_group_55358	cd_4_group_58491	cd_2_group_56599
PDT001904263.1	PDS000005120.327	SAMN37546126	clinical	cd_8_group_55358	cd_4_group_58491	cd_2_group_56599
PDT002051901.1	PDS000005120.327	SAMN39417962	clinical	cd_8_group_55358	cd_4_group_58491	cd_2_group_56599
PDT002062669.1	PDS000005120.327	SAMN39576098	clinical	cd_8_group_55358	cd_4_group_58491	cd_2_group_56599
PDT002905119.1	PDS000005120.327	SAMN50928356	clinical	cd_8_group_55358	cd_4_group_58491	cd_2_group_56599
PDT001892378.1	PDS000036139.5	SAMN37480160	environmental/other	cd_8_group_55359	-	-
PDT002400419.1	PDS000036139.5	SAMN43991721	clinical	cd_8_group_55359	-	-
PDT000136779.2	PDS000002800.190	SAMN05294445	clinical	cd_8_group_5536	cd_4_group_5354	-
PDT000230231.2	PDS000002800.190	SAMN07373217	clinical	cd_8_group_5536	cd_4_group_5354	cd_2_group_10512
PDT000231888.2	PDS000002800.190	SAMN07428716	clinical	cd_8_group_5536	cd_4_group_5354	cd_2_group_10512
PDT000098090.3	PDS000002800.190	SAMN04330117	clinical	cd_8_group_5536	cd_4_group_5354	cd_2_group_4755
PDT000532804.1	PDS000002800.190	SAMN12142330	clinical	cd_8_group_5536	cd_4_group_5354	cd_2_group_4755
PDT000532827.1	PDS000002800.190	SAMN12142380	clinical	cd_8_group_5536	cd_4_group_5354	cd_2_group_4755
PDT001892480.1	PDS000223839.40	SAMEA113940709	NULL	cd_8_group_55360	cd_4_group_58494	-
PDT001892484.1	PDS000223839.40	SAMEA113940716	NULL	cd_8_group_55360	cd_4_group_58494	-
PDT001892482.1	PDS000241205.3	SAMEA113940713	NULL	cd_8_group_55361	cd_4_group_58495	cd_2_group_56602
PDT001892490.1	PDS000241205.3	SAMEA113970977	NULL	cd_8_group_55361	cd_4_group_58495	cd_2_group_56602
PDT001892488.1	PDS000076447.8	SAMEA113940720	NULL	cd_8_group_55362	-	-
PDT001902200.1	PDS000076447.8	SAMEA112759696	NULL	cd_8_group_55362	-	-
PDT001902202.1	PDS000076447.8	SAMEA112759698	NULL	cd_8_group_55362	-	-
PDT001892658.1	PDS000013868.638	SAMN37492427	clinical	cd_8_group_55363	cd_4_group_58499	cd_2_group_56610
PDT001941140.1	PDS000013868.638	SAMN37846527	clinical	cd_8_group_55363	cd_4_group_58499	cd_2_group_56610
PDT001892670.1	PDS000026549.900	SAMN37491721	clinical	cd_8_group_55364	-	-
PDT002834190.1	PDS000026549.900	SAMN49948844	clinical	cd_8_group_55364	-	-
PDT001892673.1	PDS000010248.98	SAMN37493054	clinical	cd_8_group_55365	-	-
PDT002263831.1	PDS000010248.98	SAMN42746217	clinical	cd_8_group_55365	-	-
PDT001892851.1	PDS000027052.59	SAMN37491430	clinical	cd_8_group_55366	cd_4_group_58500	cd_2_group_56611
PDT002445443.1	PDS000027052.59	SAMN44327792	clinical	cd_8_group_55366	cd_4_group_58500	cd_2_group_56611
PDT001892859.1	PDS000159494.3	SAMN37491724	clinical	cd_8_group_55367	cd_4_group_58501	cd_2_group_56612
PDT002200478.1	PDS000159494.3	SAMN41783234	clinical	cd_8_group_55367	cd_4_group_58501	cd_2_group_56612
PDT002362380.1	PDS000009062.147	SAMN43494484	clinical	cd_8_group_55368	cd_4_group_58502	-
PDT001892888.1	PDS000009062.147	SAMN37494277	clinical	cd_8_group_55368	cd_4_group_58502	cd_2_group_56613
PDT001911441.1	PDS000009062.147	SAMN37643237	clinical	cd_8_group_55368	cd_4_group_58502	cd_2_group_56613
PDT001892905.1	PDS000001723.304	SAMN37494381	clinical	cd_8_group_55369	cd_4_group_58503	cd_2_group_56616
PDT001942611.1	PDS000001723.304	SAMN37863647	clinical	cd_8_group_55369	cd_4_group_58503	cd_2_group_56616
PDT000098092.3	PDS000002800.190	SAMN04330119	clinical	cd_8_group_5537	cd_4_group_5355	cd_2_group_4756
PDT000098131.3	PDS000002800.190	SAMN04304545	clinical	cd_8_group_5537	cd_4_group_5355	cd_2_group_4756
PDT001892907.1	PDS000159479.2	SAMN37494361	clinical	cd_8_group_55370	cd_4_group_58504	cd_2_group_56617
PDT001892913.1	PDS000159479.2	SAMN37494349	clinical	cd_8_group_55370	cd_4_group_58504	cd_2_group_56617
PDT001892908.1	PDS000002099.600	SAMN37494352	clinical	cd_8_group_55371	cd_4_group_58505	cd_2_group_56618
PDT002455034.1	PDS000002099.600	SAMN44368447	clinical	cd_8_group_55371	cd_4_group_58505	cd_2_group_56618
PDT002545265.1	PDS000002099.600	SAMN45950703	clinical	cd_8_group_55371	cd_4_group_58505	cd_2_group_56618
PDT001892914.1	PDS000028311.4	SAMN37494382	clinical	cd_8_group_55372	cd_4_group_58506	cd_2_group_56619
PDT001911443.1	PDS000028311.4	SAMN37643234	clinical	cd_8_group_55372	cd_4_group_58506	cd_2_group_56619
PDT001892950.1	PDS000121795.4	SAMN37494850	environmental/other	cd_8_group_55373	-	-
PDT002896229.1	PDS000121795.4	SAMN50775089	environmental/other	cd_8_group_55373	-	-
PDT001892962.1	PDS000017491.33	SAMN37496699	clinical	cd_8_group_55374	cd_4_group_58508	cd_2_group_56623
PDT001899919.1	PDS000017491.33	SAMN37529752	clinical	cd_8_group_55374	cd_4_group_58508	cd_2_group_56623
PDT001900001.1	PDS000017491.33	SAMN37529840	clinical	cd_8_group_55374	cd_4_group_58508	cd_2_group_56623
PDT001904211.1	PDS000017491.33	SAMN37546007	clinical	cd_8_group_55374	cd_4_group_58508	cd_2_group_56623
PDT001904212.1	PDS000017491.33	SAMN37546006	clinical	cd_8_group_55374	cd_4_group_58508	cd_2_group_56623
PDT001926205.1	PDS000017491.33	SAMN37803733	clinical	cd_8_group_55374	cd_4_group_58508	cd_2_group_56623
PDT001926206.1	PDS000017491.33	SAMN37803742	clinical	cd_8_group_55374	cd_4_group_58508	cd_2_group_56623
PDT002187218.1	PDS000017491.33	SAMN41664985	clinical	cd_8_group_55374	cd_4_group_58508	cd_2_group_56623
PDT002566339.1	PDS000017491.33	SAMN46267056	clinical	cd_8_group_55374	cd_4_group_58508	cd_2_group_56623
PDT001892983.1	PDS000166695.6	SAMN37496775	clinical	cd_8_group_55375	cd_4_group_58509	cd_2_group_56624
PDT001986360.1	PDS000166695.6	SAMN38268825	clinical	cd_8_group_55375	cd_4_group_58509	cd_2_group_56624
PDT001893003.1	PDS000009760.53	SAMN37496769	clinical	cd_8_group_55376	-	-
PDT002806303.1	PDS000009760.53	SAMN49094677	clinical	cd_8_group_55376	-	-
PDT001893019.1	PDS000051460.11	SAMN37494350	clinical	cd_8_group_55377	cd_4_group_58513	cd_2_group_56627
PDT002156520.1	PDS000051460.11	SAMN41231753	clinical	cd_8_group_55377	cd_4_group_58513	cd_2_group_56627
PDT001893022.1	PDS000042157.88	SAMN37496819	environmental/other	cd_8_group_55378	cd_4_group_58514	cd_2_group_56628
PDT002037541.1	PDS000042157.88	SAMN39055107	clinical	cd_8_group_55378	cd_4_group_58514	cd_2_group_56628
PDT001893083.1	PDS000012604.27	SAMN37505671	clinical	cd_8_group_55379	cd_4_group_58515	cd_2_group_56630
PDT001907744.1	PDS000012604.27	SAMN37576629	clinical	cd_8_group_55379	cd_4_group_58515	cd_2_group_56630
PDT001948018.1	PDS000012604.27	SAMN37882693	clinical	cd_8_group_55379	cd_4_group_58515	cd_2_group_56630
PDT000098093.3	PDS000002800.190	SAMN04330120	clinical	cd_8_group_5538	cd_4_group_5356	-
PDT000098137.3	PDS000002800.190	SAMN04304551	clinical	cd_8_group_5538	cd_4_group_5356	-
PDT001893120.1	PDS000084711.526	SAMN37505730	clinical	cd_8_group_55380	-	-
PDT002150798.1	PDS000084711.526	SAMN41142836	clinical	cd_8_group_55380	-	-
PDT002434821.1	PDS000084711.526	SAMN43451352	clinical	cd_8_group_55380	-	-
PDT002871079.1	PDS000084711.526	SAMN50443087	clinical	cd_8_group_55380	-	-
PDT002167282.1	PDS000084711.526	SAMN41413014	clinical	cd_8_group_55380	cd_4_group_62872	-
PDT002899464.1	PDS000084711.526	SAMN50799121	clinical	cd_8_group_55380	cd_4_group_62872	-
PDT002496163.1	PDS000084711.526	SAMN44887715	clinical	cd_8_group_55380	cd_4_group_62872	cd_2_group_67644
PDT002496397.1	PDS000084711.526	SAMN44887718	clinical	cd_8_group_55380	cd_4_group_62872	cd_2_group_67644
PDT002496505.1	PDS000084711.526	SAMN44887774	clinical	cd_8_group_55380	cd_4_group_62872	cd_2_group_67644
PDT001893461.1	PDS000004437.261	SAMN37513294	clinical	cd_8_group_55381	cd_4_group_58517	cd_2_group_56634
PDT002151023.1	PDS000004437.261	SAMN41142663	clinical	cd_8_group_55381	cd_4_group_58517	cd_2_group_56634
PDT002151026.1	PDS000004437.261	SAMN41142660	clinical	cd_8_group_55381	cd_4_group_58517	cd_2_group_56634
PDT002306358.1	PDS000004437.261	SAMEA115791097	clinical	cd_8_group_55381	cd_4_group_58517	cd_2_group_56634
PDT001893495.1	PDS000007281.367	SAMN37513299	environmental/other	cd_8_group_55382	-	-
PDT002554937.1	PDS000007281.367	SAMN46057032	environmental/other	cd_8_group_55382	-	-
PDT002639392.1	PDS000007281.367	SAMN46985495	environmental/other	cd_8_group_55382	-	-
PDT002803764.1	PDS000007281.367	SAMN49034270	environmental/other	cd_8_group_55382	-	-
PDT001988657.1	PDS000007281.367	SAMN38299125	environmental/other	cd_8_group_55382	cd_4_group_59834	cd_2_group_58051
PDT002010316.1	PDS000007281.367	SAMN38472860	environmental/other	cd_8_group_55382	cd_4_group_59834	cd_2_group_58051
PDT001893524.1	PDS000105179.5	SAMN37513434	clinical	cd_8_group_55383	cd_4_group_58518	cd_2_group_56636
PDT002911621.1	PDS000105179.5	SAMN51164606	clinical	cd_8_group_55383	cd_4_group_58518	cd_2_group_56636
PDT001893529.1	PDS000002141.131	SAMN37513856	clinical	cd_8_group_55384	cd_4_group_58519	cd_2_group_56637
PDT002184687.1	PDS000002141.131	SAMN41637522	clinical	cd_8_group_55384	cd_4_group_58519	cd_2_group_56637
PDT001893751.1	PDS000159769.1	SAMN37513843	clinical	cd_8_group_55385	cd_4_group_58520	cd_2_group_56638
PDT001896634.1	PDS000159769.1	SAMN37513864	clinical	cd_8_group_55385	cd_4_group_58520	cd_2_group_56638
PDT001893764.1	PDS000012587.79	SAMN37513978	clinical	cd_8_group_55386	cd_4_group_58522	cd_2_group_56640
PDT001941527.1	PDS000012587.79	SAMN37855148	clinical	cd_8_group_55386	cd_4_group_58522	cd_2_group_56640
PDT001893783.1	PDS000159747.1	SAMN37514501	environmental/other	cd_8_group_55387	-	-
PDT001894878.1	PDS000159747.1	SAMN37514494	environmental/other	cd_8_group_55387	cd_4_group_58529	cd_2_group_56648
PDT001894889.1	PDS000159747.1	SAMN37514492	environmental/other	cd_8_group_55387	cd_4_group_58529	cd_2_group_56648
PDT001893786.1	PDS000159746.1	SAMN37514498	environmental/other	cd_8_group_55388	cd_4_group_58523	cd_2_group_56641
PDT001893787.1	PDS000159746.1	SAMN37514497	environmental/other	cd_8_group_55388	cd_4_group_58523	cd_2_group_56641
PDT001893788.1	PDS000159750.1	SAMN37514538	environmental/other	cd_8_group_55389	cd_4_group_58524	cd_2_group_56642
PDT001894862.1	PDS000159750.1	SAMN37514537	environmental/other	cd_8_group_55389	cd_4_group_58524	cd_2_group_56642
PDT001894863.1	PDS000159750.1	SAMN37514536	environmental/other	cd_8_group_55389	cd_4_group_58524	cd_2_group_56642
PDT001894864.1	PDS000159750.1	SAMN37514535	environmental/other	cd_8_group_55389	cd_4_group_58524	cd_2_group_56642
PDT001894865.1	PDS000159750.1	SAMN37514534	environmental/other	cd_8_group_55389	cd_4_group_58524	cd_2_group_56642
PDT001893790.1	PDS000159750.1	SAMN37514496	environmental/other	cd_8_group_55389	cd_4_group_58524	cd_2_group_56644
PDT001894888.1	PDS000159750.1	SAMN37514493	environmental/other	cd_8_group_55389	cd_4_group_58524	cd_2_group_56644
PDT000143352.2	PDS000002800.190	SAMN05504512	clinical	cd_8_group_5539	-	-
PDT000713177.1	PDS000002800.190	SAMN14446550	clinical	cd_8_group_5539	-	-
PDT000098095.3	PDS000002800.190	SAMN04330122	clinical	cd_8_group_5539	cd_4_group_5357	-
PDT000172295.2	PDS000002800.190	SAMN06140382	clinical	cd_8_group_5539	cd_4_group_5357	cd_2_group_7313
PDT000203774.2	PDS000002800.190	SAMN06758413	clinical	cd_8_group_5539	cd_4_group_5357	cd_2_group_7313
PDT000225169.2	PDS000002800.190	SAMN07341879	clinical	cd_8_group_5539	cd_4_group_5357	cd_2_group_7313
PDT002742095.1	PDS000097799.11	SAMN48267008	environmental/other	cd_8_group_55390	-	-
PDT001894870.1	PDS000097799.11	SAMN37514525	environmental/other	cd_8_group_55390	cd_4_group_58526	-
PDT001893791.1	PDS000097799.11	SAMN37514528	environmental/other	cd_8_group_55390	cd_4_group_58526	cd_2_group_56645
PDT001893792.1	PDS000097799.11	SAMN37514527	environmental/other	cd_8_group_55390	cd_4_group_58526	cd_2_group_56645
PDT001893793.1	PDS000097799.11	SAMN37514526	environmental/other	cd_8_group_55390	cd_4_group_58526	cd_2_group_56645
PDT001894871.1	PDS000097799.11	SAMN37514524	environmental/other	cd_8_group_55390	cd_4_group_58526	cd_2_group_56645
PDT002742096.1	PDS000097799.11	SAMN48267007	environmental/other	cd_8_group_55390	cd_4_group_71034	cd_2_group_70161
PDT002742106.1	PDS000097799.11	SAMN48267013	environmental/other	cd_8_group_55390	cd_4_group_71034	cd_2_group_70161
PDT002742107.1	PDS000097799.11	SAMN48267012	environmental/other	cd_8_group_55390	cd_4_group_71034	cd_2_group_70161
PDT001893794.1	PDS000032682.60	SAMN37514522	environmental/other	cd_8_group_55391	cd_4_group_58527	cd_2_group_56646
PDT001894872.1	PDS000032682.60	SAMN37514523	environmental/other	cd_8_group_55391	cd_4_group_58527	cd_2_group_56646
PDT001894876.1	PDS000111115.4	SAMN37514514	environmental/other	cd_8_group_55392	cd_4_group_58528	-
PDT001893800.1	PDS000111115.4	SAMN37514512	environmental/other	cd_8_group_55392	cd_4_group_58528	cd_2_group_56647
PDT001894877.1	PDS000111115.4	SAMN37514513	environmental/other	cd_8_group_55392	cd_4_group_58528	cd_2_group_56647
PDT001894879.1	PDS000111115.4	SAMN37514511	environmental/other	cd_8_group_55392	cd_4_group_58528	cd_2_group_56647
PDT001894880.1	PDS000111115.4	SAMN37514510	environmental/other	cd_8_group_55392	cd_4_group_58528	cd_2_group_56647
PDT001963245.1	PDS000239639.11	SAMN38050096	clinical	cd_8_group_55393	cd_4_group_58530	-
PDT002008652.1	PDS000239639.11	SAMN38450623	clinical	cd_8_group_55393	cd_4_group_58530	-
PDT001894915.1	PDS000239639.11	SAMN37513845	clinical	cd_8_group_55393	cd_4_group_58530	cd_2_group_56649
PDT001926873.1	PDS000239639.11	SAMN37805398	clinical	cd_8_group_55393	cd_4_group_58530	cd_2_group_56649
PDT001941938.1	PDS000239639.11	SAMN37856684	clinical	cd_8_group_55393	cd_4_group_58530	cd_2_group_56649
PDT002008653.1	PDS000239639.11	SAMN38450622	clinical	cd_8_group_55393	cd_4_group_58530	cd_2_group_56649
PDT002037423.1	PDS000239639.11	SAMN39051687	clinical	cd_8_group_55393	cd_4_group_58530	cd_2_group_56649
PDT002061540.1	PDS000239639.11	SAMN39540446	clinical	cd_8_group_55393	cd_4_group_58530	cd_2_group_56649
PDT002067167.1	PDS000239639.11	SAMN39655632	clinical	cd_8_group_55393	cd_4_group_58530	cd_2_group_56649
PDT002072427.1	PDS000239639.11	SAMN39832700	clinical	cd_8_group_55393	cd_4_group_58530	cd_2_group_56649
PDT002082782.1	PDS000239639.11	SAMN39998652	clinical	cd_8_group_55393	cd_4_group_58530	cd_2_group_56649
PDT002330997.1	PDS000239639.11	SAMN43272013	clinical	cd_8_group_55393	cd_4_group_58530	cd_2_group_56649
PDT001894939.1	PDS000160926.2	SAMN37515399	clinical	cd_8_group_55394	cd_4_group_58532	cd_2_group_56651
PDT001903488.1	PDS000160926.2	SAMN37544305	clinical	cd_8_group_55394	cd_4_group_58532	cd_2_group_56651
PDT002125724.1	PDS000160926.2	SAMN40654413	clinical	cd_8_group_55394	cd_4_group_58532	cd_2_group_56651
PDT001896713.1	PDS000161241.1	SAMN37514895	clinical	cd_8_group_55395	cd_4_group_58536	cd_2_group_56655
PDT001908938.1	PDS000161241.1	SAMN37608005	clinical	cd_8_group_55395	cd_4_group_58536	cd_2_group_56655
PDT001896741.1	PDS000002351.30	SAMN37517440	environmental/other	cd_8_group_55396	cd_4_group_58537	cd_2_group_56656
PDT001924179.1	PDS000002351.30	SAMN37710864	environmental/other	cd_8_group_55396	cd_4_group_58537	cd_2_group_56656
PDT001896782.1	PDS000115656.5	SAMN37517444	environmental/other	cd_8_group_55397	-	-
PDT002720130.1	PDS000115656.5	SAMN48020827	environmental/other	cd_8_group_55397	-	-
PDT001896876.1	PDS000027092.154	SAMEA112306978	NULL	cd_8_group_55398	-	-
PDT001898214.1	PDS000027092.154	SAMEA112306977	NULL	cd_8_group_55398	-	-
PDT001896898.1	PDS000100263.15	SAMEA113465846	clinical	cd_8_group_55399	cd_4_group_58538	cd_2_group_56658
PDT001906660.1	PDS000100263.15	SAMEA114401730	clinical	cd_8_group_55399	cd_4_group_58538	cd_2_group_56658
PDT000002810.3	PDS000027120.3	SAMN02367721	environmental/other	cd_8_group_554	cd_4_group_497	-
PDT001255386.1	PDS000027120.3	SAMN08941553	NULL	cd_8_group_554	cd_4_group_497	-
PDT000098098.3	PDS000030169.7	SAMN04330125	clinical	cd_8_group_5540	cd_4_group_5358	cd_2_group_4757
PDT000098099.3	PDS000030169.7	SAMN04330126	clinical	cd_8_group_5540	cd_4_group_5358	cd_2_group_4757
PDT001896980.1	PDS000193110.1	SAMEA113485554	clinical	cd_8_group_55400	-	-
PDT002315220.1	PDS000193110.1	SAMEA115608278	clinical	cd_8_group_55400	-	-
PDT001898839.1	PDS000001589.22	SAMEA113449712	clinical	cd_8_group_55401	-	-
PDT002314396.1	PDS000001589.22	SAMEA115833748	clinical	cd_8_group_55401	-	-
PDT001898928.1	PDS000160679.1	SAMN37527513	environmental/other	cd_8_group_55402	cd_4_group_58541	cd_2_group_56664
PDT001898932.1	PDS000160679.1	SAMN37527522	environmental/other	cd_8_group_55402	cd_4_group_58541	cd_2_group_56664
PDT001899800.1	PDS000212249.1	SAMN37529108	clinical	cd_8_group_55403	-	-
PDT002426935.1	PDS000212249.1	SAMN44407414	clinical	cd_8_group_55403	-	-
PDT001899802.1	PDS000027463.10	SAMN37529118	clinical	cd_8_group_55404	cd_4_group_58543	cd_2_group_56667
PDT001900035.1	PDS000027463.10	SAMN37530732	clinical	cd_8_group_55404	cd_4_group_58543	cd_2_group_56667
PDT001899810.1	PDS000161747.1	SAMN37529115	clinical	cd_8_group_55405	cd_4_group_58544	cd_2_group_56669
PDT001921970.1	PDS000161747.1	SAMN37703889	clinical	cd_8_group_55405	cd_4_group_58544	cd_2_group_56669
PDT001922047.1	PDS000161747.1	SAMN37703979	clinical	cd_8_group_55405	cd_4_group_58544	cd_2_group_56669
PDT001899842.1	PDS000239639.11	SAMN37529249	environmental/other	cd_8_group_55406	cd_4_group_58545	-
PDT002078446.1	PDS000239639.11	SAMN39946372	environmental/other	cd_8_group_55406	cd_4_group_58545	-
PDT001899845.1	PDS000153731.2	SAMN37529131	clinical	cd_8_group_55407	cd_4_group_58546	cd_2_group_56670
PDT001899879.1	PDS000153731.2	SAMN37529144	clinical	cd_8_group_55407	cd_4_group_58546	cd_2_group_56670
PDT001899852.1	PDS000005739.197	SAMN37529139	clinical	cd_8_group_55408	cd_4_group_58548	cd_2_group_56672
PDT001904138.1	PDS000005739.197	SAMN37545260	clinical	cd_8_group_55408	cd_4_group_58548	cd_2_group_56672
PDT001899865.1	PDS000160685.3	SAMN37529167	clinical	cd_8_group_55409	cd_4_group_58549	-
PDT001900154.1	PDS000160685.3	SAMN37531476	clinical	cd_8_group_55409	cd_4_group_58549	cd_2_group_56681
PDT001907713.1	PDS000160685.3	SAMN37576602	clinical	cd_8_group_55409	cd_4_group_58549	cd_2_group_56681
PDT001912965.1	PDS000160685.3	SAMN37664104	clinical	cd_8_group_55409	cd_4_group_58549	cd_2_group_56681
PDT000292522.2	PDS000004903.6	SAMN04296543	environmental/other	cd_8_group_5541	cd_4_group_15185	cd_2_group_13633
PDT000292541.2	PDS000004903.6	SAMN04296540	environmental/other	cd_8_group_5541	cd_4_group_15185	cd_2_group_13633
PDT000292563.2	PDS000004903.6	SAMN04296538	environmental/other	cd_8_group_5541	cd_4_group_15185	cd_2_group_13633
PDT000098110.3	PDS000004903.6	SAMN04296542	environmental/other	cd_8_group_5541	cd_4_group_5359	-
PDT000292545.2	PDS000004903.6	SAMN04296539	environmental/other	cd_8_group_5541	cd_4_group_5359	-
PDT000105040.2	PDS000004903.6	SAMN04448481	environmental/other	cd_8_group_5541	cd_4_group_5659	cd_2_group_5028
PDT000292556.2	PDS000004903.6	SAMN04448478	environmental/other	cd_8_group_5541	cd_4_group_5659	cd_2_group_5028
PDT000294530.2	PDS000004903.6	SAMN04296541	environmental/other	cd_8_group_5541	cd_4_group_5659	cd_2_group_5028
PDT001899883.1	PDS000029605.11	SAMN37529169	clinical	cd_8_group_55410	cd_4_group_58550	-
PDT002019839.1	PDS000029605.11	SAMN38712585	clinical	cd_8_group_55410	cd_4_group_58550	-
PDT001899885.1	PDS000029074.6	SAMN37529229	clinical	cd_8_group_55411	cd_4_group_58551	-
PDT002800795.1	PDS000029074.6	SAMN48970204	clinical	cd_8_group_55411	cd_4_group_58551	-
PDT001899888.1	PDS000004406.525	SAMN37529690	clinical	cd_8_group_55412	cd_4_group_58552	cd_2_group_56674
PDT001899981.1	PDS000004406.525	SAMN37529677	clinical	cd_8_group_55412	cd_4_group_58552	cd_2_group_56674
PDT001975406.1	PDS000006964.76	SAMN38182153	environmental/other	cd_8_group_55413	cd_4_group_58553	-
PDT001899890.1	PDS000006964.76	SAMN37529704	clinical	cd_8_group_55413	cd_4_group_58553	cd_2_group_56675
PDT001941423.1	PDS000006964.76	SAMN37847410	clinical	cd_8_group_55413	cd_4_group_58553	cd_2_group_56675
PDT001899903.1	PDS000083226.1033	SAMN37529695	clinical	cd_8_group_55414	cd_4_group_58554	cd_2_group_56676
PDT001911814.1	PDS000083226.1033	SAMN37646117	clinical	cd_8_group_55414	cd_4_group_58554	cd_2_group_56676
PDT001900017.1	PDS000161683.1	SAMN37529706	clinical	cd_8_group_55415	cd_4_group_58556	cd_2_group_56677
PDT001917470.1	PDS000161683.1	SAMN37691610	clinical	cd_8_group_55415	cd_4_group_58556	cd_2_group_56677
PDT001900084.1	PDS000161172.2	SAMN37531149	clinical	cd_8_group_55416	cd_4_group_58558	cd_2_group_56678
PDT001908398.1	PDS000161172.2	SAMN37588604	clinical	cd_8_group_55416	cd_4_group_58558	cd_2_group_56678
PDT001924696.1	PDS000161172.2	SAMN37769095	clinical	cd_8_group_55416	cd_4_group_58558	cd_2_group_56678
PDT001900106.1	PDS000026588.218	SAMN37531240	clinical	cd_8_group_55417	-	-
PDT002249050.1	PDS000026588.218	SAMN42468274	clinical	cd_8_group_55417	-	-
PDT001900163.1	PDS000167221.1	SAMN37531479	clinical	cd_8_group_55418	cd_4_group_58559	-
PDT001992940.1	PDS000167221.1	SAMN38334214	clinical	cd_8_group_55418	cd_4_group_58559	-
PDT001900164.1	PDS000051473.14	SAMN37531482	clinical	cd_8_group_55419	-	-
PDT002439456.1	PDS000051473.14	SAMN44472957	clinical	cd_8_group_55419	-	-
PDT001952050.1	PDS000051473.14	SAMN37926883	clinical	cd_8_group_55419	cd_4_group_59285	-
PDT002539773.1	PDS000051473.14	SAMN45872124	clinical	cd_8_group_55419	cd_4_group_59285	-
PDT000098122.3	PDS000003644.63	SAMN04296506	environmental/other	cd_8_group_5542	-	-
PDT000292532.2	PDS000003644.63	SAMN04296475	environmental/other	cd_8_group_5542	-	-
PDT001900172.1	PDS000161436.1	SAMN37531517	clinical	cd_8_group_55420	cd_4_group_58560	cd_2_group_56682
PDT001913063.1	PDS000161436.1	SAMN37664595	clinical	cd_8_group_55420	cd_4_group_58560	cd_2_group_56682
PDT001900174.1	PDS000171307.78	SAMN37531513	clinical	cd_8_group_55421	-	-
PDT001941688.1	PDS000171307.78	SAMN37855471	clinical	cd_8_group_55421	-	-
PDT002380492.1	PDS000171307.78	SAMN43585727	clinical	cd_8_group_55421	-	-
PDT001900212.1	PDS000076604.959	SAMN37531567	clinical	cd_8_group_55422	cd_4_group_58562	cd_2_group_56686
PDT001967051.1	PDS000076604.959	SAMN38090038	clinical	cd_8_group_55422	cd_4_group_58562	cd_2_group_56686
PDT001901102.1	PDS000002477.57	SAMN37531603	clinical	cd_8_group_55423	cd_4_group_58563	cd_2_group_56688
PDT001902084.1	PDS000002477.57	SAMN37532581	clinical	cd_8_group_55423	cd_4_group_58563	cd_2_group_56688
PDT002190260.1	PDS000002477.57	SAMN41704015	clinical	cd_8_group_55423	cd_4_group_58563	cd_2_group_56688
PDT002198450.1	PDS000002477.57	SAMN41763334	clinical	cd_8_group_55423	cd_4_group_58563	cd_2_group_56688
PDT002198510.1	PDS000002477.57	SAMN41763394	clinical	cd_8_group_55423	cd_4_group_58563	cd_2_group_56688
PDT001940760.1	PDS000027911.37	SAMN37831683	clinical	cd_8_group_55424	-	-
PDT002402722.1	PDS000027911.37	SAMN44027401	clinical	cd_8_group_55424	-	-
PDT002128149.1	PDS000027911.37	SAMN40707748	clinical	cd_8_group_55424	cd_4_group_58565	-
PDT001901820.1	PDS000027911.37	SAMN37531730	clinical	cd_8_group_55424	cd_4_group_58565	cd_2_group_56691
PDT001909655.1	PDS000027911.37	SAMN37608985	clinical	cd_8_group_55424	cd_4_group_58565	cd_2_group_56691
PDT001901826.1	PDS000031722.40	SAMN37531736	clinical	cd_8_group_55425	cd_4_group_58566	cd_2_group_56692
PDT001963263.1	PDS000031722.40	SAMN38050150	clinical	cd_8_group_55425	cd_4_group_58566	cd_2_group_56692
PDT001901828.1	PDS000045759.3	SAMN37531741	clinical	cd_8_group_55426	cd_4_group_58567	cd_2_group_56693
PDT001901851.1	PDS000045759.3	SAMN37531740	clinical	cd_8_group_55426	cd_4_group_58567	cd_2_group_56693
PDT001901879.1	PDS000045759.3	SAMN37532515	clinical	cd_8_group_55426	cd_4_group_58567	cd_2_group_56693
PDT001941466.1	PDS000045759.3	SAMN37847794	clinical	cd_8_group_55426	cd_4_group_58567	cd_2_group_56693
PDT001902073.1	PDS000030032.21	SAMN37532566	clinical	cd_8_group_55427	cd_4_group_58571	cd_2_group_56697
PDT001952681.1	PDS000030032.21	SAMN37946688	clinical	cd_8_group_55427	cd_4_group_58571	cd_2_group_56697
PDT001902085.1	PDS000060134.3	SAMN37532584	clinical	cd_8_group_55428	cd_4_group_58572	-
PDT002238208.1	PDS000060134.3	SAMN42230349	clinical	cd_8_group_55428	cd_4_group_58572	-
PDT001902105.1	PDS000163347.2	SAMN37532565	clinical	cd_8_group_55429	cd_4_group_58573	cd_2_group_56698
PDT001941534.1	PDS000163347.2	SAMN37855153	clinical	cd_8_group_55429	cd_4_group_58573	cd_2_group_56698
PDT002134353.1	PDS000163347.2	SAMN40871537	clinical	cd_8_group_55429	cd_4_group_58573	cd_2_group_56698
PDT000098136.3	PDS000002800.190	SAMN04304550	clinical	cd_8_group_5543	-	-
PDT002129506.1	PDS000002800.190	SAMN40723352	clinical	cd_8_group_5543	-	-
PDT001109772.1	PDS000002800.190	SAMN20813023	clinical	cd_8_group_5543	cd_4_group_41941	cd_2_group_39587
PDT001125125.1	PDS000002800.190	SAMN21286089	clinical	cd_8_group_5543	cd_4_group_41941	cd_2_group_39587
PDT001902135.1	PDS000032137.205	SAMN37533456	clinical	cd_8_group_55430	cd_4_group_58574	cd_2_group_56700
PDT001904246.1	PDS000032137.205	SAMN37546116	clinical	cd_8_group_55430	cd_4_group_58574	cd_2_group_56700
PDT002677870.1	PDS000032137.205	SAMN47489048	clinical	cd_8_group_55430	cd_4_group_58574	cd_2_group_56700
PDT002750034.1	PDS000032137.205	SAMN48315530	clinical	cd_8_group_55430	cd_4_group_58574	cd_2_group_56700
PDT002803734.1	PDS000032137.205	SAMN49033927	clinical	cd_8_group_55430	cd_4_group_58574	cd_2_group_56700
PDT001962600.1	PDS000160940.5	SAMN38040163	clinical	cd_8_group_55431	cd_4_group_58576	-
PDT001902176.1	PDS000160940.5	SAMN37533526	clinical	cd_8_group_55431	cd_4_group_58576	cd_2_group_56702
PDT001952344.1	PDS000160940.5	SAMN37931631	clinical	cd_8_group_55431	cd_4_group_58576	cd_2_group_56702
PDT002467814.1	PDS000160940.5	SAMN44751500	clinical	cd_8_group_55431	cd_4_group_58576	cd_2_group_56702
PDT002917556.1	PDS000160940.5	SAMN51230472	clinical	cd_8_group_55431	cd_4_group_58576	cd_2_group_56702
PDT001902179.1	PDS000165410.2	SAMN37533527	clinical	cd_8_group_55432	cd_4_group_58577	cd_2_group_56703
PDT001972262.1	PDS000165410.2	SAMN38120801	clinical	cd_8_group_55432	cd_4_group_58577	cd_2_group_56703
PDT001983478.1	PDS000165410.2	SAMN38228062	clinical	cd_8_group_55432	cd_4_group_58577	cd_2_group_56703
PDT001902212.1	PDS000076433.11	SAMEA112759708	NULL	cd_8_group_55433	cd_4_group_58580	-
PDT001902294.1	PDS000076433.11	SAMEA112759806	NULL	cd_8_group_55433	cd_4_group_58580	-
PDT001914732.1	PDS000076433.11	SAMEA112759692	NULL	cd_8_group_55433	cd_4_group_58580	-
PDT001902207.1	PDS000076433.11	SAMEA112759703	NULL	cd_8_group_55433	cd_4_group_58580	cd_2_group_56706
PDT001902209.1	PDS000076433.11	SAMEA112759705	NULL	cd_8_group_55433	cd_4_group_58580	cd_2_group_56706
PDT001902210.1	PDS000076433.11	SAMEA112759706	NULL	cd_8_group_55433	cd_4_group_58580	cd_2_group_56706
PDT001902213.1	PDS000076433.11	SAMEA112759709	NULL	cd_8_group_55433	cd_4_group_58580	cd_2_group_56706
PDT001902229.1	PDS000076433.11	SAMEA112759727	NULL	cd_8_group_55433	cd_4_group_58580	cd_2_group_56706
PDT001902285.1	PDS000076433.11	SAMEA112759790	NULL	cd_8_group_55433	cd_4_group_58580	cd_2_group_56706
PDT001902286.1	PDS000076433.11	SAMEA112759792	NULL	cd_8_group_55433	cd_4_group_58580	cd_2_group_56706
PDT001902290.1	PDS000076433.11	SAMEA112759796	NULL	cd_8_group_55433	cd_4_group_58580	cd_2_group_56706
PDT001902291.1	PDS000076433.11	SAMEA112759799	NULL	cd_8_group_55433	cd_4_group_58580	cd_2_group_56706
PDT001902293.1	PDS000076433.11	SAMEA112759805	NULL	cd_8_group_55433	cd_4_group_58580	cd_2_group_56706
PDT001902295.1	PDS000076433.11	SAMEA112759808	NULL	cd_8_group_55433	cd_4_group_58580	cd_2_group_56706
PDT001914765.1	PDS000076433.11	SAMEA112759807	NULL	cd_8_group_55433	cd_4_group_58580	cd_2_group_56706
PDT001914766.1	PDS000076433.11	SAMEA112759809	NULL	cd_8_group_55433	cd_4_group_58580	cd_2_group_56706
PDT001914767.1	PDS000076433.11	SAMEA112759811	NULL	cd_8_group_55433	cd_4_group_58580	cd_2_group_56706
PDT001914768.1	PDS000076433.11	SAMEA112759812	NULL	cd_8_group_55433	cd_4_group_58580	cd_2_group_56706
PDT001954356.1	PDS000076433.11	SAMEA112759810	NULL	cd_8_group_55433	cd_4_group_58580	cd_2_group_56706
PDT001902208.1	PDS000076433.11	SAMEA112759704	NULL	cd_8_group_55433	cd_4_group_58580	cd_2_group_56707
PDT001902211.1	PDS000076433.11	SAMEA112759707	NULL	cd_8_group_55433	cd_4_group_58580	cd_2_group_56707
PDT001902214.1	PDS000076433.11	SAMEA112759710	NULL	cd_8_group_55433	cd_4_group_58580	cd_2_group_56707
PDT001902215.1	PDS000076433.11	SAMEA112759711	NULL	cd_8_group_55433	cd_4_group_58580	cd_2_group_56707
PDT001902216.1	PDS000076433.11	SAMEA112759712	NULL	cd_8_group_55433	cd_4_group_58580	cd_2_group_56707
PDT001902282.1	PDS000076433.11	SAMEA112759786	NULL	cd_8_group_55433	cd_4_group_58580	cd_2_group_56717
PDT001902283.1	PDS000076433.11	SAMEA112759787	NULL	cd_8_group_55433	cd_4_group_58580	cd_2_group_56717
PDT001902228.1	PDS000076433.11	SAMEA112759726	NULL	cd_8_group_55434	cd_4_group_58581	cd_2_group_56709
PDT001902256.1	PDS000076433.11	SAMEA112759725	NULL	cd_8_group_55434	cd_4_group_58581	cd_2_group_56709
PDT001902231.1	PDS000076433.11	SAMEA112759730	NULL	cd_8_group_55435	-	-
PDT001902351.1	PDS000076433.11	SAMEA112759672	NULL	cd_8_group_55435	-	-
PDT001902352.1	PDS000076433.11	SAMEA112759673	NULL	cd_8_group_55435	-	-
PDT001902237.1	PDS000076433.11	SAMEA112759773	NULL	cd_8_group_55436	cd_4_group_58583	cd_2_group_56711
PDT001902270.1	PDS000076433.11	SAMEA112759772	NULL	cd_8_group_55436	cd_4_group_58583	cd_2_group_56711
PDT001902272.1	PDS000076433.11	SAMEA112759775	NULL	cd_8_group_55436	cd_4_group_58583	cd_2_group_56711
PDT001902271.1	PDS000076433.11	SAMEA112759774	NULL	cd_8_group_55436	cd_4_group_58583	cd_2_group_56714
PDT001902273.1	PDS000076433.11	SAMEA112759776	NULL	cd_8_group_55436	cd_4_group_58583	cd_2_group_56714
PDT001914778.1	PDS000076433.11	SAMEA112759823	NULL	cd_8_group_55436	cd_4_group_58584	-
PDT001902238.1	PDS000076433.11	SAMEA112759781	NULL	cd_8_group_55436	cd_4_group_58584	cd_2_group_56712
PDT001902266.1	PDS000076433.11	SAMEA112759768	NULL	cd_8_group_55436	cd_4_group_58584	cd_2_group_56712
PDT001902267.1	PDS000076433.11	SAMEA112759769	NULL	cd_8_group_55436	cd_4_group_58584	cd_2_group_56712
PDT001902277.1	PDS000076433.11	SAMEA112759780	NULL	cd_8_group_55436	cd_4_group_58584	cd_2_group_56712
PDT001902278.1	PDS000076433.11	SAMEA112759782	NULL	cd_8_group_55436	cd_4_group_58584	cd_2_group_56712
PDT001902279.1	PDS000076433.11	SAMEA112759783	NULL	cd_8_group_55436	cd_4_group_58584	cd_2_group_56712
PDT001902280.1	PDS000076433.11	SAMEA112759784	NULL	cd_8_group_55436	cd_4_group_58584	cd_2_group_56712
PDT001914755.1	PDS000076433.11	SAMEA112759766	NULL	cd_8_group_55436	cd_4_group_58584	cd_2_group_56712
PDT001914756.1	PDS000076433.11	SAMEA112759767	NULL	cd_8_group_55436	cd_4_group_58584	cd_2_group_56712
PDT001902296.1	PDS000076433.11	SAMEA112759835	NULL	cd_8_group_55436	cd_4_group_58589	cd_2_group_56720
PDT001902297.1	PDS000076433.11	SAMEA112759836	NULL	cd_8_group_55436	cd_4_group_58589	cd_2_group_56720
PDT001902259.1	PDS000076447.8	SAMEA112759738	NULL	cd_8_group_55437	-	-
PDT001914736.1	PDS000076447.8	SAMEA112759739	NULL	cd_8_group_55437	-	-
PDT001914734.1	PDS000076433.11	SAMEA112759735	NULL	cd_8_group_55438	cd_4_group_58585	-
PDT001914803.1	PDS000076433.11	SAMEA112759866	NULL	cd_8_group_55438	cd_4_group_58585	-
PDT001902268.1	PDS000076433.11	SAMEA112759770	NULL	cd_8_group_55438	cd_4_group_58585	cd_2_group_56713
PDT001902269.1	PDS000076433.11	SAMEA112759771	NULL	cd_8_group_55438	cd_4_group_58585	cd_2_group_56713
PDT001902276.1	PDS000076433.11	SAMEA112759779	NULL	cd_8_group_55438	cd_4_group_58585	cd_2_group_56716
PDT001914752.1	PDS000076433.11	SAMEA112759763	NULL	cd_8_group_55438	cd_4_group_58585	cd_2_group_56716
PDT001902313.1	PDS000076433.11	SAMEA112759868	NULL	cd_8_group_55438	cd_4_group_58595	-
PDT001914754.1	PDS000076433.11	SAMEA112759765	NULL	cd_8_group_55438	cd_4_group_58595	-
PDT001902288.1	PDS000076433.11	SAMEA112759794	NULL	cd_8_group_55439	cd_4_group_58587	cd_2_group_56718
PDT001902289.1	PDS000076433.11	SAMEA112759795	NULL	cd_8_group_55439	cd_4_group_58587	cd_2_group_56718
PDT001914759.1	PDS000076433.11	SAMEA112759797	NULL	cd_8_group_55439	cd_4_group_58587	cd_2_group_56718
PDT000098138.3	PDS000127718.470	SAMN04304541	clinical	cd_8_group_5544	cd_4_group_5361	cd_2_group_4760
PDT000098139.3	PDS000127718.470	SAMN04304542	clinical	cd_8_group_5544	cd_4_group_5361	cd_2_group_4760
PDT001902292.1	PDS000002392.95	SAMEA112759804	NULL	cd_8_group_55440	cd_4_group_58588	cd_2_group_56719
PDT001914761.1	PDS000002392.95	SAMEA112759800	NULL	cd_8_group_55440	cd_4_group_58588	cd_2_group_56719
PDT001914762.1	PDS000002392.95	SAMEA112759801	NULL	cd_8_group_55440	cd_4_group_58588	cd_2_group_56719
PDT001914763.1	PDS000002392.95	SAMEA112759802	NULL	cd_8_group_55440	cd_4_group_58588	cd_2_group_56719
PDT001902303.1	PDS000076447.8	SAMEA112759846	NULL	cd_8_group_55441	cd_4_group_58591	cd_2_group_56723
PDT002744513.1	PDS000076447.8	SAMEA117965257	NULL	cd_8_group_55441	cd_4_group_58591	cd_2_group_56723
PDT001902305.1	PDS000076433.11	SAMEA112759848	NULL	cd_8_group_55442	cd_4_group_58592	-
PDT001902304.1	PDS000076433.11	SAMEA112759847	NULL	cd_8_group_55442	cd_4_group_58592	cd_2_group_56724
PDT001914771.1	PDS000076433.11	SAMEA112759816	NULL	cd_8_group_55442	cd_4_group_58592	cd_2_group_56724
PDT001902307.1	PDS000076433.11	SAMEA112759851	NULL	cd_8_group_55443	cd_4_group_58593	cd_2_group_56725
PDT001902308.1	PDS000076433.11	SAMEA112759852	NULL	cd_8_group_55443	cd_4_group_58593	cd_2_group_56725
PDT001914794.1	PDS000076433.11	SAMEA112759850	NULL	cd_8_group_55443	cd_4_group_58593	cd_2_group_56725
PDT001902332.1	PDS000076446.3	SAMEA112759653	NULL	cd_8_group_55444	cd_4_group_58596	cd_2_group_56727
PDT001902333.1	PDS000076446.3	SAMEA112759654	NULL	cd_8_group_55444	cd_4_group_58596	cd_2_group_56727
PDT001902334.1	PDS000076446.3	SAMEA112759655	NULL	cd_8_group_55444	cd_4_group_58596	cd_2_group_56727
PDT001902340.1	PDS000160941.1	SAMEA112759661	NULL	cd_8_group_55445	-	-
PDT001902339.1	PDS000160941.1	SAMEA112759660	NULL	cd_8_group_55445	cd_4_group_58597	-
PDT001902341.1	PDS000160941.1	SAMEA112759662	NULL	cd_8_group_55445	cd_4_group_58597	-
PDT001902345.1	PDS000161569.1	SAMEA112759666	NULL	cd_8_group_55446	-	-
PDT001914770.1	PDS000161569.1	SAMEA112759814	NULL	cd_8_group_55446	-	-
PDT001902346.1	PDS000076447.8	SAMEA112759667	NULL	cd_8_group_55447	-	-
PDT001902347.1	PDS000076447.8	SAMEA112759668	NULL	cd_8_group_55447	-	-
PDT001902353.1	PDS000076446.3	SAMEA112759674	NULL	cd_8_group_55448	cd_4_group_58599	cd_2_group_56729
PDT001902354.1	PDS000076446.3	SAMEA112759675	NULL	cd_8_group_55448	cd_4_group_58599	cd_2_group_56729
PDT001902355.1	PDS000076446.3	SAMEA112759676	NULL	cd_8_group_55448	cd_4_group_58599	cd_2_group_56729
PDT001902356.1	PDS000076446.3	SAMEA112759677	NULL	cd_8_group_55448	cd_4_group_58599	cd_2_group_56729
PDT001914722.1	PDS000076446.3	SAMEA112759678	NULL	cd_8_group_55448	cd_4_group_58599	cd_2_group_56729
PDT001914723.1	PDS000076446.3	SAMEA112759679	NULL	cd_8_group_55448	cd_4_group_58599	cd_2_group_56729
PDT001902361.1	PDS000161064.1	SAMEA114033241	clinical	cd_8_group_55449	cd_4_group_58600	cd_2_group_56730
PDT001906605.1	PDS000161064.1	SAMEA114401774	clinical	cd_8_group_55449	cd_4_group_58600	cd_2_group_56730
PDT000204839.2	PDS000001871.102	SAMN06688977	environmental/other	cd_8_group_5545	-	-
PDT000576110.1	PDS000001871.102	SAMN12660044	clinical	cd_8_group_5545	-	-
PDT001916984.1	PDS000001871.102	SAMN37672157	clinical	cd_8_group_5545	-	-
PDT002456338.1	PDS000001871.102	SAMN44328052	clinical	cd_8_group_5545	-	-
PDT000098140.3	PDS000001871.102	SAMN04304540	clinical	cd_8_group_5545	cd_4_group_5362	cd_2_group_4761
PDT000565005.1	PDS000001871.102	SAMN12584934	clinical	cd_8_group_5545	cd_4_group_5362	cd_2_group_4761
PDT001903492.1	PDS000160934.1	SAMN37544320	clinical	cd_8_group_55450	cd_4_group_58603	cd_2_group_56735
PDT001903517.1	PDS000160934.1	SAMN37544324	clinical	cd_8_group_55450	cd_4_group_58603	cd_2_group_56735
PDT001903509.1	PDS000127718.470	SAMN37544343	clinical	cd_8_group_55451	-	-
PDT002445432.1	PDS000127718.470	SAMN44328048	clinical	cd_8_group_55451	-	-
PDT001903523.1	PDS000163302.1	SAMN37544322	clinical	cd_8_group_55452	cd_4_group_58604	cd_2_group_56736
PDT001941143.1	PDS000163302.1	SAMN37846522	clinical	cd_8_group_55452	cd_4_group_58604	cd_2_group_56736
PDT001903918.1	PDS000085033.695	SAMN37544814	clinical	cd_8_group_55453	cd_4_group_58606	cd_2_group_56737
PDT001927589.1	PDS000085033.695	SAMN37805965	clinical	cd_8_group_55453	cd_4_group_58606	cd_2_group_56737
PDT002035025.1	PDS000233286.43	SAMN38910716	clinical	cd_8_group_55454	-	-
PDT002835897.1	PDS000233286.43	SAMN49977293	clinical	cd_8_group_55454	-	-
PDT001903936.1	PDS000233286.43	SAMN37544863	clinical	cd_8_group_55454	cd_4_group_58607	-
PDT001908254.1	PDS000233286.43	SAMN37587452	clinical	cd_8_group_55454	cd_4_group_58607	cd_2_group_56792
PDT002016127.1	PDS000233286.43	SAMN38643591	clinical	cd_8_group_55454	cd_4_group_58607	cd_2_group_56792
PDT001904092.1	PDS000075168.3	SAMN37545112	clinical	cd_8_group_55455	cd_4_group_58608	cd_2_group_56739
PDT001904115.1	PDS000075168.3	SAMN37545138	clinical	cd_8_group_55455	cd_4_group_58608	cd_2_group_56739
PDT001904128.1	PDS000075168.3	SAMN37545145	clinical	cd_8_group_55455	cd_4_group_58608	cd_2_group_56739
PDT001904112.1	PDS000011465.179	SAMN37545273	clinical	cd_8_group_55456	cd_4_group_58609	cd_2_group_56740
PDT001912964.1	PDS000011465.179	SAMN37664119	clinical	cd_8_group_55456	cd_4_group_58609	cd_2_group_56740
PDT001912967.1	PDS000011465.179	SAMN37664107	clinical	cd_8_group_55456	cd_4_group_58609	cd_2_group_56740
PDT002057238.1	PDS000011465.179	SAMN39485131	clinical	cd_8_group_55456	cd_4_group_58609	cd_2_group_56740
PDT001904129.1	PDS000216718.134	SAMN37545151	clinical	cd_8_group_55457	cd_4_group_58611	-
PDT002017657.1	PDS000216718.134	SAMN38669832	clinical	cd_8_group_55457	cd_4_group_58611	-
PDT001904148.1	PDS000160931.2	SAMN37545264	clinical	cd_8_group_55458	cd_4_group_58612	-
PDT002276736.1	PDS000160931.2	SAMN42914357	clinical	cd_8_group_55458	cd_4_group_58612	-
PDT001904152.1	PDS000001723.304	SAMN37545285	clinical	cd_8_group_55459	cd_4_group_58613	cd_2_group_56742
PDT001912977.1	PDS000001723.304	SAMN37664092	clinical	cd_8_group_55459	cd_4_group_58613	cd_2_group_56742
PDT000101329.3	PDS000029459.130	SAMN04217201	environmental/other	cd_8_group_5546	-	-
PDT000098180.3	PDS000029459.130	SAMN03938772	environmental/other	cd_8_group_5546	cd_4_group_5364	cd_2_group_4763
PDT000120772.2	PDS000029459.130	SAMN04218260	environmental/other	cd_8_group_5546	cd_4_group_5364	cd_2_group_4763
PDT001904182.1	PDS000026852.148	SAMN37545993	clinical	cd_8_group_55460	cd_4_group_58614	-
PDT002531868.1	PDS000026852.148	SAMN45816724	clinical	cd_8_group_55460	cd_4_group_58614	-
PDT001904317.1	PDS000123528.2	SAMN37546404	environmental/other	cd_8_group_55461	cd_4_group_58618	cd_2_group_56746
PDT001904333.1	PDS000123528.2	SAMN37546403	environmental/other	cd_8_group_55461	cd_4_group_58618	cd_2_group_56746
PDT001905300.1	PDS000027938.307	SAMN37556792	clinical	cd_8_group_55462	cd_4_group_58620	cd_2_group_56748
PDT001942394.1	PDS000027938.307	SAMN37858405	clinical	cd_8_group_55462	cd_4_group_58620	cd_2_group_56748
PDT001905424.1	PDS000109615.5	SAMEA114066540	clinical	cd_8_group_55463	cd_4_group_58623	cd_2_group_56750
PDT001905431.1	PDS000109615.5	SAMEA114066548	clinical	cd_8_group_55463	cd_4_group_58623	cd_2_group_56750
PDT002499856.1	PDS000161073.3	SAMN45082649	clinical	cd_8_group_55464	-	-
PDT001905440.1	PDS000161073.3	SAMN37557942	clinical	cd_8_group_55464	cd_4_group_58624	cd_2_group_56751
PDT001988497.1	PDS000161073.3	SAMN38296719	clinical	cd_8_group_55464	cd_4_group_58624	cd_2_group_56751
PDT002124616.1	PDS000138697.16	SAMN40646091	environmental/other	cd_8_group_55465	-	-
PDT001905448.1	PDS000138697.16	SAMN37557940	environmental/other	cd_8_group_55465	cd_4_group_58625	cd_2_group_56752
PDT002045974.1	PDS000138697.16	SAMN39244244	environmental/other	cd_8_group_55465	cd_4_group_58625	cd_2_group_56752
PDT001905635.1	PDS000161074.1	SAMN34249389	NULL	cd_8_group_55466	cd_4_group_58626	cd_2_group_56753
PDT001905636.1	PDS000161074.1	SAMN34249388	NULL	cd_8_group_55466	cd_4_group_58626	cd_2_group_56753
PDT001905637.1	PDS000161074.1	SAMN34249387	NULL	cd_8_group_55466	cd_4_group_58626	cd_2_group_56753
PDT001905638.1	PDS000161074.1	SAMN34249386	NULL	cd_8_group_55466	cd_4_group_58626	cd_2_group_56753
PDT001905639.1	PDS000161074.1	SAMN34249385	NULL	cd_8_group_55466	cd_4_group_58626	cd_2_group_56753
PDT001905640.1	PDS000161074.1	SAMN34249384	NULL	cd_8_group_55466	cd_4_group_58626	cd_2_group_56753
PDT001905643.1	PDS000161074.1	SAMN34249394	NULL	cd_8_group_55466	cd_4_group_58626	cd_2_group_56753
PDT001905644.1	PDS000161074.1	SAMN34249393	NULL	cd_8_group_55466	cd_4_group_58626	cd_2_group_56753
PDT001905645.1	PDS000161074.1	SAMN34249392	NULL	cd_8_group_55466	cd_4_group_58626	cd_2_group_56753
PDT001905646.1	PDS000161074.1	SAMN34249391	NULL	cd_8_group_55466	cd_4_group_58626	cd_2_group_56753
PDT001905647.1	PDS000161074.1	SAMN34249390	NULL	cd_8_group_55466	cd_4_group_58626	cd_2_group_56753
PDT001906289.1	PDS000161067.1	SAMN37561024	clinical	cd_8_group_55467	-	-
PDT001906290.1	PDS000161067.1	SAMN37561022	clinical	cd_8_group_55467	-	-
PDT001906600.1	PDS000032663.202	SAMEA114401763	clinical	cd_8_group_55468	-	-
PDT002677890.1	PDS000032663.202	SAMEA117820168	clinical	cd_8_group_55468	cd_4_group_70128	-
PDT002627645.1	PDS000032663.202	SAMEA117624269	clinical	cd_8_group_55468	cd_4_group_70128	cd_2_group_69136
PDT002627659.1	PDS000032663.202	SAMEA117624294	clinical	cd_8_group_55468	cd_4_group_70128	cd_2_group_69136
PDT002698505.1	PDS000032663.202	SAMEA117966034	clinical	cd_8_group_55468	cd_4_group_70795	cd_2_group_69893
PDT002769852.1	PDS000032663.202	SAMEA118259403	clinical	cd_8_group_55468	cd_4_group_70795	cd_2_group_69893
PDT001906619.1	PDS000100641.15	SAMEA114401823	clinical	cd_8_group_55469	cd_4_group_58629	cd_2_group_56756
PDT002269030.1	PDS000100641.15	SAMEA115498569	clinical	cd_8_group_55469	cd_4_group_58629	cd_2_group_56756
PDT002274753.1	PDS000100641.15	SAMEA115618613	clinical	cd_8_group_55469	cd_4_group_58629	cd_2_group_56756
PDT002294621.1	PDS000100641.15	SAMEA115672683	clinical	cd_8_group_55469	cd_4_group_58629	cd_2_group_56756
PDT002631641.1	PDS000100641.15	SAMEA117516831	clinical	cd_8_group_55469	cd_4_group_58629	cd_2_group_56756
PDT000098205.3	PDS000047465.1	SAMN02845479	environmental/other	cd_8_group_5547	cd_4_group_5365	cd_2_group_4764
PDT000098206.2	PDS000047465.1	SAMN02845480	environmental/other	cd_8_group_5547	cd_4_group_5365	cd_2_group_4764
PDT001906645.1	PDS000078581.6	SAMN37562480	clinical	cd_8_group_55470	cd_4_group_58631	cd_2_group_56760
PDT001906763.1	PDS000078581.6	SAMN37563241	clinical	cd_8_group_55470	cd_4_group_58631	cd_2_group_56760
PDT001906674.1	PDS000161068.1	SAMEA114401761	clinical	cd_8_group_55471	cd_4_group_58632	cd_2_group_56761
PDT001906716.1	PDS000161068.1	SAMEA114401827	clinical	cd_8_group_55471	cd_4_group_58632	cd_2_group_56761
PDT001906684.1	PDS000161655.1	SAMEA114401778	clinical	cd_8_group_55472	cd_4_group_58633	cd_2_group_56762
PDT001916733.1	PDS000161655.1	SAMEA114401655	clinical	cd_8_group_55472	cd_4_group_58633	cd_2_group_56762
PDT001906712.1	PDS000161063.1	SAMEA114401818	clinical	cd_8_group_55473	cd_4_group_58634	cd_2_group_56763
PDT001906724.1	PDS000161063.1	SAMEA114401843	clinical	cd_8_group_55473	cd_4_group_58634	cd_2_group_56763
PDT001906732.1	PDS000174937.3	SAMEA114401858	clinical	cd_8_group_55474	-	-
PDT002267770.1	PDS000174937.3	SAMEA115390280	clinical	cd_8_group_55474	-	-
PDT001906764.1	PDS000029636.1094	SAMN37563219	clinical	cd_8_group_55475	cd_4_group_58636	cd_2_group_56766
PDT001926889.1	PDS000029636.1094	SAMN37805411	clinical	cd_8_group_55475	cd_4_group_58636	cd_2_group_56766
PDT001906790.1	PDS000004482.116	SAMN37565166	clinical	cd_8_group_55476	cd_4_group_58637	-
PDT002909134.1	PDS000004482.116	SAMN51015405	clinical	cd_8_group_55476	cd_4_group_58637	-
PDT002757465.1	PDS000004482.116	SAMN48346357	clinical	cd_8_group_55476	cd_4_group_58637	cd_2_group_70245
PDT002900841.1	PDS000004482.116	SAMN50873294	clinical	cd_8_group_55476	cd_4_group_58637	cd_2_group_70245
PDT001906806.1	PDS000161975.1	SAMN37565224	clinical	cd_8_group_55477	cd_4_group_58638	cd_2_group_56767
PDT001924617.1	PDS000161975.1	SAMN37767925	clinical	cd_8_group_55477	cd_4_group_58638	cd_2_group_56767
PDT001906859.1	PDS000029625.626	SAMN37565233	clinical	cd_8_group_55478	-	-
PDT002849849.1	PDS000029625.626	SAMN50176370	clinical	cd_8_group_55478	-	-
PDT001906868.1	PDS000028696.7	SAMN37565156	clinical	cd_8_group_55479	cd_4_group_58639	cd_2_group_56768
PDT002386007.1	PDS000028696.7	SAMN43784433	clinical	cd_8_group_55479	cd_4_group_58639	cd_2_group_56768
PDT000098209.2	PDS000031959.1	SAMN02845644	environmental/other	cd_8_group_5548	cd_4_group_5366	cd_2_group_4765
PDT000098606.2	PDS000031959.1	SAMN02845645	environmental/other	cd_8_group_5548	cd_4_group_5366	cd_2_group_4765
PDT002019720.1	PDS000161438.2	SAMN38711270	clinical	cd_8_group_55480	cd_4_group_58640	-
PDT001906883.1	PDS000161438.2	SAMN37565421	clinical	cd_8_group_55480	cd_4_group_58640	cd_2_group_56770
PDT001912938.1	PDS000161438.2	SAMN37663488	clinical	cd_8_group_55480	cd_4_group_58640	cd_2_group_56770
PDT001912942.1	PDS000161438.2	SAMN37663443	clinical	cd_8_group_55480	cd_4_group_58640	cd_2_group_56770
PDT001906888.1	PDS000239639.11	SAMN37565407	clinical	cd_8_group_55481	cd_4_group_58641	cd_2_group_56771
PDT001924927.1	PDS000239639.11	SAMN37771384	clinical	cd_8_group_55481	cd_4_group_58641	cd_2_group_56771
PDT001907022.1	PDS000031554.152	SAMN37567280	clinical	cd_8_group_55482	cd_4_group_58643	-
PDT001987493.1	PDS000031554.152	SAMN38283217	clinical	cd_8_group_55482	cd_4_group_58643	-
PDT001907030.1	PDS000032661.351	SAMN37567283	clinical	cd_8_group_55483	cd_4_group_58644	cd_2_group_56774
PDT001911877.1	PDS000032661.351	SAMN37648358	clinical	cd_8_group_55483	cd_4_group_58644	cd_2_group_56774
PDT001917021.1	PDS000032661.351	SAMN37675433	clinical	cd_8_group_55483	cd_4_group_58644	cd_2_group_56774
PDT001917030.1	PDS000032661.351	SAMN37675429	clinical	cd_8_group_55483	cd_4_group_58644	cd_2_group_56774
PDT001917032.1	PDS000032661.351	SAMN37675427	clinical	cd_8_group_55483	cd_4_group_58644	cd_2_group_56774
PDT001917038.1	PDS000032661.351	SAMN37675436	clinical	cd_8_group_55483	cd_4_group_58644	cd_2_group_56774
PDT001917043.1	PDS000032661.351	SAMN37675467	clinical	cd_8_group_55483	cd_4_group_58644	cd_2_group_56774
PDT001917047.1	PDS000032661.351	SAMN37675466	clinical	cd_8_group_55483	cd_4_group_58644	cd_2_group_56774
PDT001907055.1	PDS000032705.1486	SAMN37567612	clinical	cd_8_group_55484	-	-
PDT001917049.1	PDS000032705.1486	SAMN37675449	clinical	cd_8_group_55484	-	-
PDT001907081.1	PDS000161440.1	SAMN37567628	clinical	cd_8_group_55485	-	-
PDT001912968.1	PDS000161440.1	SAMN37664097	clinical	cd_8_group_55485	-	-
PDT001907305.1	PDS000161065.5	SAMEA114411330	NULL	cd_8_group_55486	-	-
PDT001907281.1	PDS000161065.5	SAMEA114411294	NULL	cd_8_group_55486	cd_4_group_58645	cd_2_group_56775
PDT001907282.1	PDS000161065.5	SAMEA114411295	NULL	cd_8_group_55486	cd_4_group_58645	cd_2_group_56775
PDT001907283.1	PDS000161065.5	SAMEA114411296	NULL	cd_8_group_55486	cd_4_group_58645	cd_2_group_56775
PDT001907284.1	PDS000161065.5	SAMEA114411298	NULL	cd_8_group_55486	cd_4_group_58645	cd_2_group_56775
PDT001907285.1	PDS000161065.5	SAMEA114411302	NULL	cd_8_group_55486	cd_4_group_58645	cd_2_group_56775
PDT001907286.1	PDS000161065.5	SAMEA114411304	NULL	cd_8_group_55486	cd_4_group_58645	cd_2_group_56775
PDT001907287.1	PDS000161065.5	SAMEA114411306	NULL	cd_8_group_55486	cd_4_group_58645	cd_2_group_56775
PDT001907288.1	PDS000161065.5	SAMEA114411307	NULL	cd_8_group_55486	cd_4_group_58645	cd_2_group_56775
PDT001907289.1	PDS000161065.5	SAMEA114411308	NULL	cd_8_group_55486	cd_4_group_58645	cd_2_group_56775
PDT001907290.1	PDS000161065.5	SAMEA114411309	NULL	cd_8_group_55486	cd_4_group_58645	cd_2_group_56775
PDT001907291.1	PDS000161065.5	SAMEA114411310	NULL	cd_8_group_55486	cd_4_group_58645	cd_2_group_56775
PDT001907292.1	PDS000161065.5	SAMEA114411313	NULL	cd_8_group_55486	cd_4_group_58645	cd_2_group_56775
PDT001907293.1	PDS000161065.5	SAMEA114411314	NULL	cd_8_group_55486	cd_4_group_58645	cd_2_group_56775
PDT001907294.1	PDS000161065.5	SAMEA114411316	NULL	cd_8_group_55486	cd_4_group_58645	cd_2_group_56775
PDT001907295.1	PDS000161065.5	SAMEA114411317	NULL	cd_8_group_55486	cd_4_group_58645	cd_2_group_56775
PDT001907296.1	PDS000161065.5	SAMEA114411318	NULL	cd_8_group_55486	cd_4_group_58645	cd_2_group_56775
PDT001907297.1	PDS000161065.5	SAMEA114411321	NULL	cd_8_group_55486	cd_4_group_58645	cd_2_group_56775
PDT001907298.1	PDS000161065.5	SAMEA114411322	NULL	cd_8_group_55486	cd_4_group_58645	cd_2_group_56775
PDT001907299.1	PDS000161065.5	SAMEA114411323	NULL	cd_8_group_55486	cd_4_group_58645	cd_2_group_56775
PDT001907300.1	PDS000161065.5	SAMEA114411325	NULL	cd_8_group_55486	cd_4_group_58645	cd_2_group_56775
PDT001907301.1	PDS000161065.5	SAMEA114411326	NULL	cd_8_group_55486	cd_4_group_58645	cd_2_group_56775
PDT001907302.1	PDS000161065.5	SAMEA114411327	NULL	cd_8_group_55486	cd_4_group_58645	cd_2_group_56775
PDT001907303.1	PDS000161065.5	SAMEA114411328	NULL	cd_8_group_55486	cd_4_group_58645	cd_2_group_56775
PDT001907304.1	PDS000161065.5	SAMEA114411329	NULL	cd_8_group_55486	cd_4_group_58645	cd_2_group_56775
PDT001907450.1	PDS000161065.5	SAMEA114411305	NULL	cd_8_group_55486	cd_4_group_58645	cd_2_group_56775
PDT001907601.1	PDS000161065.5	SAMEA114411301	NULL	cd_8_group_55486	cd_4_group_58645	cd_2_group_56775
PDT001907602.1	PDS000161065.5	SAMEA114411311	NULL	cd_8_group_55486	cd_4_group_58645	cd_2_group_56775
PDT001907603.1	PDS000161065.5	SAMEA114411324	NULL	cd_8_group_55486	cd_4_group_58645	cd_2_group_56775
PDT001908578.1	PDS000161065.5	SAMEA114411299	NULL	cd_8_group_55486	cd_4_group_58645	cd_2_group_56775
PDT001916921.1	PDS000161065.5	SAMEA114411300	NULL	cd_8_group_55486	cd_4_group_58645	cd_2_group_56775
PDT001916922.1	PDS000161065.5	SAMEA114411303	NULL	cd_8_group_55486	cd_4_group_58645	cd_2_group_56775
PDT001916923.1	PDS000161065.5	SAMEA114411312	NULL	cd_8_group_55486	cd_4_group_58645	cd_2_group_56775
PDT001916924.1	PDS000161065.5	SAMEA114411320	NULL	cd_8_group_55486	cd_4_group_58645	cd_2_group_56775
PDT001916950.1	PDS000161065.5	SAMEA114411297	NULL	cd_8_group_55486	cd_4_group_58645	cd_2_group_56775
PDT001916951.1	PDS000161065.5	SAMEA114411315	NULL	cd_8_group_55486	cd_4_group_58645	cd_2_group_56775
PDT001916952.1	PDS000161065.5	SAMEA114411319	NULL	cd_8_group_55486	cd_4_group_58645	cd_2_group_56775
PDT002025116.1	PDS000161065.5	SAMEA114857252	NULL	cd_8_group_55486	cd_4_group_58645	cd_2_group_56775
PDT002025117.1	PDS000161065.5	SAMEA114857253	NULL	cd_8_group_55486	cd_4_group_58645	cd_2_group_56775
PDT002029707.1	PDS000161065.5	SAMEA114857251	NULL	cd_8_group_55486	cd_4_group_58645	cd_2_group_56775
PDT001907588.1	PDS000029754.27	SAMN37570386	clinical	cd_8_group_55487	cd_4_group_58648	cd_2_group_56779
PDT001907591.1	PDS000029754.27	SAMN37570384	clinical	cd_8_group_55487	cd_4_group_58648	cd_2_group_56779
PDT001907707.1	PDS000097905.54	SAMN37576590	clinical	cd_8_group_55488	cd_4_group_58651	cd_2_group_56782
PDT001907719.1	PDS000097905.54	SAMN37576591	clinical	cd_8_group_55488	cd_4_group_58651	cd_2_group_56782
PDT001907716.1	PDS000051230.27	SAMN37576604	clinical	cd_8_group_55489	cd_4_group_58652	cd_2_group_56783
PDT001912983.1	PDS000051230.27	SAMN37664114	clinical	cd_8_group_55489	cd_4_group_58652	cd_2_group_56783
PDT000098210.2	PDS000031954.1	SAMN02845661	environmental/other	cd_8_group_5549	cd_4_group_5367	-
PDT000098211.2	PDS000031954.1	SAMN02845660	environmental/other	cd_8_group_5549	cd_4_group_5367	-
PDT002157018.1	PDS000011465.179	SAMN41233952	clinical	cd_8_group_55490	cd_4_group_58653	-
PDT001907723.1	PDS000011465.179	SAMN37576605	clinical	cd_8_group_55490	cd_4_group_58653	cd_2_group_56785
PDT002121866.1	PDS000011465.179	SAMN40603194	clinical	cd_8_group_55490	cd_4_group_58653	cd_2_group_56785
PDT001907869.1	PDS000127718.470	SAMN37576692	clinical	cd_8_group_55491	-	-
PDT002263983.1	PDS000127718.470	SAMN42780421	clinical	cd_8_group_55491	-	-
PDT001907873.1	PDS000029636.1094	SAMN37576694	clinical	cd_8_group_55492	cd_4_group_58655	cd_2_group_56787
PDT002091966.1	PDS000029636.1094	SAMN40206122	clinical	cd_8_group_55492	cd_4_group_58655	cd_2_group_56787
PDT001907876.1	PDS000097366.5	SAMN37576703	clinical	cd_8_group_55493	-	-
PDT002810817.1	PDS000097366.5	SAMN49515989	clinical	cd_8_group_55493	-	-
PDT001907890.1	PDS000076604.959	SAMN37576766	clinical	cd_8_group_55494	cd_4_group_58656	cd_2_group_56788
PDT001908712.1	PDS000076604.959	SAMN37605507	clinical	cd_8_group_55494	cd_4_group_58656	cd_2_group_56788
PDT002025770.1	PDS000076604.959	SAMN38777238	clinical	cd_8_group_55494	cd_4_group_58656	cd_2_group_56788
PDT002041332.1	PDS000076604.959	SAMN39173453	clinical	cd_8_group_55494	cd_4_group_58656	cd_2_group_56788
PDT002045910.1	PDS000076604.959	SAMN39244208	clinical	cd_8_group_55494	cd_4_group_58656	cd_2_group_56788
PDT001907901.1	PDS000029636.1094	SAMN37577696	clinical	cd_8_group_55495	-	-
PDT002255136.1	PDS000029636.1094	SAMN42500271	clinical	cd_8_group_55495	-	-
PDT002862628.1	PDS000029636.1094	SAMN50304465	clinical	cd_8_group_55495	-	-
PDT001907911.1	PDS000214875.1	SAMN37577710	clinical	cd_8_group_55496	-	-
PDT002563318.1	PDS000214875.1	SAMN46230018	clinical	cd_8_group_55496	-	-
PDT001924232.1	PDS000161970.3	SAMN37754378	clinical	cd_8_group_55497	-	-
PDT001908241.1	PDS000161970.3	SAMN37587437	clinical	cd_8_group_55497	cd_4_group_58660	cd_2_group_56791
PDT002054503.1	PDS000161970.3	SAMN39460143	clinical	cd_8_group_55497	cd_4_group_58660	cd_2_group_56791
PDT002366130.1	PDS000161970.3	SAMN43521962	clinical	cd_8_group_55497	cd_4_group_58660	cd_2_group_56791
PDT001908261.1	PDS000198470.76	SAMN37587442	clinical	cd_8_group_55498	cd_4_group_58661	cd_2_group_56793
PDT001994979.1	PDS000198470.76	SAMN38351623	clinical	cd_8_group_55498	cd_4_group_58661	cd_2_group_56793
PDT001940445.1	PDS000028897.62	SAMN37830359	clinical	cd_8_group_55499	-	-
PDT002292735.1	PDS000028897.62	SAMN43036935	clinical	cd_8_group_55499	-	-
PDT001908270.1	PDS000028897.62	SAMN37587467	clinical	cd_8_group_55499	cd_4_group_58663	-
PDT002113708.1	PDS000028897.62	SAMN40473171	clinical	cd_8_group_55499	cd_4_group_58663	-
PDT002539580.1	PDS000028897.62	SAMN45862643	environmental/other	cd_8_group_55499	cd_4_group_58663	cd_2_group_68133
PDT002697559.1	PDS000028897.62	SAMN47766722	clinical	cd_8_group_55499	cd_4_group_58663	cd_2_group_68133
PDT000010804.3	PDS000002775.8	SAMN00811241	environmental/other	cd_8_group_555	cd_4_group_498	-
PDT000002811.3	PDS000002775.8	SAMN02367722	clinical	cd_8_group_555	cd_4_group_498	cd_2_group_429
PDT000450731.1	PDS000002775.8	SAMEA104280013	NULL	cd_8_group_555	cd_4_group_498	cd_2_group_429
PDT000501472.1	PDS000002775.8	SAMN01933126	clinical	cd_8_group_555	cd_4_group_498	cd_2_group_429
PDT002845755.1	PDS000002775.8	SAMN30090178	NULL	cd_8_group_555	cd_4_group_498	cd_2_group_429
PDT002845787.1	PDS000002775.8	SAMN30090141	NULL	cd_8_group_555	cd_4_group_498	cd_2_group_429
PDT002845791.1	PDS000002775.8	SAMN30090136	NULL	cd_8_group_555	cd_4_group_498	cd_2_group_429
PDT000098217.2	PDS000001540.28	SAMN04305471	environmental/other	cd_8_group_5550	cd_4_group_5368	-
PDT001374220.1	PDS000001540.28	SAMN30052080	environmental/other	cd_8_group_5550	cd_4_group_5368	-
PDT001908279.1	PDS000065758.1566	SAMN37587471	clinical	cd_8_group_55500	cd_4_group_58664	cd_2_group_56795
PDT002185832.1	PDS000065758.1566	SAMN41637294	clinical	cd_8_group_55500	cd_4_group_58664	cd_2_group_56795
PDT002185910.1	PDS000065758.1566	SAMN41637389	clinical	cd_8_group_55500	cd_4_group_58664	cd_2_group_56795
PDT002185980.1	PDS000065758.1566	SAMN41637506	clinical	cd_8_group_55500	cd_4_group_58664	cd_2_group_56795
PDT001908315.1	PDS000094401.13	SAMN37587508	clinical	cd_8_group_55501	cd_4_group_58667	cd_2_group_56797
PDT002202523.1	PDS000094401.13	SAMN41793799	clinical	cd_8_group_55501	cd_4_group_58667	cd_2_group_56797
PDT001908471.1	PDS000168777.1	SAMN37588873	clinical	cd_8_group_55502	cd_4_group_58670	cd_2_group_56800
PDT002011162.1	PDS000168777.1	SAMN38502327	clinical	cd_8_group_55502	cd_4_group_58670	cd_2_group_56800
PDT001908475.1	PDS000030045.7	SAMN37588917	environmental/other	cd_8_group_55503	-	-
PDT002163407.1	PDS000030045.7	SAMN41382808	environmental/other	cd_8_group_55503	-	-
PDT001908482.1	PDS000202374.10	SAMN37588892	clinical	cd_8_group_55504	-	-
PDT002166559.1	PDS000202374.10	SAMN41410953	clinical	cd_8_group_55504	-	-
PDT002496051.1	PDS000202374.10	SAMN44887890	clinical	cd_8_group_55504	-	-
PDT002867638.1	PDS000202374.10	SAMN50311821	clinical	cd_8_group_55504	-	-
PDT002165519.1	PDS000202374.10	SAMN41409620	clinical	cd_8_group_55504	cd_4_group_62733	-
PDT002165943.1	PDS000202374.10	SAMN41410135	clinical	cd_8_group_55504	cd_4_group_62733	-
PDT002495979.1	PDS000202374.10	SAMN44888194	clinical	cd_8_group_55504	cd_4_group_68685	cd_2_group_67622
PDT002496205.1	PDS000202374.10	SAMN44887877	clinical	cd_8_group_55504	cd_4_group_68685	cd_2_group_67622
PDT002867871.1	PDS000202374.10	SAMN50312073	clinical	cd_8_group_55504	cd_4_group_68685	cd_2_group_67622
PDT002864015.1	PDS000202374.10	SAMN50308377	clinical	cd_8_group_55504	cd_4_group_72358	cd_2_group_71712
PDT002864016.1	PDS000202374.10	SAMN50308375	clinical	cd_8_group_55504	cd_4_group_72358	cd_2_group_71712
PDT001908495.1	PDS000161180.1	SAMN37588900	clinical	cd_8_group_55505	cd_4_group_58672	cd_2_group_56802
PDT001908500.1	PDS000161180.1	SAMN37588903	clinical	cd_8_group_55505	cd_4_group_58672	cd_2_group_56802
PDT001908503.1	PDS000009466.607	SAMN37588909	clinical	cd_8_group_55506	cd_4_group_58673	-
PDT002140675.1	PDS000009466.607	SAMN40998036	clinical	cd_8_group_55506	cd_4_group_58673	-
PDT001908531.1	PDS000026656.45	SAMN37590864	clinical	cd_8_group_55507	cd_4_group_58674	cd_2_group_56804
PDT001912044.1	PDS000026656.45	SAMN37649666	clinical	cd_8_group_55507	cd_4_group_58674	cd_2_group_56804
PDT002020864.1	PDS000026656.45	SAMN38729607	clinical	cd_8_group_55507	cd_4_group_58674	cd_2_group_56804
PDT002052307.1	PDS000026656.45	SAMN39419121	clinical	cd_8_group_55507	cd_4_group_58674	cd_2_group_56804
PDT002514303.1	PDS000032654.291	SAMN45190839	clinical	cd_8_group_55508	cd_4_group_58675	-
PDT001908540.1	PDS000032654.291	SAMN37594031	clinical	cd_8_group_55508	cd_4_group_58675	cd_2_group_56805
PDT002020765.1	PDS000032654.291	SAMN38726887	clinical	cd_8_group_55508	cd_4_group_58675	cd_2_group_56805
PDT002147570.1	PDS000032654.291	SAMN41093800	clinical	cd_8_group_55508	cd_4_group_58675	cd_2_group_56805
PDT002361897.1	PDS000032654.291	SAMN43485172	clinical	cd_8_group_55508	cd_4_group_58675	cd_2_group_56805
PDT002407769.1	PDS000032654.291	SAMN44097772	clinical	cd_8_group_55508	cd_4_group_58675	cd_2_group_56805
PDT002439893.1	PDS000032654.291	SAMN44474959	clinical	cd_8_group_55508	cd_4_group_58675	cd_2_group_56805
PDT001908654.1	PDS000032663.202	SAMN37604978	clinical	cd_8_group_55509	cd_4_group_58677	cd_2_group_56806
PDT002189382.1	PDS000032663.202	SAMN41679929	clinical	cd_8_group_55509	cd_4_group_58677	cd_2_group_56806
PDT000098218.2	PDS000028869.4	SAMN04305470	environmental/other	cd_8_group_5551	-	-
PDT000230454.2	PDS000028869.4	SAMN07414450	clinical	cd_8_group_5551	cd_4_group_11664	cd_2_group_10537
PDT000356014.1	PDS000028869.4	SAMN09744860	clinical	cd_8_group_5551	cd_4_group_11664	cd_2_group_10537
PDT000385490.1	PDS000028869.4	SAMN10134216	clinical	cd_8_group_5551	cd_4_group_11664	cd_2_group_10537
PDT000392660.1	PDS000028869.4	SAMN10257541	clinical	cd_8_group_5551	cd_4_group_11664	cd_2_group_10537
PDT000454160.1	PDS000028869.4	SAMN10830616	clinical	cd_8_group_5551	cd_4_group_11664	cd_2_group_10537
PDT001908662.1	PDS000056461.2	SAMN37604974	clinical	cd_8_group_55510	cd_4_group_58678	cd_2_group_56807
PDT001908663.1	PDS000056461.2	SAMN37604976	clinical	cd_8_group_55510	cd_4_group_58678	cd_2_group_56807
PDT001908665.1	PDS000028569.229	SAMN37605040	clinical	cd_8_group_55511	-	-
PDT002463448.1	PDS000028569.229	SAMN44674169	clinical	cd_8_group_55511	-	-
PDT001908685.1	PDS000239634.1	SAMN37605207	clinical	cd_8_group_55512	-	-
PDT002888249.1	PDS000239634.1	SAMN50685643	clinical	cd_8_group_55512	-	-
PDT001908791.1	PDS000028192.1216	SAMN37343997	NULL	cd_8_group_55513	-	-
PDT002670323.1	PDS000028192.1216	SAMN47384559	environmental/other	cd_8_group_55513	-	-
PDT001908812.1	PDS000029636.1094	SAMN37606891	clinical	cd_8_group_55514	cd_4_group_58681	cd_2_group_56810
PDT001986339.1	PDS000029636.1094	SAMN38268784	clinical	cd_8_group_55514	cd_4_group_58681	cd_2_group_56810
PDT001908906.1	PDS000007879.379	SAMN37607911	clinical	cd_8_group_55515	cd_4_group_58683	cd_2_group_56812
PDT001911889.1	PDS000007879.379	SAMN37648373	clinical	cd_8_group_55515	cd_4_group_58683	cd_2_group_56812
PDT002167684.1	PDS000007879.379	SAMN41423836	clinical	cd_8_group_55515	cd_4_group_58683	cd_2_group_56812
PDT001909026.1	PDS000056270.5	SAMN37608910	clinical	cd_8_group_55516	cd_4_group_58684	cd_2_group_56815
PDT001909585.1	PDS000056270.5	SAMN37608913	clinical	cd_8_group_55516	cd_4_group_58684	cd_2_group_56815
PDT001909587.1	PDS000161239.2	SAMN37608916	clinical	cd_8_group_55517	cd_4_group_58685	cd_2_group_56816
PDT002853178.1	PDS000161239.2	SAMN50237253	clinical	cd_8_group_55517	cd_4_group_58685	cd_2_group_56816
PDT002853179.1	PDS000161239.2	SAMN50237377	clinical	cd_8_group_55517	cd_4_group_58685	cd_2_group_56816
PDT001909637.1	PDS000030435.28	SAMN37608968	clinical	cd_8_group_55518	cd_4_group_58686	cd_2_group_56817
PDT001983437.1	PDS000030435.28	SAMN38227995	clinical	cd_8_group_55518	cd_4_group_58686	cd_2_group_56817
PDT002010283.1	PDS000030435.28	SAMN38472310	clinical	cd_8_group_55518	cd_4_group_58686	cd_2_group_56817
PDT002540825.1	PDS000030435.28	SAMN45882134	clinical	cd_8_group_55518	cd_4_group_58686	cd_2_group_56817
PDT001909645.1	PDS000127718.470	SAMN37608975	clinical	cd_8_group_55519	cd_4_group_58687	cd_2_group_56818
PDT001992966.1	PDS000127718.470	SAMN38334266	clinical	cd_8_group_55519	cd_4_group_58687	cd_2_group_56818
PDT000098220.2	PDS000058535.7	SAMN04305468	environmental/other	cd_8_group_5552	-	-
PDT001476322.1	PDS000058535.7	SAMN31607027	clinical	cd_8_group_5552	-	-
PDT001909649.1	PDS000026794.106	SAMN37608972	clinical	cd_8_group_55520	cd_4_group_58688	cd_2_group_56819
PDT001909653.1	PDS000026794.106	SAMN37608981	clinical	cd_8_group_55520	cd_4_group_58688	cd_2_group_56819
PDT001909654.1	PDS000026794.106	SAMN37608979	clinical	cd_8_group_55520	cd_4_group_58688	cd_2_group_56819
PDT001917486.1	PDS000026794.106	SAMN37691604	clinical	cd_8_group_55520	cd_4_group_58688	cd_2_group_56819
PDT001940729.1	PDS000026794.106	SAMN37831688	clinical	cd_8_group_55520	cd_4_group_58688	cd_2_group_56819
PDT001940744.1	PDS000026794.106	SAMN37831684	clinical	cd_8_group_55520	cd_4_group_58688	cd_2_group_56819
PDT001962550.1	PDS000026794.106	SAMN38039601	clinical	cd_8_group_55520	cd_4_group_58688	cd_2_group_56819
PDT002072094.1	PDS000026794.106	SAMN39829852	clinical	cd_8_group_55520	cd_4_group_58688	cd_2_group_56819
PDT001909662.1	PDS000026589.26	SAMN37609004	clinical	cd_8_group_55521	cd_4_group_58689	cd_2_group_56820
PDT001917505.1	PDS000026589.26	SAMN37691991	clinical	cd_8_group_55521	cd_4_group_58689	cd_2_group_56820
PDT001926941.1	PDS000026589.26	SAMN37805501	clinical	cd_8_group_55521	cd_4_group_58689	cd_2_group_56820
PDT001909708.1	PDS000004170.708	SAMN37609099	environmental/other	cd_8_group_55522	-	-
PDT001912845.1	PDS000004170.708	SAMN37661727	environmental/other	cd_8_group_55522	-	-
PDT002012889.1	PDS000029481.23	SAMN38554622	environmental/other	cd_8_group_55523	-	-
PDT001909812.1	PDS000029481.23	SAMN37609120	environmental/other	cd_8_group_55523	cd_4_group_58692	-
PDT001942529.1	PDS000029481.23	SAMN37862624	environmental/other	cd_8_group_55523	cd_4_group_58692	-
PDT002188046.1	PDS000029481.23	SAMN41674328	environmental/other	cd_8_group_55523	cd_4_group_58692	-
PDT001911030.1	PDS000161264.1	SAMEA114442594	clinical	cd_8_group_55524	cd_4_group_58693	cd_2_group_56822
PDT001911074.1	PDS000161264.1	SAMEA114457937	clinical	cd_8_group_55524	cd_4_group_58693	cd_2_group_56822
PDT001911050.1	PDS000020311.36	SAMEA114442614	clinical	cd_8_group_55525	cd_4_group_58694	-
PDT001955279.1	PDS000020311.36	SAMEA114526783	clinical	cd_8_group_55525	cd_4_group_58694	-
PDT001911091.1	PDS000193095.1	SAMEA114349291	clinical	cd_8_group_55526	-	-
PDT002314350.1	PDS000193095.1	SAMEA115466170	clinical	cd_8_group_55526	-	-
PDT002809174.1	PDS000127718.470	SAMN49481803	clinical	cd_8_group_55527	-	-
PDT001911095.1	PDS000127718.470	SAMN37642101	clinical	cd_8_group_55527	cd_4_group_58696	cd_2_group_56825
PDT001921915.1	PDS000127718.470	SAMN37703768	clinical	cd_8_group_55527	cd_4_group_58696	cd_2_group_56825
PDT001911109.1	PDS000027409.24	SAMEA113558733	clinical	cd_8_group_55528	cd_4_group_58698	cd_2_group_56829
PDT002411747.1	PDS000027409.24	SAMEA116121269	clinical	cd_8_group_55528	cd_4_group_58698	cd_2_group_56829
PDT002411843.1	PDS000027409.24	SAMEA116121540	clinical	cd_8_group_55528	cd_4_group_58698	cd_2_group_56829
PDT001911159.1	PDS000216719.23	SAMN37642991	clinical	cd_8_group_55529	cd_4_group_58700	-
PDT002879790.1	PDS000216719.23	SAMN50561769	clinical	cd_8_group_55529	cd_4_group_58700	-
PDT000098221.2	PDS000003834.22	SAMN02919102	environmental/other	cd_8_group_5553	-	-
PDT000098235.2	PDS000003834.22	SAMN02919103	environmental/other	cd_8_group_5553	-	-
PDT001911160.1	PDS000027004.245	SAMN37642983	clinical	cd_8_group_55530	cd_4_group_58701	cd_2_group_56831
PDT001948225.1	PDS000027004.245	SAMN37884786	clinical	cd_8_group_55530	cd_4_group_58701	cd_2_group_56831
PDT001911373.1	PDS000161338.4	SAMN37571903	clinical	cd_8_group_55531	cd_4_group_58702	cd_2_group_56832
PDT001911374.1	PDS000161338.4	SAMN37571902	clinical	cd_8_group_55531	cd_4_group_58702	cd_2_group_56832
PDT001911375.1	PDS000161338.4	SAMN37571901	clinical	cd_8_group_55531	cd_4_group_58702	cd_2_group_56832
PDT002726673.1	PDS000161338.4	SAMEA117803350	clinical	cd_8_group_55531	cd_4_group_58702	cd_2_group_56832
PDT002726674.1	PDS000161338.4	SAMEA117803353	clinical	cd_8_group_55531	cd_4_group_58702	cd_2_group_56832
PDT002726675.1	PDS000161338.4	SAMEA117803356	clinical	cd_8_group_55531	cd_4_group_58702	cd_2_group_56832
PDT002726676.1	PDS000161338.4	SAMEA117803358	clinical	cd_8_group_55531	cd_4_group_58702	cd_2_group_56832
PDT002726677.1	PDS000161338.4	SAMEA117803347	clinical	cd_8_group_55531	cd_4_group_58702	cd_2_group_56832
PDT002726678.1	PDS000161338.4	SAMEA117803341	clinical	cd_8_group_55531	cd_4_group_58702	cd_2_group_56832
PDT002726679.1	PDS000161338.4	SAMEA117803357	clinical	cd_8_group_55531	cd_4_group_58702	cd_2_group_56832
PDT002726680.1	PDS000161338.4	SAMEA117803360	clinical	cd_8_group_55531	cd_4_group_58702	cd_2_group_56832
PDT002726681.1	PDS000161338.4	SAMEA117803361	clinical	cd_8_group_55531	cd_4_group_58702	cd_2_group_56832
PDT002726682.1	PDS000161338.4	SAMEA117803363	clinical	cd_8_group_55531	cd_4_group_58702	cd_2_group_56832
PDT002726683.1	PDS000161338.4	SAMEA117803368	clinical	cd_8_group_55531	cd_4_group_58702	cd_2_group_56832
PDT002726684.1	PDS000161338.4	SAMEA117803342	clinical	cd_8_group_55531	cd_4_group_58702	cd_2_group_56832
PDT002726685.1	PDS000161338.4	SAMEA117803369	clinical	cd_8_group_55531	cd_4_group_58702	cd_2_group_56832
PDT002726686.1	PDS000161338.4	SAMEA117803366	clinical	cd_8_group_55531	cd_4_group_58702	cd_2_group_56832
PDT002726687.1	PDS000161338.4	SAMEA117803375	clinical	cd_8_group_55531	cd_4_group_58702	cd_2_group_56832
PDT002726688.1	PDS000161338.4	SAMEA117803376	clinical	cd_8_group_55531	cd_4_group_58702	cd_2_group_56832
PDT002726689.1	PDS000161338.4	SAMEA117803344	clinical	cd_8_group_55531	cd_4_group_58702	cd_2_group_56832
PDT002726690.1	PDS000161338.4	SAMEA117803377	clinical	cd_8_group_55531	cd_4_group_58702	cd_2_group_56832
PDT002726691.1	PDS000161338.4	SAMEA117803345	clinical	cd_8_group_55531	cd_4_group_58702	cd_2_group_56832
PDT002726692.1	PDS000161338.4	SAMEA117803346	clinical	cd_8_group_55531	cd_4_group_58702	cd_2_group_56832
PDT002726693.1	PDS000161338.4	SAMEA117803343	clinical	cd_8_group_55531	cd_4_group_58702	cd_2_group_56832
PDT002726694.1	PDS000161338.4	SAMEA117803348	clinical	cd_8_group_55531	cd_4_group_58702	cd_2_group_56832
PDT002726695.1	PDS000161338.4	SAMEA117803349	clinical	cd_8_group_55531	cd_4_group_58702	cd_2_group_56832
PDT002753308.1	PDS000161338.4	SAMEA117803352	clinical	cd_8_group_55531	cd_4_group_58702	cd_2_group_56832
PDT002753309.1	PDS000161338.4	SAMEA117803354	clinical	cd_8_group_55531	cd_4_group_58702	cd_2_group_56832
PDT002753310.1	PDS000161338.4	SAMEA117803355	clinical	cd_8_group_55531	cd_4_group_58702	cd_2_group_56832
PDT002753311.1	PDS000161338.4	SAMEA117803359	clinical	cd_8_group_55531	cd_4_group_58702	cd_2_group_56832
PDT002753312.1	PDS000161338.4	SAMEA117803364	clinical	cd_8_group_55531	cd_4_group_58702	cd_2_group_56832
PDT002753313.1	PDS000161338.4	SAMEA117803371	clinical	cd_8_group_55531	cd_4_group_58702	cd_2_group_56832
PDT002753314.1	PDS000161338.4	SAMEA117803370	clinical	cd_8_group_55531	cd_4_group_58702	cd_2_group_56832
PDT002753315.1	PDS000161338.4	SAMEA117803372	clinical	cd_8_group_55531	cd_4_group_58702	cd_2_group_56832
PDT002753316.1	PDS000161338.4	SAMEA117803373	clinical	cd_8_group_55531	cd_4_group_58702	cd_2_group_56832
PDT002753417.1	PDS000161338.4	SAMEA117803367	clinical	cd_8_group_55531	cd_4_group_58702	cd_2_group_56832
PDT002753418.1	PDS000161338.4	SAMEA117803365	clinical	cd_8_group_55531	cd_4_group_58702	cd_2_group_56832
PDT002753419.1	PDS000161338.4	SAMEA117803374	clinical	cd_8_group_55531	cd_4_group_58702	cd_2_group_56832
PDT002753870.1	PDS000161338.4	SAMEA117803351	clinical	cd_8_group_55531	cd_4_group_58702	cd_2_group_56832
PDT002753871.1	PDS000161338.4	SAMEA117803362	clinical	cd_8_group_55531	cd_4_group_58702	cd_2_group_56832
PDT001911414.1	PDS000032397.277	SAMN37643158	clinical	cd_8_group_55532	cd_4_group_58703	cd_2_group_56833
PDT001953540.1	PDS000032397.277	SAMN37982735	clinical	cd_8_group_55532	cd_4_group_58703	cd_2_group_56833
PDT002093088.1	PDS000174653.2	SAMN40198259	clinical	cd_8_group_55533	-	-
PDT001911415.1	PDS000174653.2	SAMN37643156	clinical	cd_8_group_55533	cd_4_group_58704	cd_2_group_56834
PDT002084046.1	PDS000174653.2	SAMN40018852	clinical	cd_8_group_55533	cd_4_group_58704	cd_2_group_56834
PDT001911432.1	PDS000002867.1521	SAMN37643194	clinical	cd_8_group_55534	cd_4_group_58706	cd_2_group_56835
PDT001924495.1	PDS000002867.1521	SAMN37767032	clinical	cd_8_group_55534	cd_4_group_58706	cd_2_group_56835
PDT001911435.1	PDS000199318.4	SAMN37643216	clinical	cd_8_group_55535	cd_4_group_58707	cd_2_group_56836
PDT001942587.1	PDS000199318.4	SAMN37863622	clinical	cd_8_group_55535	cd_4_group_58707	cd_2_group_56836
PDT001911436.1	PDS000004404.200	SAMN37643215	clinical	cd_8_group_55536	cd_4_group_58708	cd_2_group_56837
PDT001941434.1	PDS000004404.200	SAMN37847412	clinical	cd_8_group_55536	cd_4_group_58708	cd_2_group_56837
PDT001911460.1	PDS000076604.959	SAMN37643300	clinical	cd_8_group_55537	cd_4_group_58710	-
PDT001911546.1	PDS000076604.959	SAMN37643295	clinical	cd_8_group_55537	cd_4_group_58710	-
PDT001911470.1	PDS000164802.2	SAMN37643299	clinical	cd_8_group_55538	cd_4_group_58712	cd_2_group_56840
PDT001964436.1	PDS000164802.2	SAMN38058047	clinical	cd_8_group_55538	cd_4_group_58712	cd_2_group_56840
PDT002041373.1	PDS000164802.2	SAMN39173565	clinical	cd_8_group_55538	cd_4_group_58712	cd_2_group_56840
PDT001911476.1	PDS000184083.1	SAMN37643293	clinical	cd_8_group_55539	cd_4_group_58713	cd_2_group_56841
PDT002184659.1	PDS000184083.1	SAMN41630037	clinical	cd_8_group_55539	cd_4_group_58713	cd_2_group_56841
PDT000098229.2	PDS000030553.1	SAMN04321443	environmental/other	cd_8_group_5554	cd_4_group_5369	cd_2_group_4767
PDT000098230.2	PDS000030553.1	SAMN04321442	environmental/other	cd_8_group_5554	cd_4_group_5369	cd_2_group_4767
PDT000098231.2	PDS000030553.1	SAMN04321441	environmental/other	cd_8_group_5554	cd_4_group_5369	cd_2_group_4767
PDT002028080.1	PDS000030758.232	SAMN38813353	clinical	cd_8_group_55540	-	-
PDT002504064.1	PDS000030758.232	SAMN45124918	clinical	cd_8_group_55540	-	-
PDT001975492.1	PDS000030758.232	SAMN38184116	clinical	cd_8_group_55540	cd_4_group_58715	-
PDT002649169.1	PDS000030758.232	SAMN47159901	clinical	cd_8_group_55540	cd_4_group_58715	-
PDT002697784.1	PDS000030758.232	SAMN47767788	clinical	cd_8_group_55540	cd_4_group_58715	-
PDT002909233.1	PDS000030758.232	SAMN51097408	clinical	cd_8_group_55540	cd_4_group_58715	-
PDT001911765.1	PDS000030758.232	SAMN37645828	clinical	cd_8_group_55540	cd_4_group_58715	cd_2_group_56843
PDT001948612.1	PDS000030758.232	SAMN37898838	clinical	cd_8_group_55540	cd_4_group_58715	cd_2_group_56843
PDT001975526.1	PDS000030758.232	SAMN38184866	clinical	cd_8_group_55540	cd_4_group_58715	cd_2_group_56843
PDT001975615.1	PDS000030758.232	SAMN38186528	clinical	cd_8_group_55540	cd_4_group_58715	cd_2_group_56843
PDT001988489.1	PDS000030758.232	SAMN38296560	clinical	cd_8_group_55540	cd_4_group_58715	cd_2_group_56843
PDT001994558.1	PDS000030758.232	SAMN38344937	clinical	cd_8_group_55540	cd_4_group_58715	cd_2_group_56843
PDT002049159.1	PDS000030758.232	SAMN39297683	clinical	cd_8_group_55540	cd_4_group_58715	cd_2_group_56843
PDT002144856.1	PDS000030758.232	SAMN41062010	clinical	cd_8_group_55540	cd_4_group_58715	cd_2_group_56843
PDT002145944.1	PDS000030758.232	SAMN41074111	clinical	cd_8_group_55540	cd_4_group_58715	cd_2_group_56843
PDT002381036.1	PDS000030758.232	SAMN43690534	clinical	cd_8_group_55540	cd_4_group_58715	cd_2_group_56843
PDT002820395.1	PDS000030758.232	SAMN49719741	clinical	cd_8_group_55540	cd_4_group_58715	cd_2_group_56843
PDT002823601.1	PDS000030758.232	SAMN49784169	clinical	cd_8_group_55540	cd_4_group_58715	cd_2_group_56843
PDT002916584.1	PDS000030758.232	SAMN51205861	clinical	cd_8_group_55540	cd_4_group_58715	cd_2_group_56843
PDT002875329.1	PDS000030758.232	SAMN50518666	clinical	cd_8_group_55540	cd_4_group_58715	cd_2_group_71940
PDT002875718.1	PDS000030758.232	SAMN50532277	clinical	cd_8_group_55540	cd_4_group_58715	cd_2_group_71940
PDT002879986.1	PDS000030758.232	SAMN50571871	clinical	cd_8_group_55540	cd_4_group_58715	cd_2_group_71940
PDT002325317.1	PDS000004418.691	SAMN43225276	clinical	cd_8_group_55541	-	-
PDT001911798.1	PDS000004418.691	SAMN37646107	clinical	cd_8_group_55541	cd_4_group_58716	-
PDT002407959.1	PDS000004418.691	SAMN44102056	clinical	cd_8_group_55541	cd_4_group_58716	cd_2_group_66191
PDT002407961.1	PDS000004418.691	SAMN44102071	clinical	cd_8_group_55541	cd_4_group_58716	cd_2_group_66191
PDT001911804.1	PDS000161336.8	SAMN37646126	clinical	cd_8_group_55542	cd_4_group_58717	cd_2_group_56845
PDT001941777.1	PDS000161336.8	SAMN37855856	clinical	cd_8_group_55542	cd_4_group_58717	cd_2_group_56845
PDT001941799.1	PDS000161336.8	SAMN37855877	clinical	cd_8_group_55542	cd_4_group_58717	cd_2_group_56845
PDT001941811.1	PDS000161336.8	SAMN37855889	clinical	cd_8_group_55542	cd_4_group_58717	cd_2_group_56845
PDT001947838.1	PDS000161336.8	SAMN37875509	clinical	cd_8_group_55542	cd_4_group_58717	cd_2_group_56845
PDT001948015.1	PDS000161336.8	SAMN37882694	clinical	cd_8_group_55542	cd_4_group_58717	cd_2_group_56845
PDT001975613.1	PDS000161336.8	SAMN38186532	clinical	cd_8_group_55542	cd_4_group_58717	cd_2_group_56845
PDT002020058.1	PDS000161336.8	SAMN38713273	clinical	cd_8_group_55542	cd_4_group_58717	cd_2_group_56845
PDT002035542.1	PDS000161336.8	SAMN38924729	clinical	cd_8_group_55542	cd_4_group_58717	cd_2_group_56845
PDT001911806.1	PDS000216718.134	SAMN37646129	clinical	cd_8_group_55543	cd_4_group_58718	cd_2_group_56846
PDT001941779.1	PDS000216718.134	SAMN37855863	clinical	cd_8_group_55543	cd_4_group_58718	cd_2_group_56846
PDT001911820.1	PDS000169889.1	SAMN37645815	clinical	cd_8_group_55544	-	-
PDT002026044.1	PDS000169889.1	SAMN38793087	clinical	cd_8_group_55544	-	-
PDT001911824.1	PDS000026970.1233	SAMN37646104	clinical	cd_8_group_55545	cd_4_group_58719	cd_2_group_56847
PDT001972157.1	PDS000026970.1233	SAMN38120009	clinical	cd_8_group_55545	cd_4_group_58719	cd_2_group_56847
PDT001911835.1	PDS000127718.470	SAMN37648167	clinical	cd_8_group_55546	cd_4_group_58720	cd_2_group_56848
PDT001911901.1	PDS000127718.470	SAMN37648180	clinical	cd_8_group_55546	cd_4_group_58720	cd_2_group_56848
PDT001922122.1	PDS000127718.470	SAMN37704083	clinical	cd_8_group_55546	cd_4_group_58720	cd_2_group_56848
PDT001948668.1	PDS000127718.470	SAMN37898856	clinical	cd_8_group_55546	cd_4_group_58720	cd_2_group_56848
PDT002062432.1	PDS000127718.470	SAMN39570716	clinical	cd_8_group_55546	cd_4_group_58720	cd_2_group_56848
PDT001911861.1	PDS000027049.414	SAMN37648362	clinical	cd_8_group_55547	-	-
PDT002329021.1	PDS000027049.414	SAMN43260246	clinical	cd_8_group_55547	-	-
PDT001911926.1	PDS000013038.98	SAMN37648685	clinical	cd_8_group_55548	cd_4_group_58721	cd_2_group_56849
PDT002041365.1	PDS000013038.98	SAMN39173543	clinical	cd_8_group_55548	cd_4_group_58721	cd_2_group_56849
PDT001911927.1	PDS000161682.1	SAMN37648686	clinical	cd_8_group_55549	cd_4_group_58722	cd_2_group_56850
PDT001917521.1	PDS000161682.1	SAMN37692040	clinical	cd_8_group_55549	cd_4_group_58722	cd_2_group_56850
PDT000098233.2	PDS000030080.2	SAMN04321439	environmental/other	cd_8_group_5555	cd_4_group_5370	cd_2_group_4768
PDT000151929.2	PDS000030080.2	SAMN05851346	clinical	cd_8_group_5555	cd_4_group_5370	cd_2_group_4768
PDT001911934.1	PDS000064963.49	SAMN37649352	clinical	cd_8_group_55550	cd_4_group_58723	cd_2_group_56851
PDT002426100.1	PDS000064963.49	SAMEA115650431	clinical	cd_8_group_55550	cd_4_group_58723	cd_2_group_56851
PDT001911935.1	PDS000004277.32	SAMN37649361	clinical	cd_8_group_55551	cd_4_group_58724	cd_2_group_56852
PDT001983799.1	PDS000004277.32	SAMN38228792	clinical	cd_8_group_55551	cd_4_group_58724	cd_2_group_56852
PDT001983812.1	PDS000004277.32	SAMN38228791	clinical	cd_8_group_55551	cd_4_group_58724	cd_2_group_56852
PDT002082390.1	PDS000004277.32	SAMN39994843	clinical	cd_8_group_55551	cd_4_group_58724	cd_2_group_56852
PDT001911948.1	PDS000026948.328	SAMN37649362	clinical	cd_8_group_55552	cd_4_group_58725	cd_2_group_56853
PDT001925280.1	PDS000026948.328	SAMN37791189	clinical	cd_8_group_55552	cd_4_group_58725	cd_2_group_56853
PDT001911970.1	PDS000026693.77	SAMN37649458	environmental/other	cd_8_group_55553	cd_4_group_58727	-
PDT001911972.1	PDS000026693.77	SAMN37649462	environmental/other	cd_8_group_55553	cd_4_group_58727	-
PDT002402588.1	PDS000028192.1216	SAMN44026705	environmental/other	cd_8_group_55554	cd_4_group_58728	-
PDT001911974.1	PDS000028192.1216	SAMN37649473	environmental/other	cd_8_group_55554	cd_4_group_58728	cd_2_group_56856
PDT002337729.1	PDS000028192.1216	SAMN43323064	clinical	cd_8_group_55554	cd_4_group_58728	cd_2_group_56856
PDT002067279.1	PDS000028192.1216	SAMN39656502	clinical	cd_8_group_55554	cd_4_group_60851	cd_2_group_59089
PDT002091982.1	PDS000028192.1216	SAMN40206129	clinical	cd_8_group_55554	cd_4_group_60851	cd_2_group_59089
PDT001912001.1	PDS000240171.3	SAMN37649507	environmental/other	cd_8_group_55555	-	-
PDT002080084.1	PDS000240171.3	SAMN39954617	environmental/other	cd_8_group_55555	-	-
PDT002795719.1	PDS000201938.72	SAMN48918469	environmental/other	cd_8_group_55556	-	-
PDT002451502.1	PDS000201938.72	SAMN44535052	environmental/other	cd_8_group_55556	cd_4_group_58729	-
PDT001912010.1	PDS000201938.72	SAMN37649514	environmental/other	cd_8_group_55556	cd_4_group_58729	cd_2_group_56857
PDT002179760.1	PDS000201938.72	SAMN41570215	environmental/other	cd_8_group_55556	cd_4_group_58729	cd_2_group_56857
PDT001912027.1	PDS000030918.30	SAMN37649527	clinical	cd_8_group_55557	cd_4_group_58730	-
PDT002523744.1	PDS000030918.30	SAMN45289197	clinical	cd_8_group_55557	cd_4_group_58730	-
PDT001912293.1	PDS000026948.328	SAMN37657751	clinical	cd_8_group_55558	cd_4_group_58733	-
PDT002082545.1	PDS000026948.328	SAMN39995657	clinical	cd_8_group_55558	cd_4_group_58733	cd_2_group_59339
PDT002129336.1	PDS000026948.328	SAMN40718189	clinical	cd_8_group_55558	cd_4_group_58733	cd_2_group_59339
PDT001912302.1	PDS000075813.51	SAMN37657789	clinical	cd_8_group_55559	-	-
PDT002589122.1	PDS000075813.51	SAMN46383597	clinical	cd_8_group_55559	-	-
PDT000098234.2	PDS000030554.7	SAMN04321438	environmental/other	cd_8_group_5556	cd_4_group_5371	cd_2_group_4769
PDT000098236.2	PDS000030554.7	SAMN04321437	environmental/other	cd_8_group_5556	cd_4_group_5371	cd_2_group_4769
PDT001912313.1	PDS000011465.179	SAMN37657795	clinical	cd_8_group_55560	-	-
PDT002916423.1	PDS000011465.179	SAMN51206013	clinical	cd_8_group_55560	-	-
PDT001912314.1	PDS000161437.1	SAMN37657793	clinical	cd_8_group_55561	cd_4_group_58735	cd_2_group_56863
PDT001912980.1	PDS000161437.1	SAMN37664108	clinical	cd_8_group_55561	cd_4_group_58735	cd_2_group_56863
PDT001912786.1	PDS000028192.1216	SAMN37659631	environmental/other	cd_8_group_55562	cd_4_group_58737	cd_2_group_56866
PDT001912835.1	PDS000028192.1216	SAMN37661577	environmental/other	cd_8_group_55562	cd_4_group_58737	cd_2_group_56866
PDT001912804.1	PDS000028281.574	SAMN37658830	environmental/other	cd_8_group_55563	cd_4_group_58738	cd_2_group_56867
PDT002237269.1	PDS000028281.574	SAMN42206395	environmental/other	cd_8_group_55563	cd_4_group_58738	cd_2_group_56867
PDT001912841.1	PDS000239639.11	SAMN37661724	environmental/other	cd_8_group_55564	-	-
PDT002554942.1	PDS000239639.11	SAMN46057028	environmental/other	cd_8_group_55564	-	-
PDT001912875.1	PDS000040714.9	SAMN37661911	clinical	cd_8_group_55565	cd_4_group_58740	cd_2_group_56868
PDT001912892.1	PDS000040714.9	SAMN37661910	clinical	cd_8_group_55565	cd_4_group_58740	cd_2_group_56868
PDT001912901.1	PDS000032705.1486	SAMN37661922	clinical	cd_8_group_55566	cd_4_group_58741	cd_2_group_56871
PDT001912903.1	PDS000032705.1486	SAMN37661923	clinical	cd_8_group_55566	cd_4_group_58741	cd_2_group_56871
PDT002917273.1	PDS000031945.4	SAMN51226123	clinical	cd_8_group_55567	-	-
PDT001912923.1	PDS000031945.4	SAMN37663441	clinical	cd_8_group_55567	cd_4_group_58742	-
PDT002342571.1	PDS000031945.4	SAMN43385118	clinical	cd_8_group_55567	cd_4_group_58742	-
PDT001912925.1	PDS000031818.7	SAMN37663442	clinical	cd_8_group_55568	cd_4_group_58743	cd_2_group_56872
PDT001941311.1	PDS000031818.7	SAMN37846741	clinical	cd_8_group_55568	cd_4_group_58743	cd_2_group_56872
PDT001941923.1	PDS000031818.7	SAMN37856633	clinical	cd_8_group_55568	cd_4_group_58743	cd_2_group_56872
PDT001912949.1	PDS000085033.695	SAMN37663897	clinical	cd_8_group_55569	cd_4_group_58744	-
PDT002025787.1	PDS000085033.695	SAMN38777255	clinical	cd_8_group_55569	cd_4_group_58744	-
PDT000098289.2	PDS000004957.383	SAMN04348860	clinical	cd_8_group_5557	-	-
PDT000480257.1	PDS000004957.383	SAMN11178104	clinical	cd_8_group_5557	-	-
PDT000673651.1	PDS000004957.383	SAMN13957932	clinical	cd_8_group_5557	-	-
PDT000820738.1	PDS000004957.383	SAMN15901987	clinical	cd_8_group_5557	-	-
PDT000938596.1	PDS000004957.383	SAMN17388228	clinical	cd_8_group_5557	-	-
PDT001443156.1	PDS000004957.383	SAMN31165457	clinical	cd_8_group_5557	-	-
PDT001836726.1	PDS000004957.383	SAMN36785539	clinical	cd_8_group_5557	-	-
PDT002263591.1	PDS000004957.383	SAMN42764572	clinical	cd_8_group_5557	-	-
PDT002835945.1	PDS000004957.383	SAMN49977738	clinical	cd_8_group_5557	-	-
PDT000227178.2	PDS000004957.383	SAMN07415509	clinical	cd_8_group_5557	cd_4_group_11554	cd_2_group_10429
PDT001078280.1	PDS000004957.383	SAMN19920563	clinical	cd_8_group_5557	cd_4_group_11554	cd_2_group_10429
PDT000233619.2	PDS000004957.383	SAMN07508355	clinical	cd_8_group_5557	cd_4_group_11898	-
PDT000766642.1	PDS000004957.383	SAMN15239115	clinical	cd_8_group_5557	cd_4_group_11898	-
PDT002254511.1	PDS000004957.383	SAMN42498054	clinical	cd_8_group_5557	cd_4_group_11898	-
PDT000679509.1	PDS000004957.383	SAMN14056248	clinical	cd_8_group_5557	cd_4_group_11898	cd_2_group_28661
PDT000931655.1	PDS000004957.383	SAMN17298440	clinical	cd_8_group_5557	cd_4_group_11898	cd_2_group_28661
PDT001908689.1	PDS000004957.383	SAMN37605206	clinical	cd_8_group_5557	cd_4_group_11898	cd_2_group_28661
PDT000365877.1	PDS000004957.383	SAMN09872914	clinical	cd_8_group_5557	cd_4_group_19592	-
PDT001856788.1	PDS000004957.383	SAMN37083720	clinical	cd_8_group_5557	cd_4_group_19592	-
PDT000365867.1	PDS000004957.383	SAMN09872877	clinical	cd_8_group_5557	cd_4_group_19592	cd_2_group_17948
PDT000366658.1	PDS000004957.383	SAMN09881857	clinical	cd_8_group_5557	cd_4_group_19592	cd_2_group_17948
PDT000385358.1	PDS000004957.383	SAMN10134409	clinical	cd_8_group_5557	cd_4_group_19592	cd_2_group_17948
PDT002263218.1	PDS000008162.100	SAMN42760662	clinical	cd_8_group_55570	-	-
PDT001913032.1	PDS000008162.100	SAMN37664314	clinical	cd_8_group_55570	cd_4_group_58746	cd_2_group_56875
PDT001947586.1	PDS000008162.100	SAMN37875226	clinical	cd_8_group_55570	cd_4_group_58746	cd_2_group_56875
PDT002024034.1	PDS000008162.100	SAMN38764094	clinical	cd_8_group_55570	cd_4_group_58746	cd_2_group_56875
PDT002122732.1	PDS000008162.100	SAMN40619146	clinical	cd_8_group_55570	cd_4_group_58746	cd_2_group_56875
PDT001913042.1	PDS000161681.1	SAMN37664577	clinical	cd_8_group_55571	cd_4_group_58747	cd_2_group_56876
PDT001917537.1	PDS000161681.1	SAMN37692070	clinical	cd_8_group_55571	cd_4_group_58747	cd_2_group_56876
PDT001913048.1	PDS000011465.179	SAMN37664564	clinical	cd_8_group_55572	cd_4_group_58748	cd_2_group_56878
PDT001926835.1	PDS000011465.179	SAMN37805314	clinical	cd_8_group_55572	cd_4_group_58748	cd_2_group_56878
PDT001913053.1	PDS000011606.247	SAMN37664565	clinical	cd_8_group_55573	-	-
PDT002679209.1	PDS000011606.247	SAMN47514334	clinical	cd_8_group_55573	-	-
PDT001913065.1	PDS000027938.307	SAMN37664592	clinical	cd_8_group_55574	-	-
PDT002511923.1	PDS000027938.307	SAMN45172083	clinical	cd_8_group_55574	-	-
PDT001913080.1	PDS000004395.672	SAMN37665832	clinical	cd_8_group_55575	cd_4_group_58749	cd_2_group_56879
PDT001994942.1	PDS000004395.672	SAMN38350795	clinical	cd_8_group_55575	cd_4_group_58749	cd_2_group_56879
PDT001913097.1	PDS000185595.76	SAMN37666031	clinical	cd_8_group_55576	cd_4_group_58750	-
PDT002240839.1	PDS000185595.76	SAMN42337664	clinical	cd_8_group_55576	cd_4_group_58750	-
PDT001913173.1	PDS000100674.3	SAMEA114462832	clinical	cd_8_group_55577	cd_4_group_58751	cd_2_group_56881
PDT001955253.1	PDS000100674.3	SAMEA114526730	clinical	cd_8_group_55577	cd_4_group_58751	cd_2_group_56881
PDT001913732.1	PDS000026869.531	SAMN36745177	clinical	cd_8_group_55578	cd_4_group_58752	cd_2_group_56882
PDT001913743.1	PDS000026869.531	SAMN36745165	clinical	cd_8_group_55578	cd_4_group_58752	cd_2_group_56882
PDT001913740.1	PDS000161439.2	SAMN36745167	clinical	cd_8_group_55579	cd_4_group_58754	cd_2_group_56884
PDT001913741.1	PDS000161439.2	SAMN36745168	clinical	cd_8_group_55579	cd_4_group_58754	cd_2_group_56884
PDT000280967.2	PDS000028863.1	SAMN08385879	clinical	cd_8_group_5558	-	-
PDT000098294.2	PDS000028863.1	SAMN04335664	clinical	cd_8_group_5558	cd_4_group_5372	cd_2_group_4770
PDT000098310.2	PDS000028863.1	SAMN04347418	clinical	cd_8_group_5558	cd_4_group_5372	cd_2_group_4770
PDT000098327.2	PDS000028863.1	SAMN04347417	clinical	cd_8_group_5558	cd_4_group_5372	cd_2_group_4770
PDT000098805.2	PDS000028863.1	SAMN04296699	clinical	cd_8_group_5558	cd_4_group_5372	cd_2_group_4770
PDT000101509.2	PDS000028863.1	SAMN04374325	clinical	cd_8_group_5558	cd_4_group_5372	cd_2_group_4770
PDT000101510.2	PDS000028863.1	SAMN04374326	clinical	cd_8_group_5558	cd_4_group_5372	cd_2_group_4770
PDT000101513.2	PDS000028863.1	SAMN04351178	clinical	cd_8_group_5558	cd_4_group_5372	cd_2_group_4770
PDT000104747.2	PDS000028863.1	SAMN04421884	clinical	cd_8_group_5558	cd_4_group_5372	cd_2_group_4770
PDT000227232.2	PDS000028863.1	SAMN07415568	clinical	cd_8_group_5558	cd_4_group_5372	cd_2_group_4770
PDT001913750.1	PDS000161442.1	SAMN37549954	NULL	cd_8_group_55580	cd_4_group_58755	cd_2_group_56886
PDT001913751.1	PDS000161442.1	SAMN37549952	NULL	cd_8_group_55580	cd_4_group_58755	cd_2_group_56886
PDT001913754.1	PDS000161442.1	SAMN37549953	NULL	cd_8_group_55580	cd_4_group_58755	cd_2_group_56886
PDT001913756.1	PDS000161442.1	SAMN37549951	NULL	cd_8_group_55580	cd_4_group_58755	cd_2_group_56886
PDT001913757.1	PDS000013508.53	SAMN37549959	NULL	cd_8_group_55581	-	-
PDT001913758.1	PDS000013508.53	SAMN37549961	NULL	cd_8_group_55581	cd_4_group_58756	-
PDT002756721.1	PDS000013508.53	SAMN48335892	environmental/other	cd_8_group_55581	cd_4_group_58756	-
PDT001914156.1	PDS000238526.14	SAMEA113568376	NULL	cd_8_group_55582	cd_4_group_58757	cd_2_group_56887
PDT001954085.1	PDS000238526.14	SAMEA113568377	NULL	cd_8_group_55582	cd_4_group_58757	cd_2_group_56887
PDT001914729.1	PDS000076433.11	SAMEA112759686	NULL	cd_8_group_55583	cd_4_group_58759	cd_2_group_56889
PDT001914730.1	PDS000076433.11	SAMEA112759687	NULL	cd_8_group_55583	cd_4_group_58759	cd_2_group_56889
PDT001914788.1	PDS000028384.25	SAMEA112759833	NULL	cd_8_group_55584	-	-
PDT002098247.1	PDS000028384.25	SAMN40242806	clinical	cd_8_group_55584	cd_4_group_61499	cd_2_group_59761
PDT002111164.1	PDS000028384.25	SAMN40406990	clinical	cd_8_group_55584	cd_4_group_61499	cd_2_group_59761
PDT001914792.1	PDS000076433.11	SAMEA112759839	NULL	cd_8_group_55585	cd_4_group_58761	cd_2_group_56893
PDT002744538.1	PDS000076433.11	SAMEA117993020	NULL	cd_8_group_55585	cd_4_group_58761	cd_2_group_56893
PDT002744552.1	PDS000076433.11	SAMEA117965256	NULL	cd_8_group_55585	cd_4_group_58761	cd_2_group_56893
PDT001914806.1	PDS000076447.8	SAMEA112759871	NULL	cd_8_group_55586	cd_4_group_58762	-
PDT001914807.1	PDS000076447.8	SAMEA112759872	NULL	cd_8_group_55586	cd_4_group_58762	-
PDT001914808.1	PDS000076447.8	SAMEA112759873	NULL	cd_8_group_55586	cd_4_group_58762	-
PDT001914809.1	PDS000076447.8	SAMEA112759874	NULL	cd_8_group_55586	cd_4_group_58762	-
PDT001916960.1	PDS000004370.77	SAMN37672159	clinical	cd_8_group_55587	-	-
PDT002834847.1	PDS000004370.77	SAMN49957354	clinical	cd_8_group_55587	-	-
PDT001916977.1	PDS000162592.2	SAMN37672160	clinical	cd_8_group_55588	cd_4_group_58765	cd_2_group_56898
PDT001930735.1	PDS000162592.2	SAMN37809221	clinical	cd_8_group_55588	cd_4_group_58765	cd_2_group_56898
PDT001941028.1	PDS000162592.2	SAMN37845275	clinical	cd_8_group_55588	cd_4_group_58765	cd_2_group_56898
PDT001917022.1	PDS000186667.2	SAMN37675431	clinical	cd_8_group_55589	cd_4_group_58766	cd_2_group_56899
PDT002227984.1	PDS000186667.2	SAMN42036854	clinical	cd_8_group_55589	cd_4_group_58766	cd_2_group_56899
PDT002244064.1	PDS000186667.2	SAMN42371254	clinical	cd_8_group_55589	cd_4_group_58766	cd_2_group_56899
PDT000098298.2	PDS000030544.1	SAMN04349956	environmental/other	cd_8_group_5559	cd_4_group_5373	-
PDT000131225.2	PDS000030544.1	SAMN05150606	environmental/other	cd_8_group_5559	cd_4_group_5373	-
PDT002842330.1	PDS000029636.1094	SAMN50090824	clinical	cd_8_group_55590	-	-
PDT001917050.1	PDS000029636.1094	SAMN37675462	clinical	cd_8_group_55590	cd_4_group_58769	-
PDT002539484.1	PDS000029636.1094	SAMN45862424	clinical	cd_8_group_55590	cd_4_group_58769	-
PDT002236421.1	PDS000010246.87	SAMN42177690	clinical	cd_8_group_55591	cd_4_group_58771	-
PDT001917082.1	PDS000010246.87	SAMN37682758	clinical	cd_8_group_55591	cd_4_group_58771	cd_2_group_56900
PDT002171717.1	PDS000010246.87	SAMN41452943	clinical	cd_8_group_55591	cd_4_group_58771	cd_2_group_56900
PDT002636774.1	PDS000010246.87	SAMN46957519	clinical	cd_8_group_55591	cd_4_group_58771	cd_2_group_69201
PDT002796342.1	PDS000010246.87	SAMN48918945	clinical	cd_8_group_55591	cd_4_group_58771	cd_2_group_69201
PDT002627974.1	PDS000010246.87	SAMN46880243	clinical	cd_8_group_55591	cd_4_group_70132	cd_2_group_69139
PDT002800116.1	PDS000010246.87	SAMN48959530	clinical	cd_8_group_55591	cd_4_group_70132	cd_2_group_69139
PDT001917087.1	PDS000026800.509	SAMN37682761	clinical	cd_8_group_55592	cd_4_group_58772	cd_2_group_56902
PDT002175176.1	PDS000026800.509	SAMN41521344	clinical	cd_8_group_55592	cd_4_group_58772	cd_2_group_56902
PDT002264584.1	PDS000027230.63	SAMN42812751	clinical	cd_8_group_55593	cd_4_group_58773	-
PDT001917091.1	PDS000027230.63	SAMN37682798	clinical	cd_8_group_55593	cd_4_group_58773	cd_2_group_56903
PDT001917093.1	PDS000027230.63	SAMN37682799	clinical	cd_8_group_55593	cd_4_group_58773	cd_2_group_56903
PDT001917127.1	PDS000028192.1216	SAMN37683968	clinical	cd_8_group_55594	-	-
PDT002631636.1	PDS000028192.1216	SAMEA117516825	clinical	cd_8_group_55594	-	-
PDT001917132.1	PDS000032630.183	SAMN37684001	clinical	cd_8_group_55595	cd_4_group_58774	-
PDT001963208.1	PDS000032630.183	SAMN38049401	clinical	cd_8_group_55595	cd_4_group_58774	-
PDT001917140.1	PDS000161656.5	SAMN37684007	clinical	cd_8_group_55596	-	-
PDT002566321.1	PDS000161656.5	SAMN46266361	clinical	cd_8_group_55596	-	-
PDT001917191.1	PDS000100996.8	SAMN37685179	clinical	cd_8_group_55597	cd_4_group_58778	cd_2_group_56907
PDT001948367.1	PDS000100996.8	SAMN37886680	clinical	cd_8_group_55597	cd_4_group_58778	cd_2_group_56907
PDT001952227.1	PDS000100996.8	SAMN37929724	clinical	cd_8_group_55597	cd_4_group_58778	cd_2_group_56907
PDT001917266.1	PDS000032705.1486	SAMN37686060	clinical	cd_8_group_55598	cd_4_group_58779	cd_2_group_56908
PDT001924047.1	PDS000032705.1486	SAMN37754381	clinical	cd_8_group_55598	cd_4_group_58779	cd_2_group_56908
PDT001917278.1	PDS000185137.3	SAMN37686337	clinical	cd_8_group_55599	cd_4_group_58780	cd_2_group_56909
PDT002202857.1	PDS000185137.3	SAMN41803718	clinical	cd_8_group_55599	cd_4_group_58780	cd_2_group_56909
PDT002495563.1	PDS000185137.3	SAMN44863147	clinical	cd_8_group_55599	cd_4_group_58780	cd_2_group_56909
PDT000002813.3	PDS000042370.7	SAMN02367737	clinical	cd_8_group_556	cd_4_group_499	cd_2_group_430
PDT000450207.1	PDS000042370.7	SAMEA104280032	NULL	cd_8_group_556	cd_4_group_499	cd_2_group_430
PDT000501144.1	PDS000042370.7	SAMN01933150	clinical	cd_8_group_556	cd_4_group_499	cd_2_group_430
PDT000218898.2	PDS000002053.161	SAMN07250893	environmental/other	cd_8_group_5560	-	-
PDT000222722.2	PDS000002053.161	SAMN07229634	environmental/other	cd_8_group_5560	-	-
PDT000247607.2	PDS000002053.161	SAMN07738581	environmental/other	cd_8_group_5560	-	-
PDT000262761.2	PDS000002053.161	SAMN08007300	environmental/other	cd_8_group_5560	-	-
PDT000399441.2	PDS000002053.161	SAMN10349331	environmental/other	cd_8_group_5560	-	-
PDT000429645.1	PDS000002053.161	SAMN10686378	environmental/other	cd_8_group_5560	-	-
PDT000460018.1	PDS000002053.161	SAMN10883315	environmental/other	cd_8_group_5560	-	-
PDT000464012.1	PDS000002053.161	SAMN10883385	environmental/other	cd_8_group_5560	-	-
PDT000479806.2	PDS000002053.161	SAMN11173439	environmental/other	cd_8_group_5560	-	-
PDT000252949.2	PDS000002053.161	SAMN07792092	environmental/other	cd_8_group_5560	cd_4_group_12988	cd_2_group_11715
PDT000262759.2	PDS000002053.161	SAMN08007298	environmental/other	cd_8_group_5560	cd_4_group_12988	cd_2_group_11715
PDT000098300.2	PDS000002053.161	SAMN04349962	environmental/other	cd_8_group_5560	cd_4_group_5374	-
PDT000167759.2	PDS000002053.161	SAMN06111766	environmental/other	cd_8_group_5560	cd_4_group_5374	-
PDT000268257.2	PDS000002053.161	SAMN08024377	environmental/other	cd_8_group_5560	cd_4_group_5374	-
PDT000571352.1	PDS000002053.161	SAMN12617946	clinical	cd_8_group_5560	cd_4_group_5374	-
PDT000334528.1	PDS000002053.161	SAMN09474714	clinical	cd_8_group_5560	cd_4_group_5374	cd_2_group_16450
PDT000352785.1	PDS000002053.161	SAMN09696093	clinical	cd_8_group_5560	cd_4_group_5374	cd_2_group_16450
PDT000708904.1	PDS000002053.161	SAMN14375413	clinical	cd_8_group_5560	cd_4_group_5374	cd_2_group_16450
PDT000720133.1	PDS000002053.161	SAMN14546022	clinical	cd_8_group_5560	cd_4_group_5374	cd_2_group_16450
PDT000732056.1	PDS000002053.161	SAMN14843696	clinical	cd_8_group_5560	cd_4_group_5374	cd_2_group_16450
PDT000167481.2	PDS000002053.161	SAMN06103552	environmental/other	cd_8_group_5560	cd_4_group_5374	cd_2_group_7197
PDT000175749.2	PDS000002053.161	SAMN06189271	environmental/other	cd_8_group_5560	cd_4_group_5374	cd_2_group_7197
PDT000190421.2	PDS000002053.161	SAMN06346037	environmental/other	cd_8_group_5560	cd_4_group_5374	cd_2_group_8468
PDT000460041.1	PDS000002053.161	SAMN10883323	environmental/other	cd_8_group_5560	cd_4_group_5374	cd_2_group_8468
PDT001917427.1	PDS000032671.142	SAMN37690846	clinical	cd_8_group_55600	cd_4_group_58782	cd_2_group_56910
PDT001927649.1	PDS000032671.142	SAMN37806000	clinical	cd_8_group_55600	cd_4_group_58782	cd_2_group_56910
PDT002184589.1	PDS000032671.142	SAMN41630042	clinical	cd_8_group_55600	cd_4_group_58782	cd_2_group_56910
PDT002185845.1	PDS000032671.142	SAMN41637324	clinical	cd_8_group_55600	cd_4_group_58782	cd_2_group_56910
PDT001917441.1	PDS000161651.1	SAMN37691476	clinical	cd_8_group_55601	cd_4_group_58784	cd_2_group_56911
PDT001917442.1	PDS000161651.1	SAMN37691464	clinical	cd_8_group_55601	cd_4_group_58784	cd_2_group_56911
PDT002906800.1	PDS000163304.3	SAMN51015505	clinical	cd_8_group_55602	-	-
PDT001917502.1	PDS000163304.3	SAMN37691985	clinical	cd_8_group_55602	cd_4_group_58786	cd_2_group_56913
PDT001941475.1	PDS000163304.3	SAMN37847804	clinical	cd_8_group_55602	cd_4_group_58786	cd_2_group_56913
PDT001983412.1	PDS000163304.3	SAMN38227984	clinical	cd_8_group_55602	cd_4_group_58786	cd_2_group_56913
PDT001917511.1	PDS000076604.959	SAMN37691989	clinical	cd_8_group_55603	cd_4_group_58787	cd_2_group_56915
PDT001953209.1	PDS000076604.959	SAMN37953936	clinical	cd_8_group_55603	cd_4_group_58787	cd_2_group_56915
PDT001953264.1	PDS000076604.959	SAMN37953948	clinical	cd_8_group_55603	cd_4_group_58787	cd_2_group_56915
PDT001917543.1	PDS000008162.100	SAMN37692054	clinical	cd_8_group_55604	cd_4_group_58789	cd_2_group_56918
PDT001965309.1	PDS000008162.100	SAMN38080455	clinical	cd_8_group_55604	cd_4_group_58789	cd_2_group_56918
PDT001917547.1	PDS000013868.638	SAMN37692114	clinical	cd_8_group_55605	cd_4_group_58790	-
PDT002896701.1	PDS000013868.638	SAMN50777080	clinical	cd_8_group_55605	cd_4_group_58790	-
PDT001917571.1	PDS000161679.1	SAMN37692255	environmental/other	cd_8_group_55606	cd_4_group_58791	cd_2_group_56920
PDT001917586.1	PDS000161679.1	SAMN37692562	environmental/other	cd_8_group_55606	cd_4_group_58791	cd_2_group_56920
PDT001917576.1	PDS000239639.11	SAMN37692256	environmental/other	cd_8_group_55607	-	-
PDT002138549.1	PDS000239639.11	SAMN40972875	environmental/other	cd_8_group_55607	-	-
PDT002429275.1	PDS000239639.11	SAMN44442387	environmental/other	cd_8_group_55607	-	-
PDT001917708.1	PDS000028181.62	SAMN37692797	environmental/other	cd_8_group_55608	cd_4_group_58792	cd_2_group_56922
PDT001973932.1	PDS000028181.62	SAMN38145185	environmental/other	cd_8_group_55608	cd_4_group_58792	cd_2_group_56922
PDT001973934.1	PDS000028181.62	SAMN38145189	environmental/other	cd_8_group_55608	cd_4_group_58792	cd_2_group_56922
PDT001973936.1	PDS000028181.62	SAMN38145187	environmental/other	cd_8_group_55608	cd_4_group_58792	cd_2_group_56922
PDT001973941.1	PDS000028181.62	SAMN38145194	environmental/other	cd_8_group_55608	cd_4_group_58792	cd_2_group_56922
PDT001988640.1	PDS000028181.62	SAMN38299098	environmental/other	cd_8_group_55608	cd_4_group_58792	cd_2_group_56922
PDT002254216.1	PDS000028181.62	SAMN42497314	environmental/other	cd_8_group_55608	cd_4_group_58792	cd_2_group_56922
PDT002254331.1	PDS000028181.62	SAMN42497312	environmental/other	cd_8_group_55608	cd_4_group_58792	cd_2_group_56922
PDT001917802.1	PDS000161684.1	SAMEA114464922	clinical	cd_8_group_55609	cd_4_group_58793	cd_2_group_56924
PDT001917803.1	PDS000161684.1	SAMEA114464925	clinical	cd_8_group_55609	cd_4_group_58793	cd_2_group_56924
PDT000195413.2	PDS000028281.574	SAMN06579298	clinical	cd_8_group_5561	-	-
PDT000386770.1	PDS000028281.574	SAMN10142625	environmental/other	cd_8_group_5561	-	-
PDT000201996.2	PDS000028281.574	SAMN06754667	environmental/other	cd_8_group_5561	cd_4_group_5375	-
PDT000240780.2	PDS000028281.574	SAMN07656050	environmental/other	cd_8_group_5561	cd_4_group_5375	-
PDT000098302.2	PDS000028281.574	SAMN04349967	environmental/other	cd_8_group_5561	cd_4_group_5375	cd_2_group_4772
PDT000173510.2	PDS000028281.574	SAMN06163829	environmental/other	cd_8_group_5561	cd_4_group_5375	cd_2_group_4772
PDT000333731.1	PDS000028281.574	SAMN09462559	environmental/other	cd_8_group_5561	cd_4_group_5375	cd_2_group_4772
PDT001920451.1	PDS000056454.35	SAMN37695111	clinical	cd_8_group_55610	-	-
PDT002539097.1	PDS000056454.35	SAMN45860685	environmental/other	cd_8_group_55610	cd_4_group_69150	cd_2_group_68098
PDT002539149.1	PDS000056454.35	SAMN45860746	environmental/other	cd_8_group_55610	cd_4_group_69150	cd_2_group_68098
PDT002539291.1	PDS000056454.35	SAMN45861032	environmental/other	cd_8_group_55610	cd_4_group_69150	cd_2_group_68098
PDT001920465.1	PDS000228376.60	SAMN37695120	clinical	cd_8_group_55611	cd_4_group_58797	-
PDT002173067.1	PDS000228376.60	SAMN41466635	clinical	cd_8_group_55611	cd_4_group_58797	-
PDT002418199.1	PDS000026880.166	SAMEA115650155	clinical	cd_8_group_55612	cd_4_group_58798	-
PDT001920474.1	PDS000026880.166	SAMN37695132	clinical	cd_8_group_55612	cd_4_group_58798	cd_2_group_56930
PDT002098272.1	PDS000026880.166	SAMN40242822	clinical	cd_8_group_55612	cd_4_group_58798	cd_2_group_56930
PDT002414302.1	PDS000026880.166	SAMEA115650249	clinical	cd_8_group_55612	cd_4_group_58798	cd_2_group_56930
PDT002559286.1	PDS000002089.535	SAMN46159465	clinical	cd_8_group_55613	-	-
PDT001921868.1	PDS000002089.535	SAMN37703315	clinical	cd_8_group_55613	cd_4_group_58800	-
PDT002407771.1	PDS000002089.535	SAMN44097740	clinical	cd_8_group_55613	cd_4_group_58800	cd_2_group_66176
PDT002609511.1	PDS000002089.535	SAMN46559149	clinical	cd_8_group_55613	cd_4_group_58800	cd_2_group_66176
PDT002319111.1	PDS000026970.1233	SAMN43166089	clinical	cd_8_group_55614	-	-
PDT001921870.1	PDS000026970.1233	SAMN37703314	clinical	cd_8_group_55614	cd_4_group_58801	cd_2_group_56933
PDT001940470.1	PDS000026970.1233	SAMN37831069	clinical	cd_8_group_55614	cd_4_group_58801	cd_2_group_56933
PDT001921877.1	PDS000012071.649	SAMN37703725	clinical	cd_8_group_55615	-	-
PDT002069690.1	PDS000012071.649	SAMN39692830	clinical	cd_8_group_55615	-	-
PDT002281299.1	PDS000241216.6	SAMN43011269	clinical	cd_8_group_55616	-	-
PDT001921963.1	PDS000241216.6	SAMN37703894	clinical	cd_8_group_55616	cd_4_group_58802	-
PDT001921880.1	PDS000241216.6	SAMN37703718	clinical	cd_8_group_55616	cd_4_group_58802	cd_2_group_56934
PDT001975454.1	PDS000241216.6	SAMN38184132	clinical	cd_8_group_55616	cd_4_group_58802	cd_2_group_56934
PDT001975498.1	PDS000241216.6	SAMN38184128	clinical	cd_8_group_55616	cd_4_group_58802	cd_2_group_56934
PDT002059377.1	PDS000241216.6	SAMN39506443	clinical	cd_8_group_55616	cd_4_group_58802	cd_2_group_56934
PDT002263624.1	PDS000241216.6	SAMN42765811	clinical	cd_8_group_55616	cd_4_group_58802	cd_2_group_56934
PDT002340212.1	PDS000241216.6	SAMN43357234	clinical	cd_8_group_55616	cd_4_group_58802	cd_2_group_56934
PDT001921916.1	PDS000169908.4	SAMN37703761	clinical	cd_8_group_55617	cd_4_group_58804	cd_2_group_56936
PDT002025726.1	PDS000169908.4	SAMN38777014	clinical	cd_8_group_55617	cd_4_group_58804	cd_2_group_56936
PDT001921929.1	PDS000001251.553	SAMN37703795	clinical	cd_8_group_55618	cd_4_group_58806	cd_2_group_56938
PDT001948646.1	PDS000001251.553	SAMN37898885	clinical	cd_8_group_55618	cd_4_group_58806	cd_2_group_56938
PDT001921932.1	PDS000161751.1	SAMN37703812	clinical	cd_8_group_55619	cd_4_group_58807	cd_2_group_56939
PDT001921938.1	PDS000161751.1	SAMN37703809	clinical	cd_8_group_55619	cd_4_group_58807	cd_2_group_56939
PDT000098307.2	PDS000240172.4	SAMN04349964	environmental/other	cd_8_group_5562	-	-
PDT000121202.2	PDS000240172.4	SAMN04576664	environmental/other	cd_8_group_5562	-	-
PDT000121215.2	PDS000240172.4	SAMN04576677	environmental/other	cd_8_group_5562	-	-
PDT000139733.2	PDS000240172.4	SAMN05416462	environmental/other	cd_8_group_5562	-	-
PDT000139736.2	PDS000240172.4	SAMN05416465	environmental/other	cd_8_group_5562	-	-
PDT000139754.2	PDS000240172.4	SAMN05416483	environmental/other	cd_8_group_5562	-	-
PDT000121211.2	PDS000240172.4	SAMN04576673	environmental/other	cd_8_group_5562	cd_4_group_6152	-
PDT000121212.2	PDS000240172.4	SAMN04576674	environmental/other	cd_8_group_5562	cd_4_group_6152	-
PDT001921934.1	PDS000008441.198	SAMN37703807	clinical	cd_8_group_55620	cd_4_group_58808	cd_2_group_56940
PDT001973850.1	PDS000008441.198	SAMN38144828	clinical	cd_8_group_55620	cd_4_group_58808	cd_2_group_56940
PDT001921940.1	PDS000002099.600	SAMN37703805	clinical	cd_8_group_55621	cd_4_group_58809	cd_2_group_56941
PDT001921995.1	PDS000002099.600	SAMN37703931	clinical	cd_8_group_55621	cd_4_group_58809	cd_2_group_56941
PDT001921965.1	PDS000076604.959	SAMN37703897	clinical	cd_8_group_55622	cd_4_group_58811	cd_2_group_56942
PDT002156526.1	PDS000076604.959	SAMN41231723	clinical	cd_8_group_55622	cd_4_group_58811	cd_2_group_56942
PDT001921994.1	PDS000001722.561	SAMN37703932	clinical	cd_8_group_55623	cd_4_group_58812	-
PDT002606290.1	PDS000001722.561	SAMN46529013	clinical	cd_8_group_55623	cd_4_group_58812	-
PDT001922023.1	PDS000182995.1	SAMN37703963	clinical	cd_8_group_55624	-	-
PDT002167418.1	PDS000182995.1	SAMN41412983	clinical	cd_8_group_55624	-	-
PDT001922038.1	PDS000079936.33	SAMN37703990	clinical	cd_8_group_55625	-	-
PDT002214418.1	PDS000079936.33	SAMN41883877	clinical	cd_8_group_55625	-	-
PDT002876133.1	PDS000079936.33	SAMN50536902	clinical	cd_8_group_55625	-	-
PDT001922062.1	PDS000217361.1	SAMN37704012	clinical	cd_8_group_55626	cd_4_group_58815	-
PDT002607931.1	PDS000217361.1	SAMN46540277	clinical	cd_8_group_55626	cd_4_group_58815	-
PDT002264663.1	PDS000008441.198	SAMN42814375	clinical	cd_8_group_55627	-	-
PDT002376407.1	PDS000008441.198	SAMN43567485	clinical	cd_8_group_55627	-	-
PDT002609581.1	PDS000008441.198	SAMN46561052	clinical	cd_8_group_55627	-	-
PDT001922068.1	PDS000008441.198	SAMN37703997	clinical	cd_8_group_55627	cd_4_group_58817	cd_2_group_56948
PDT001941594.1	PDS000008441.198	SAMN37855279	clinical	cd_8_group_55627	cd_4_group_58817	cd_2_group_56948
PDT001922080.1	PDS000081823.4	SAMN37704044	clinical	cd_8_group_55628	-	-
PDT002539876.1	PDS000081823.4	SAMN45874072	clinical	cd_8_group_55628	-	-
PDT001922139.1	PDS000166677.1	SAMN37704086	clinical	cd_8_group_55629	cd_4_group_58821	cd_2_group_56952
PDT001985496.1	PDS000166677.1	SAMN38266121	clinical	cd_8_group_55629	cd_4_group_58821	cd_2_group_56952
PDT000098312.2	PDS000002800.190	SAMN04339745	clinical	cd_8_group_5563	-	-
PDT000126323.2	PDS000002800.190	SAMN04590161	clinical	cd_8_group_5563	-	-
PDT001923334.1	PDS000214890.109	SAMN37706923	environmental/other	cd_8_group_55630	-	-
PDT002832724.1	PDS000214890.109	SAMN49917872	clinical	cd_8_group_55630	cd_4_group_71971	-
PDT002883903.1	PDS000214890.109	SAMN50639444	clinical	cd_8_group_55630	cd_4_group_71971	-
PDT001923751.1	PDS000100612.10	SAMEA114466242	clinical	cd_8_group_55631	cd_4_group_58822	cd_2_group_56953
PDT001925849.1	PDS000100612.10	SAMEA114466243	clinical	cd_8_group_55631	cd_4_group_58822	cd_2_group_56953
PDT002411604.1	PDS000100612.10	SAMEA116121514	clinical	cd_8_group_55631	cd_4_group_58822	cd_2_group_56953
PDT002411792.1	PDS000100612.10	SAMEA116121390	clinical	cd_8_group_55631	cd_4_group_58822	cd_2_group_56953
PDT001923755.1	PDS000042369.158	SAMN37734073	environmental/other	cd_8_group_55632	cd_4_group_58823	cd_2_group_56954
PDT001923757.1	PDS000042369.158	SAMN37734072	environmental/other	cd_8_group_55632	cd_4_group_58823	cd_2_group_56954
PDT001923760.1	PDS000042369.158	SAMN37734076	environmental/other	cd_8_group_55632	cd_4_group_58823	cd_2_group_56954
PDT001923763.1	PDS000042369.158	SAMN37734079	environmental/other	cd_8_group_55632	cd_4_group_58823	cd_2_group_56954
PDT001923765.1	PDS000042369.158	SAMN37734078	environmental/other	cd_8_group_55632	cd_4_group_58823	cd_2_group_56954
PDT001923768.1	PDS000042369.158	SAMN37734077	environmental/other	cd_8_group_55632	cd_4_group_58823	cd_2_group_56954
PDT002372350.1	PDS000027536.161	SAMN43547923	environmental/other	cd_8_group_55633	-	-
PDT001923758.1	PDS000027536.161	SAMN37734074	environmental/other	cd_8_group_55633	cd_4_group_58824	cd_2_group_56955
PDT001923764.1	PDS000027536.161	SAMN37734082	environmental/other	cd_8_group_55633	cd_4_group_58824	cd_2_group_56955
PDT001923766.1	PDS000027536.161	SAMN37734080	environmental/other	cd_8_group_55633	cd_4_group_58824	cd_2_group_56955
PDT001923829.1	PDS000241216.6	SAMN37710877	environmental/other	cd_8_group_55634	cd_4_group_58825	cd_2_group_56957
PDT002190050.1	PDS000241216.6	SAMN41720261	clinical	cd_8_group_55634	cd_4_group_58825	cd_2_group_56957
PDT002255583.1	PDS000241216.6	SAMN42520052	clinical	cd_8_group_55634	cd_4_group_58825	cd_2_group_56957
PDT002674655.1	PDS000241216.6	SAMN47416035	environmental/other	cd_8_group_55635	-	-
PDT001923844.1	PDS000241216.6	SAMN37736307	environmental/other	cd_8_group_55635	cd_4_group_58826	-
PDT002125595.1	PDS000241216.6	SAMN40645416	environmental/other	cd_8_group_55635	cd_4_group_58826	-
PDT001923866.1	PDS000184565.2	SAMN37751347	clinical	cd_8_group_55636	cd_4_group_58827	cd_2_group_56958
PDT002192434.1	PDS000184565.2	SAMN41725104	clinical	cd_8_group_55636	cd_4_group_58827	cd_2_group_56958
PDT002199536.1	PDS000184565.2	SAMN41770031	clinical	cd_8_group_55636	cd_4_group_58827	cd_2_group_56958
PDT001923869.1	PDS000030086.86	SAMN37751349	clinical	cd_8_group_55637	-	-
PDT001942321.1	PDS000030086.86	SAMN37858045	clinical	cd_8_group_55637	cd_4_group_59028	-
PDT002657552.1	PDS000030086.86	SAMN47246143	clinical	cd_8_group_55637	cd_4_group_59028	-
PDT001923880.1	PDS000028200.18	SAMN37751394	clinical	cd_8_group_55638	cd_4_group_58828	cd_2_group_56959
PDT002589332.1	PDS000028200.18	SAMN46388768	clinical	cd_8_group_55638	cd_4_group_58828	cd_2_group_56959
PDT001923915.1	PDS000163368.2	SAMN37752479	clinical	cd_8_group_55639	cd_4_group_58829	cd_2_group_56960
PDT001947022.1	PDS000163368.2	SAMN37875179	clinical	cd_8_group_55639	cd_4_group_58829	cd_2_group_56960
PDT001965765.1	PDS000163368.2	SAMN38081215	clinical	cd_8_group_55639	cd_4_group_58829	cd_2_group_56960
PDT000098316.2	PDS000028048.377	SAMN04350816	environmental/other	cd_8_group_5564	-	-
PDT000215141.2	PDS000028048.377	SAMN07190221	environmental/other	cd_8_group_5564	-	-
PDT000277708.2	PDS000028048.377	SAMN08347842	environmental/other	cd_8_group_5564	-	-
PDT000384225.1	PDS000028048.377	SAMN10112435	environmental/other	cd_8_group_5564	-	-
PDT000408762.1	PDS000028048.377	SAMN10438132	environmental/other	cd_8_group_5564	-	-
PDT000430646.1	PDS000028048.377	SAMN10695693	environmental/other	cd_8_group_5564	-	-
PDT000464315.1	PDS000028048.377	SAMN10887252	environmental/other	cd_8_group_5564	-	-
PDT000207500.2	PDS000028048.377	SAMN06899390	environmental/other	cd_8_group_5564	cd_4_group_10248	-
PDT000294867.2	PDS000028048.377	SAMN08640398	environmental/other	cd_8_group_5564	cd_4_group_10248	-
PDT000659615.1	PDS000028048.377	SAMN13828609	environmental/other	cd_8_group_5564	cd_4_group_10248	-
PDT001983430.1	PDS000028048.377	SAMN38227997	clinical	cd_8_group_5564	cd_4_group_10248	-
PDT000241844.2	PDS000028048.377	SAMN07652463	clinical	cd_8_group_5564	cd_4_group_10248	cd_2_group_11233
PDT000269630.2	PDS000028048.377	SAMN08114935	clinical	cd_8_group_5564	cd_4_group_10248	cd_2_group_11233
PDT000359394.1	PDS000028048.377	SAMN09771009	environmental/other	cd_8_group_5564	cd_4_group_10248	cd_2_group_11233
PDT000548050.1	PDS000028048.377	SAMN12349459	environmental/other	cd_8_group_5564	cd_4_group_10291	-
PDT000209399.2	PDS000028048.377	SAMN07141722	environmental/other	cd_8_group_5564	cd_4_group_10291	cd_2_group_9352
PDT000720341.1	PDS000028048.377	SAMN14546224	clinical	cd_8_group_5564	cd_4_group_10291	cd_2_group_9352
PDT000810227.1	PDS000028048.377	SAMN15824497	environmental/other	cd_8_group_5564	cd_4_group_10291	cd_2_group_9352
PDT000933448.1	PDS000028048.377	SAMN17339614	environmental/other	cd_8_group_5564	cd_4_group_10291	cd_2_group_9352
PDT000221519.2	PDS000028048.377	SAMN07284091	environmental/other	cd_8_group_5564	cd_4_group_11192	cd_2_group_10132
PDT000221521.2	PDS000028048.377	SAMN07284090	environmental/other	cd_8_group_5564	cd_4_group_11192	cd_2_group_10132
PDT001272850.1	PDS000028048.377	SAMEA7584166	NULL	cd_8_group_5564	cd_4_group_46665	cd_2_group_44176
PDT002329420.1	PDS000028048.377	SAMEA9478342	NULL	cd_8_group_5564	cd_4_group_46665	cd_2_group_44176
PDT001507355.1	PDS000028048.377	SAMN31974927	clinical	cd_8_group_5564	cd_4_group_52827	cd_2_group_50595
PDT001557489.1	PDS000028048.377	SAMN32543347	clinical	cd_8_group_5564	cd_4_group_52827	cd_2_group_50595
PDT000195787.2	PDS000028048.377	SAMN06624583	environmental/other	cd_8_group_5564	cd_4_group_9568	-
PDT000268130.2	PDS000028048.377	SAMN08114408	environmental/other	cd_8_group_5564	cd_4_group_9568	-
PDT000496632.1	PDS000028048.377	SAMN11536937	clinical	cd_8_group_5564	cd_4_group_9568	-
PDT000843551.1	PDS000028048.377	SAMN15776821	environmental/other	cd_8_group_5564	cd_4_group_9568	-
PDT000313137.2	PDS000028048.377	SAMN09101176	clinical	cd_8_group_5564	cd_4_group_9568	cd_2_group_14913
PDT000368645.1	PDS000028048.377	SAMN09939454	environmental/other	cd_8_group_5564	cd_4_group_9568	cd_2_group_14913
PDT000368655.1	PDS000028048.377	SAMN09939453	environmental/other	cd_8_group_5564	cd_4_group_9568	cd_2_group_14913
PDT001923918.1	PDS000163371.1	SAMN37752480	clinical	cd_8_group_55640	cd_4_group_58830	cd_2_group_56961
PDT001947017.1	PDS000163371.1	SAMN37875202	clinical	cd_8_group_55640	cd_4_group_58830	cd_2_group_56961
PDT001923919.1	PDS000001865.1027	SAMN37752485	clinical	cd_8_group_55641	-	-
PDT002249042.1	PDS000001865.1027	SAMN42468436	clinical	cd_8_group_55641	cd_4_group_64538	cd_2_group_63151
PDT002278047.1	PDS000001865.1027	SAMN42944568	clinical	cd_8_group_55641	cd_4_group_64538	cd_2_group_63151
PDT001924016.1	PDS000201938.72	SAMN37736296	environmental/other	cd_8_group_55642	cd_4_group_58832	-
PDT002774254.1	PDS000201938.72	SAMN46199883	environmental/other	cd_8_group_55642	cd_4_group_58832	-
PDT001924017.1	PDS000239639.11	SAMN37736293	environmental/other	cd_8_group_55643	cd_4_group_58833	-
PDT002770114.1	PDS000239639.11	SAMN48531405	environmental/other	cd_8_group_55643	cd_4_group_58833	-
PDT001924040.1	PDS000028192.1216	SAMN37754383	clinical	cd_8_group_55644	cd_4_group_58834	cd_2_group_56963
PDT001948534.1	PDS000028192.1216	SAMN37887164	clinical	cd_8_group_55644	cd_4_group_58834	cd_2_group_56963
PDT002147460.1	PDS000028192.1216	SAMN41093211	clinical	cd_8_group_55644	cd_4_group_58834	cd_2_group_56963
PDT001924167.1	PDS000240172.4	SAMN37710811	environmental/other	cd_8_group_55645	-	-
PDT002896232.1	PDS000240172.4	SAMN50775471	environmental/other	cd_8_group_55645	-	-
PDT001924174.1	PDS000033061.21	SAMN37710824	environmental/other	cd_8_group_55646	-	-
PDT002255416.1	PDS000033061.21	SAMN41475776	environmental/other	cd_8_group_55646	-	-
PDT002186043.1	PDS000033061.21	SAMN41136049	environmental/other	cd_8_group_55646	cd_4_group_63455	cd_2_group_61934
PDT002186044.1	PDS000033061.21	SAMN41187567	environmental/other	cd_8_group_55646	cd_4_group_63455	cd_2_group_61934
PDT002738194.1	PDS000033061.21	SAMN48182554	clinical	cd_8_group_55646	cd_4_group_71018	-
PDT002836063.1	PDS000033061.21	SAMN49978104	clinical	cd_8_group_55646	cd_4_group_71018	cd_2_group_71345
PDT002909119.1	PDS000033061.21	SAMN51015315	clinical	cd_8_group_55646	cd_4_group_71018	cd_2_group_71345
PDT001924176.1	PDS000239639.11	SAMN37710860	environmental/other	cd_8_group_55647	cd_4_group_58836	cd_2_group_56968
PDT002138559.1	PDS000239639.11	SAMN40972879	environmental/other	cd_8_group_55647	cd_4_group_58836	cd_2_group_56968
PDT001924243.1	PDS000164101.2	SAMN37755868	clinical	cd_8_group_55648	cd_4_group_58837	cd_2_group_56971
PDT001952355.1	PDS000164101.2	SAMN37931639	clinical	cd_8_group_55648	cd_4_group_58837	cd_2_group_56971
PDT002000362.1	PDS000164101.2	SAMN38413377	clinical	cd_8_group_55648	cd_4_group_58837	cd_2_group_56971
PDT001924309.1	PDS000239639.11	SAMN37765105	clinical	cd_8_group_55649	cd_4_group_58838	cd_2_group_56973
PDT001924314.1	PDS000239639.11	SAMN37764995	clinical	cd_8_group_55649	cd_4_group_58838	cd_2_group_56973
PDT000138063.2	PDS000003754.304	SAMN05379565	environmental/other	cd_8_group_5565	-	-
PDT000150917.2	PDS000003754.304	SAMN05831111	clinical	cd_8_group_5565	-	-
PDT000234816.3	PDS000003754.304	SAMN07505006	clinical	cd_8_group_5565	-	-
PDT000241515.2	PDS000003754.304	SAMN07638939	clinical	cd_8_group_5565	-	-
PDT000230219.2	PDS000003754.304	SAMN07419914	clinical	cd_8_group_5565	cd_4_group_11633	-
PDT000353406.1	PDS000003754.304	SAMN09710409	clinical	cd_8_group_5565	cd_4_group_11633	-
PDT000370928.1	PDS000003754.304	SAMN09941128	clinical	cd_8_group_5565	cd_4_group_11633	-
PDT000232575.2	PDS000003754.304	SAMN07455889	clinical	cd_8_group_5565	cd_4_group_11633	cd_2_group_10709
PDT000292669.2	PDS000003754.304	SAMN08638950	clinical	cd_8_group_5565	cd_4_group_11633	cd_2_group_10709
PDT000340862.1	PDS000003754.304	SAMN09537521	clinical	cd_8_group_5565	cd_4_group_11633	cd_2_group_16903
PDT000347442.1	PDS000003754.304	SAMN09650885	clinical	cd_8_group_5565	cd_4_group_11633	cd_2_group_16903
PDT000347844.1	PDS000003754.304	SAMN09655144	clinical	cd_8_group_5565	cd_4_group_11633	cd_2_group_16903
PDT000350925.1	PDS000003754.304	SAMN09681664	clinical	cd_8_group_5565	cd_4_group_11633	cd_2_group_16903
PDT000139105.2	PDS000003754.304	SAMN05371970	clinical	cd_8_group_5565	cd_4_group_5377	-
PDT000139111.2	PDS000003754.304	SAMN05371972	clinical	cd_8_group_5565	cd_4_group_5377	-
PDT000201383.2	PDS000003754.304	SAMN06704564	clinical	cd_8_group_5565	cd_4_group_5377	-
PDT000230315.2	PDS000003754.304	SAMN07419625	clinical	cd_8_group_5565	cd_4_group_5377	-
PDT000333683.1	PDS000003754.304	SAMN09462555	environmental/other	cd_8_group_5565	cd_4_group_5377	-
PDT000720815.1	PDS000003754.304	SAMN14549297	clinical	cd_8_group_5565	cd_4_group_5377	-
PDT000305310.2	PDS000003754.304	SAMN08916424	clinical	cd_8_group_5565	cd_4_group_5377	cd_2_group_14437
PDT000525516.1	PDS000003754.304	SAMN12100619	environmental/other	cd_8_group_5565	cd_4_group_5377	cd_2_group_14437
PDT000098320.2	PDS000003754.304	SAMN04350818	environmental/other	cd_8_group_5565	cd_4_group_5377	cd_2_group_4775
PDT000187037.2	PDS000003754.304	SAMN06213810	environmental/other	cd_8_group_5565	cd_4_group_5377	cd_2_group_4775
PDT000141563.2	PDS000003754.304	SAMN05461920	environmental/other	cd_8_group_5565	cd_4_group_5377	cd_2_group_6289
PDT000269269.2	PDS000003754.304	SAMN08114127	environmental/other	cd_8_group_5565	cd_4_group_5377	cd_2_group_6289
PDT001924319.1	PDS000038328.26	SAMN37764998	clinical	cd_8_group_55650	-	-
PDT002187163.1	PDS000038328.26	SAMN41658096	clinical	cd_8_group_55650	cd_4_group_63501	cd_2_group_61997
PDT002228715.1	PDS000038328.26	SAMN42023632	clinical	cd_8_group_55650	cd_4_group_63501	cd_2_group_61997
PDT001924363.1	PDS000185047.3	SAMN37765917	clinical	cd_8_group_55651	-	-
PDT002200423.1	PDS000185047.3	SAMN41783160	clinical	cd_8_group_55651	-	-
PDT001924370.1	PDS000001723.304	SAMN37706721	environmental/other	cd_8_group_55652	cd_4_group_58840	cd_2_group_56977
PDT001924384.1	PDS000001723.304	SAMN37706723	environmental/other	cd_8_group_55652	cd_4_group_58840	cd_2_group_56977
PDT002010838.1	PDS000001723.304	SAMN38495546	environmental/other	cd_8_group_55652	cd_4_group_58840	cd_2_group_56977
PDT002010839.1	PDS000001723.304	SAMN38495545	environmental/other	cd_8_group_55652	cd_4_group_58840	cd_2_group_56977
PDT002010840.1	PDS000001723.304	SAMN38495544	environmental/other	cd_8_group_55652	cd_4_group_58840	cd_2_group_56977
PDT002083963.1	PDS000001723.304	SAMN40014450	environmental/other	cd_8_group_55652	cd_4_group_58840	cd_2_group_56977
PDT001924398.1	PDS000027904.12	SAMN37766075	clinical	cd_8_group_55653	cd_4_group_58842	-
PDT002085254.1	PDS000027904.12	SAMN40079248	clinical	cd_8_group_55653	cd_4_group_58842	-
PDT001924401.1	PDS000082626.4	SAMN37766080	clinical	cd_8_group_55654	cd_4_group_58843	cd_2_group_56983
PDT001965701.1	PDS000082626.4	SAMN38080750	clinical	cd_8_group_55654	cd_4_group_58843	cd_2_group_56983
PDT001924423.1	PDS000163287.1	SAMN37766517	clinical	cd_8_group_55655	cd_4_group_58844	cd_2_group_56984
PDT001941064.1	PDS000163287.1	SAMN37845412	clinical	cd_8_group_55655	cd_4_group_58844	cd_2_group_56984
PDT001924452.1	PDS000071125.21	SAMN37766986	clinical	cd_8_group_55656	cd_4_group_58845	cd_2_group_56986
PDT002014689.1	PDS000071125.21	SAMN38639854	clinical	cd_8_group_55656	cd_4_group_58845	cd_2_group_56986
PDT002240534.1	PDS000071125.21	SAMN42336325	clinical	cd_8_group_55656	cd_4_group_58845	cd_2_group_63017
PDT002841572.1	PDS000071125.21	SAMN50089104	clinical	cd_8_group_55656	cd_4_group_58845	cd_2_group_63017
PDT001924586.1	PDS000164099.3	SAMN37767891	clinical	cd_8_group_55657	-	-
PDT002017274.1	PDS000164099.3	SAMN38649378	clinical	cd_8_group_55657	-	-
PDT001952388.1	PDS000164099.3	SAMN37931388	clinical	cd_8_group_55657	cd_4_group_59299	cd_2_group_57463
PDT001962305.1	PDS000164099.3	SAMN38037955	clinical	cd_8_group_55657	cd_4_group_59299	cd_2_group_57463
PDT001924592.1	PDS000241216.6	SAMN37767878	clinical	cd_8_group_55658	cd_4_group_58847	cd_2_group_56990
PDT001946992.1	PDS000241216.6	SAMN37875140	clinical	cd_8_group_55658	cd_4_group_58847	cd_2_group_56990
PDT001964972.1	PDS000241216.6	SAMN38066253	clinical	cd_8_group_55658	cd_4_group_58847	cd_2_group_56990
PDT001924593.1	PDS000162581.1	SAMN37767879	clinical	cd_8_group_55659	cd_4_group_58848	-
PDT001927893.1	PDS000162581.1	SAMN37807040	clinical	cd_8_group_55659	cd_4_group_58848	-
PDT000351627.1	PDS000002596.165	SAMN09690759	clinical	cd_8_group_5566	-	-
PDT000356629.1	PDS000002596.165	SAMN09745936	environmental/other	cd_8_group_5566	-	-
PDT000799867.1	PDS000002596.165	SAMN15681370	clinical	cd_8_group_5566	-	-
PDT000926391.1	PDS000002596.165	SAMN17191800	clinical	cd_8_group_5566	-	-
PDT000978766.1	PDS000002596.165	SAMN18129609	clinical	cd_8_group_5566	-	-
PDT000984377.1	PDS000002596.165	SAMN18129480	clinical	cd_8_group_5566	-	-
PDT000795568.1	PDS000002596.165	SAMN15636633	clinical	cd_8_group_5566	cd_4_group_33239	-
PDT000796289.1	PDS000002596.165	SAMN15641716	clinical	cd_8_group_5566	cd_4_group_33239	-
PDT000796303.1	PDS000002596.165	SAMN15641879	clinical	cd_8_group_5566	cd_4_group_33239	-
PDT000802386.1	PDS000002596.165	SAMN15732866	clinical	cd_8_group_5566	cd_4_group_33239	-
PDT000804520.1	PDS000002596.165	SAMN15762424	clinical	cd_8_group_5566	cd_4_group_33239	-
PDT000806925.1	PDS000002596.165	SAMN15777464	clinical	cd_8_group_5566	cd_4_group_33239	-
PDT000814611.1	PDS000002596.165	SAMN15846517	clinical	cd_8_group_5566	cd_4_group_33239	-
PDT000838316.1	PDS000002596.165	SAMN16197619	clinical	cd_8_group_5566	cd_4_group_33239	-
PDT000838718.1	PDS000002596.165	SAMN16202738	clinical	cd_8_group_5566	cd_4_group_33239	-
PDT000844660.1	PDS000002596.165	SAMN16255753	clinical	cd_8_group_5566	cd_4_group_33239	-
PDT000861780.1	PDS000002596.165	SAMN16439322	clinical	cd_8_group_5566	cd_4_group_33239	-
PDT000872819.1	PDS000002596.165	SAMN16597834	clinical	cd_8_group_5566	cd_4_group_33239	-
PDT000978614.1	PDS000002596.165	SAMN18129151	clinical	cd_8_group_5566	cd_4_group_33239	-
PDT000978743.1	PDS000002596.165	SAMN18129607	clinical	cd_8_group_5566	cd_4_group_33239	-
PDT000978763.1	PDS000002596.165	SAMN18129583	clinical	cd_8_group_5566	cd_4_group_33239	-
PDT000979399.1	PDS000002596.165	SAMN18129356	clinical	cd_8_group_5566	cd_4_group_33239	-
PDT000979404.1	PDS000002596.165	SAMN18129416	clinical	cd_8_group_5566	cd_4_group_33239	-
PDT000979406.1	PDS000002596.165	SAMN18129389	clinical	cd_8_group_5566	cd_4_group_33239	-
PDT000983610.1	PDS000002596.165	SAMN18129481	clinical	cd_8_group_5566	cd_4_group_33239	-
PDT000983978.1	PDS000002596.165	SAMN18129420	clinical	cd_8_group_5566	cd_4_group_33239	-
PDT000984394.1	PDS000002596.165	SAMN18129477	clinical	cd_8_group_5566	cd_4_group_33239	-
PDT000984418.1	PDS000002596.165	SAMN18129475	clinical	cd_8_group_5566	cd_4_group_33239	-
PDT001100742.1	PDS000002596.165	SAMN20516124	clinical	cd_8_group_5566	cd_4_group_33239	-
PDT001597302.1	PDS000002596.165	SAMN32963052	clinical	cd_8_group_5566	cd_4_group_33239	-
PDT001827982.1	PDS000002596.165	SAMN36704162	clinical	cd_8_group_5566	cd_4_group_33239	-
PDT000773852.1	PDS000002596.165	SAMN15399828	clinical	cd_8_group_5566	cd_4_group_33239	cd_2_group_31032
PDT000774319.1	PDS000002596.165	SAMN15405767	clinical	cd_8_group_5566	cd_4_group_33239	cd_2_group_31032
PDT000783886.1	PDS000002596.165	SAMN15463101	clinical	cd_8_group_5566	cd_4_group_33239	cd_2_group_31032
PDT000783891.1	PDS000002596.165	SAMN15463102	clinical	cd_8_group_5566	cd_4_group_33239	cd_2_group_31032
PDT000784098.1	PDS000002596.165	SAMN15468702	clinical	cd_8_group_5566	cd_4_group_33239	cd_2_group_31032
PDT000784100.1	PDS000002596.165	SAMN15468700	clinical	cd_8_group_5566	cd_4_group_33239	cd_2_group_31032
PDT000784334.1	PDS000002596.165	SAMN15481043	clinical	cd_8_group_5566	cd_4_group_33239	cd_2_group_31032
PDT000784336.1	PDS000002596.165	SAMN15481046	clinical	cd_8_group_5566	cd_4_group_33239	cd_2_group_31032
PDT000784337.1	PDS000002596.165	SAMN15481047	clinical	cd_8_group_5566	cd_4_group_33239	cd_2_group_31032
PDT000784339.1	PDS000002596.165	SAMN15481045	clinical	cd_8_group_5566	cd_4_group_33239	cd_2_group_31032
PDT000785764.1	PDS000002596.165	SAMN15507225	clinical	cd_8_group_5566	cd_4_group_33239	cd_2_group_31032
PDT000785765.1	PDS000002596.165	SAMN15507226	clinical	cd_8_group_5566	cd_4_group_33239	cd_2_group_31032
PDT000785768.1	PDS000002596.165	SAMN15507237	clinical	cd_8_group_5566	cd_4_group_33239	cd_2_group_31032
PDT000785775.1	PDS000002596.165	SAMN15507257	clinical	cd_8_group_5566	cd_4_group_33239	cd_2_group_31032
PDT000785817.1	PDS000002596.165	SAMN15507297	clinical	cd_8_group_5566	cd_4_group_33239	cd_2_group_31032
PDT000785818.1	PDS000002596.165	SAMN15507298	clinical	cd_8_group_5566	cd_4_group_33239	cd_2_group_31032
PDT000785821.1	PDS000002596.165	SAMN15507306	clinical	cd_8_group_5566	cd_4_group_33239	cd_2_group_31032
PDT000785822.1	PDS000002596.165	SAMN15507307	clinical	cd_8_group_5566	cd_4_group_33239	cd_2_group_31032
PDT000785825.1	PDS000002596.165	SAMN15507311	clinical	cd_8_group_5566	cd_4_group_33239	cd_2_group_31032
PDT000786751.1	PDS000002596.165	SAMN15514472	clinical	cd_8_group_5566	cd_4_group_33239	cd_2_group_31032
PDT000786754.1	PDS000002596.165	SAMN15514468	clinical	cd_8_group_5566	cd_4_group_33239	cd_2_group_31032
PDT000786755.1	PDS000002596.165	SAMN15514467	clinical	cd_8_group_5566	cd_4_group_33239	cd_2_group_31032
PDT000786756.1	PDS000002596.165	SAMN15514470	clinical	cd_8_group_5566	cd_4_group_33239	cd_2_group_31032
PDT000786758.1	PDS000002596.165	SAMN15514469	clinical	cd_8_group_5566	cd_4_group_33239	cd_2_group_31032
PDT000787174.1	PDS000002596.165	SAMN15518441	clinical	cd_8_group_5566	cd_4_group_33239	cd_2_group_31032
PDT000787363.1	PDS000002596.165	SAMN15521745	clinical	cd_8_group_5566	cd_4_group_33239	cd_2_group_31032
PDT000787383.1	PDS000002596.165	SAMN15521759	clinical	cd_8_group_5566	cd_4_group_33239	cd_2_group_31032
PDT000787388.1	PDS000002596.165	SAMN15521757	clinical	cd_8_group_5566	cd_4_group_33239	cd_2_group_31032
PDT000787389.1	PDS000002596.165	SAMN15521758	clinical	cd_8_group_5566	cd_4_group_33239	cd_2_group_31032
PDT000787932.1	PDS000002596.165	SAMN15524401	clinical	cd_8_group_5566	cd_4_group_33239	cd_2_group_31032
PDT000787983.1	PDS000002596.165	SAMN15526135	clinical	cd_8_group_5566	cd_4_group_33239	cd_2_group_31032
PDT000787998.1	PDS000002596.165	SAMN15526165	clinical	cd_8_group_5566	cd_4_group_33239	cd_2_group_31032
PDT000788011.1	PDS000002596.165	SAMN15526209	clinical	cd_8_group_5566	cd_4_group_33239	cd_2_group_31032
PDT000788012.1	PDS000002596.165	SAMN15526212	clinical	cd_8_group_5566	cd_4_group_33239	cd_2_group_31032
PDT000788014.1	PDS000002596.165	SAMN15526201	clinical	cd_8_group_5566	cd_4_group_33239	cd_2_group_31032
PDT000788016.1	PDS000002596.165	SAMN15526223	clinical	cd_8_group_5566	cd_4_group_33239	cd_2_group_31032
PDT000788023.1	PDS000002596.165	SAMN15526220	clinical	cd_8_group_5566	cd_4_group_33239	cd_2_group_31032
PDT000788073.1	PDS000002596.165	SAMN15531794	clinical	cd_8_group_5566	cd_4_group_33239	cd_2_group_31032
PDT000788075.1	PDS000002596.165	SAMN15531781	clinical	cd_8_group_5566	cd_4_group_33239	cd_2_group_31032
PDT000788084.1	PDS000002596.165	SAMN15531780	clinical	cd_8_group_5566	cd_4_group_33239	cd_2_group_31032
PDT000788890.1	PDS000002596.165	SAMN15544231	clinical	cd_8_group_5566	cd_4_group_33239	cd_2_group_31032
PDT000788893.1	PDS000002596.165	SAMN15544226	clinical	cd_8_group_5566	cd_4_group_33239	cd_2_group_31032
PDT000788897.1	PDS000002596.165	SAMN15544221	clinical	cd_8_group_5566	cd_4_group_33239	cd_2_group_31032
PDT000788898.1	PDS000002596.165	SAMN15544224	clinical	cd_8_group_5566	cd_4_group_33239	cd_2_group_31032
PDT000788900.1	PDS000002596.165	SAMN15544225	clinical	cd_8_group_5566	cd_4_group_33239	cd_2_group_31032
PDT000788945.1	PDS000002596.165	SAMN15545042	clinical	cd_8_group_5566	cd_4_group_33239	cd_2_group_31032
PDT000788946.1	PDS000002596.165	SAMN15545007	clinical	cd_8_group_5566	cd_4_group_33239	cd_2_group_31032
PDT000788949.1	PDS000002596.165	SAMN15545076	clinical	cd_8_group_5566	cd_4_group_33239	cd_2_group_31032
PDT000789028.1	PDS000002596.165	SAMN15546668	clinical	cd_8_group_5566	cd_4_group_33239	cd_2_group_31032
PDT000789280.1	PDS000002596.165	SAMN15557227	clinical	cd_8_group_5566	cd_4_group_33239	cd_2_group_31032
PDT000789282.1	PDS000002596.165	SAMN15558288	clinical	cd_8_group_5566	cd_4_group_33239	cd_2_group_31032
PDT000789283.1	PDS000002596.165	SAMN15558291	clinical	cd_8_group_5566	cd_4_group_33239	cd_2_group_31032
PDT000789285.1	PDS000002596.165	SAMN15558292	clinical	cd_8_group_5566	cd_4_group_33239	cd_2_group_31032
PDT000789288.1	PDS000002596.165	SAMN15558343	clinical	cd_8_group_5566	cd_4_group_33239	cd_2_group_31032
PDT000789290.1	PDS000002596.165	SAMN15558289	clinical	cd_8_group_5566	cd_4_group_33239	cd_2_group_31032
PDT000789291.1	PDS000002596.165	SAMN15558339	clinical	cd_8_group_5566	cd_4_group_33239	cd_2_group_31032
PDT000789293.1	PDS000002596.165	SAMN15558382	clinical	cd_8_group_5566	cd_4_group_33239	cd_2_group_31032
PDT000789294.1	PDS000002596.165	SAMN15558368	clinical	cd_8_group_5566	cd_4_group_33239	cd_2_group_31032
PDT000789295.1	PDS000002596.165	SAMN15558301	clinical	cd_8_group_5566	cd_4_group_33239	cd_2_group_31032
PDT000789301.1	PDS000002596.165	SAMN15559419	clinical	cd_8_group_5566	cd_4_group_33239	cd_2_group_31032
PDT000789302.1	PDS000002596.165	SAMN15559420	clinical	cd_8_group_5566	cd_4_group_33239	cd_2_group_31032
PDT000789303.1	PDS000002596.165	SAMN15560186	clinical	cd_8_group_5566	cd_4_group_33239	cd_2_group_31032
PDT000789304.1	PDS000002596.165	SAMN15560183	clinical	cd_8_group_5566	cd_4_group_33239	cd_2_group_31032
PDT000789305.1	PDS000002596.165	SAMN15560187	clinical	cd_8_group_5566	cd_4_group_33239	cd_2_group_31032
PDT000789307.1	PDS000002596.165	SAMN15560185	clinical	cd_8_group_5566	cd_4_group_33239	cd_2_group_31032
PDT000789308.1	PDS000002596.165	SAMN15560189	clinical	cd_8_group_5566	cd_4_group_33239	cd_2_group_31032
PDT000789309.1	PDS000002596.165	SAMN15560188	clinical	cd_8_group_5566	cd_4_group_33239	cd_2_group_31032
PDT000789311.1	PDS000002596.165	SAMN15560353	clinical	cd_8_group_5566	cd_4_group_33239	cd_2_group_31032
PDT000789312.1	PDS000002596.165	SAMN15560358	clinical	cd_8_group_5566	cd_4_group_33239	cd_2_group_31032
PDT000789313.1	PDS000002596.165	SAMN15560356	clinical	cd_8_group_5566	cd_4_group_33239	cd_2_group_31032
PDT000789314.1	PDS000002596.165	SAMN15560354	clinical	cd_8_group_5566	cd_4_group_33239	cd_2_group_31032
PDT000789315.1	PDS000002596.165	SAMN15560357	clinical	cd_8_group_5566	cd_4_group_33239	cd_2_group_31032
PDT000789316.1	PDS000002596.165	SAMN15562193	clinical	cd_8_group_5566	cd_4_group_33239	cd_2_group_31032
PDT000789324.1	PDS000002596.165	SAMN15562202	clinical	cd_8_group_5566	cd_4_group_33239	cd_2_group_31032
PDT000789351.1	PDS000002596.165	SAMN15563009	clinical	cd_8_group_5566	cd_4_group_33239	cd_2_group_31032
PDT000789367.1	PDS000002596.165	SAMN15565568	clinical	cd_8_group_5566	cd_4_group_33239	cd_2_group_31032
PDT000789368.1	PDS000002596.165	SAMN15565569	clinical	cd_8_group_5566	cd_4_group_33239	cd_2_group_31032
PDT000789378.1	PDS000002596.165	SAMN15565711	clinical	cd_8_group_5566	cd_4_group_33239	cd_2_group_31032
PDT000789408.1	PDS000002596.165	SAMN15565923	clinical	cd_8_group_5566	cd_4_group_33239	cd_2_group_31032
PDT000789409.1	PDS000002596.165	SAMN15565922	clinical	cd_8_group_5566	cd_4_group_33239	cd_2_group_31032
PDT000789413.1	PDS000002596.165	SAMN15565921	clinical	cd_8_group_5566	cd_4_group_33239	cd_2_group_31032
PDT000789414.1	PDS000002596.165	SAMN15565918	clinical	cd_8_group_5566	cd_4_group_33239	cd_2_group_31032
PDT000789415.1	PDS000002596.165	SAMN15565954	clinical	cd_8_group_5566	cd_4_group_33239	cd_2_group_31032
PDT000789417.1	PDS000002596.165	SAMN15565956	clinical	cd_8_group_5566	cd_4_group_33239	cd_2_group_31032
PDT000789418.1	PDS000002596.165	SAMN15565952	clinical	cd_8_group_5566	cd_4_group_33239	cd_2_group_31032
PDT000789419.1	PDS000002596.165	SAMN15565958	clinical	cd_8_group_5566	cd_4_group_33239	cd_2_group_31032
PDT000789420.1	PDS000002596.165	SAMN15565950	clinical	cd_8_group_5566	cd_4_group_33239	cd_2_group_31032
PDT000789421.1	PDS000002596.165	SAMN15565948	clinical	cd_8_group_5566	cd_4_group_33239	cd_2_group_31032
PDT000789422.1	PDS000002596.165	SAMN15566018	clinical	cd_8_group_5566	cd_4_group_33239	cd_2_group_31032
PDT000789841.1	PDS000002596.165	SAMN15569290	clinical	cd_8_group_5566	cd_4_group_33239	cd_2_group_31032
PDT000789853.1	PDS000002596.165	SAMN15572313	clinical	cd_8_group_5566	cd_4_group_33239	cd_2_group_31032
PDT000789862.1	PDS000002596.165	SAMN15572499	clinical	cd_8_group_5566	cd_4_group_33239	cd_2_group_31032
PDT000789915.1	PDS000002596.165	SAMN15573425	clinical	cd_8_group_5566	cd_4_group_33239	cd_2_group_31032
PDT000790061.1	PDS000002596.165	SAMN15575901	clinical	cd_8_group_5566	cd_4_group_33239	cd_2_group_31032
PDT000790062.1	PDS000002596.165	SAMN15575898	clinical	cd_8_group_5566	cd_4_group_33239	cd_2_group_31032
PDT000790063.1	PDS000002596.165	SAMN15575900	clinical	cd_8_group_5566	cd_4_group_33239	cd_2_group_31032
PDT000790064.1	PDS000002596.165	SAMN15575926	clinical	cd_8_group_5566	cd_4_group_33239	cd_2_group_31032
PDT000790065.1	PDS000002596.165	SAMN15575928	clinical	cd_8_group_5566	cd_4_group_33239	cd_2_group_31032
PDT000790066.1	PDS000002596.165	SAMN15575927	clinical	cd_8_group_5566	cd_4_group_33239	cd_2_group_31032
PDT000790067.1	PDS000002596.165	SAMN15575930	clinical	cd_8_group_5566	cd_4_group_33239	cd_2_group_31032
PDT000790068.1	PDS000002596.165	SAMN15575929	clinical	cd_8_group_5566	cd_4_group_33239	cd_2_group_31032
PDT000790070.1	PDS000002596.165	SAMN15575935	clinical	cd_8_group_5566	cd_4_group_33239	cd_2_group_31032
PDT000790071.1	PDS000002596.165	SAMN15575934	clinical	cd_8_group_5566	cd_4_group_33239	cd_2_group_31032
PDT000790072.1	PDS000002596.165	SAMN15575937	clinical	cd_8_group_5566	cd_4_group_33239	cd_2_group_31032
PDT000790073.1	PDS000002596.165	SAMN15575932	clinical	cd_8_group_5566	cd_4_group_33239	cd_2_group_31032
PDT000790074.1	PDS000002596.165	SAMN15575933	clinical	cd_8_group_5566	cd_4_group_33239	cd_2_group_31032
PDT000790075.1	PDS000002596.165	SAMN15575931	clinical	cd_8_group_5566	cd_4_group_33239	cd_2_group_31032
PDT000790076.1	PDS000002596.165	SAMN15575938	clinical	cd_8_group_5566	cd_4_group_33239	cd_2_group_31032
PDT000790077.1	PDS000002596.165	SAMN15575952	clinical	cd_8_group_5566	cd_4_group_33239	cd_2_group_31032
PDT000790078.1	PDS000002596.165	SAMN15575955	clinical	cd_8_group_5566	cd_4_group_33239	cd_2_group_31032
PDT000790079.1	PDS000002596.165	SAMN15575971	clinical	cd_8_group_5566	cd_4_group_33239	cd_2_group_31032
PDT000790081.1	PDS000002596.165	SAMN15575970	clinical	cd_8_group_5566	cd_4_group_33239	cd_2_group_31032
PDT000790082.1	PDS000002596.165	SAMN15575967	clinical	cd_8_group_5566	cd_4_group_33239	cd_2_group_31032
PDT000790083.1	PDS000002596.165	SAMN15575968	clinical	cd_8_group_5566	cd_4_group_33239	cd_2_group_31032
PDT000790085.1	PDS000002596.165	SAMN15575965	clinical	cd_8_group_5566	cd_4_group_33239	cd_2_group_31032
PDT000790086.1	PDS000002596.165	SAMN15575966	clinical	cd_8_group_5566	cd_4_group_33239	cd_2_group_31032
PDT000790121.1	PDS000002596.165	SAMN15575899	clinical	cd_8_group_5566	cd_4_group_33239	cd_2_group_31032
PDT000790122.1	PDS000002596.165	SAMN15575969	clinical	cd_8_group_5566	cd_4_group_33239	cd_2_group_31032
PDT000790130.1	PDS000002596.165	SAMN15575979	clinical	cd_8_group_5566	cd_4_group_33239	cd_2_group_31032
PDT000790153.1	PDS000002596.165	SAMN15576113	clinical	cd_8_group_5566	cd_4_group_33239	cd_2_group_31032
PDT000791728.1	PDS000002596.165	SAMN15569235	clinical	cd_8_group_5566	cd_4_group_33239	cd_2_group_31032
PDT000791729.1	PDS000002596.165	SAMN15569239	clinical	cd_8_group_5566	cd_4_group_33239	cd_2_group_31032
PDT000791730.1	PDS000002596.165	SAMN15569240	clinical	cd_8_group_5566	cd_4_group_33239	cd_2_group_31032
PDT000791734.1	PDS000002596.165	SAMN15569270	clinical	cd_8_group_5566	cd_4_group_33239	cd_2_group_31032
PDT000791735.1	PDS000002596.165	SAMN15569272	clinical	cd_8_group_5566	cd_4_group_33239	cd_2_group_31032
PDT000791736.1	PDS000002596.165	SAMN15569271	clinical	cd_8_group_5566	cd_4_group_33239	cd_2_group_31032
PDT000792112.1	PDS000002596.165	SAMN15579718	clinical	cd_8_group_5566	cd_4_group_33239	cd_2_group_31032
PDT000792114.1	PDS000002596.165	SAMN15579716	clinical	cd_8_group_5566	cd_4_group_33239	cd_2_group_31032
PDT000792116.1	PDS000002596.165	SAMN15579720	clinical	cd_8_group_5566	cd_4_group_33239	cd_2_group_31032
PDT000792118.1	PDS000002596.165	SAMN15579725	clinical	cd_8_group_5566	cd_4_group_33239	cd_2_group_31032
PDT000792119.1	PDS000002596.165	SAMN15579724	clinical	cd_8_group_5566	cd_4_group_33239	cd_2_group_31032
PDT000792120.1	PDS000002596.165	SAMN15579723	clinical	cd_8_group_5566	cd_4_group_33239	cd_2_group_31032
PDT000792782.1	PDS000002596.165	SAMN15585304	clinical	cd_8_group_5566	cd_4_group_33239	cd_2_group_31032
PDT000793125.1	PDS000002596.165	SAMN15588318	clinical	cd_8_group_5566	cd_4_group_33239	cd_2_group_31032
PDT000793126.1	PDS000002596.165	SAMN15588322	clinical	cd_8_group_5566	cd_4_group_33239	cd_2_group_31032
PDT000793144.1	PDS000002596.165	SAMN15588364	clinical	cd_8_group_5566	cd_4_group_33239	cd_2_group_31032
PDT000793146.1	PDS000002596.165	SAMN15588353	clinical	cd_8_group_5566	cd_4_group_33239	cd_2_group_31032
PDT000793147.1	PDS000002596.165	SAMN15588366	clinical	cd_8_group_5566	cd_4_group_33239	cd_2_group_31032
PDT000793149.1	PDS000002596.165	SAMN15588369	clinical	cd_8_group_5566	cd_4_group_33239	cd_2_group_31032
PDT000793154.1	PDS000002596.165	SAMN15588383	clinical	cd_8_group_5566	cd_4_group_33239	cd_2_group_31032
PDT000793188.1	PDS000002596.165	SAMN15588413	clinical	cd_8_group_5566	cd_4_group_33239	cd_2_group_31032
PDT000793189.1	PDS000002596.165	SAMN15588416	clinical	cd_8_group_5566	cd_4_group_33239	cd_2_group_31032
PDT000793218.1	PDS000002596.165	SAMN15588446	clinical	cd_8_group_5566	cd_4_group_33239	cd_2_group_31032
PDT000793292.1	PDS000002596.165	SAMN15588843	clinical	cd_8_group_5566	cd_4_group_33239	cd_2_group_31032
PDT000793293.1	PDS000002596.165	SAMN15588842	clinical	cd_8_group_5566	cd_4_group_33239	cd_2_group_31032
PDT000793294.1	PDS000002596.165	SAMN15588844	clinical	cd_8_group_5566	cd_4_group_33239	cd_2_group_31032
PDT000793296.1	PDS000002596.165	SAMN15589151	clinical	cd_8_group_5566	cd_4_group_33239	cd_2_group_31032
PDT000793302.1	PDS000002596.165	SAMN15589172	clinical	cd_8_group_5566	cd_4_group_33239	cd_2_group_31032
PDT000793306.1	PDS000002596.165	SAMN15589175	clinical	cd_8_group_5566	cd_4_group_33239	cd_2_group_31032
PDT000793864.1	PDS000002596.165	SAMN15594315	clinical	cd_8_group_5566	cd_4_group_33239	cd_2_group_31032
PDT000793865.1	PDS000002596.165	SAMN15594320	clinical	cd_8_group_5566	cd_4_group_33239	cd_2_group_31032
PDT000793866.1	PDS000002596.165	SAMN15594316	clinical	cd_8_group_5566	cd_4_group_33239	cd_2_group_31032
PDT000793868.1	PDS000002596.165	SAMN15594314	clinical	cd_8_group_5566	cd_4_group_33239	cd_2_group_31032
PDT000793869.1	PDS000002596.165	SAMN15594313	clinical	cd_8_group_5566	cd_4_group_33239	cd_2_group_31032
PDT000793872.1	PDS000002596.165	SAMN15594336	clinical	cd_8_group_5566	cd_4_group_33239	cd_2_group_31032
PDT000793875.1	PDS000002596.165	SAMN15594338	clinical	cd_8_group_5566	cd_4_group_33239	cd_2_group_31032
PDT000793885.1	PDS000002596.165	SAMN15594322	clinical	cd_8_group_5566	cd_4_group_33239	cd_2_group_31032
PDT000793886.1	PDS000002596.165	SAMN15594330	clinical	cd_8_group_5566	cd_4_group_33239	cd_2_group_31032
PDT000793891.1	PDS000002596.165	SAMN15594324	clinical	cd_8_group_5566	cd_4_group_33239	cd_2_group_31032
PDT000793892.1	PDS000002596.165	SAMN15594323	clinical	cd_8_group_5566	cd_4_group_33239	cd_2_group_31032
PDT000793893.1	PDS000002596.165	SAMN15594327	clinical	cd_8_group_5566	cd_4_group_33239	cd_2_group_31032
PDT000793972.1	PDS000002596.165	SAMN15594659	clinical	cd_8_group_5566	cd_4_group_33239	cd_2_group_31032
PDT000793978.1	PDS000002596.165	SAMN15594668	clinical	cd_8_group_5566	cd_4_group_33239	cd_2_group_31032
PDT000793980.1	PDS000002596.165	SAMN15594671	clinical	cd_8_group_5566	cd_4_group_33239	cd_2_group_31032
PDT000793982.1	PDS000002596.165	SAMN15594673	clinical	cd_8_group_5566	cd_4_group_33239	cd_2_group_31032
PDT000794012.1	PDS000002596.165	SAMN15594814	clinical	cd_8_group_5566	cd_4_group_33239	cd_2_group_31032
PDT000794014.1	PDS000002596.165	SAMN15594812	clinical	cd_8_group_5566	cd_4_group_33239	cd_2_group_31032
PDT000794015.1	PDS000002596.165	SAMN15594819	clinical	cd_8_group_5566	cd_4_group_33239	cd_2_group_31032
PDT000794019.1	PDS000002596.165	SAMN15594818	clinical	cd_8_group_5566	cd_4_group_33239	cd_2_group_31032
PDT000794020.1	PDS000002596.165	SAMN15594817	clinical	cd_8_group_5566	cd_4_group_33239	cd_2_group_31032
PDT000794059.1	PDS000002596.165	SAMN15594880	clinical	cd_8_group_5566	cd_4_group_33239	cd_2_group_31032
PDT000794096.1	PDS000002596.165	SAMN15594938	clinical	cd_8_group_5566	cd_4_group_33239	cd_2_group_31032
PDT000794097.1	PDS000002596.165	SAMN15594937	clinical	cd_8_group_5566	cd_4_group_33239	cd_2_group_31032
PDT000794098.1	PDS000002596.165	SAMN15594919	clinical	cd_8_group_5566	cd_4_group_33239	cd_2_group_31032
PDT000794100.1	PDS000002596.165	SAMN15594915	clinical	cd_8_group_5566	cd_4_group_33239	cd_2_group_31032
PDT000794101.1	PDS000002596.165	SAMN15594916	clinical	cd_8_group_5566	cd_4_group_33239	cd_2_group_31032
PDT000794103.1	PDS000002596.165	SAMN15594920	clinical	cd_8_group_5566	cd_4_group_33239	cd_2_group_31032
PDT000794104.1	PDS000002596.165	SAMN15594940	clinical	cd_8_group_5566	cd_4_group_33239	cd_2_group_31032
PDT000794105.1	PDS000002596.165	SAMN15594917	clinical	cd_8_group_5566	cd_4_group_33239	cd_2_group_31032
PDT000794108.1	PDS000002596.165	SAMN15594952	clinical	cd_8_group_5566	cd_4_group_33239	cd_2_group_31032
PDT000794109.1	PDS000002596.165	SAMN15594951	clinical	cd_8_group_5566	cd_4_group_33239	cd_2_group_31032
PDT000794110.1	PDS000002596.165	SAMN15594956	clinical	cd_8_group_5566	cd_4_group_33239	cd_2_group_31032
PDT000794114.1	PDS000002596.165	SAMN15594953	clinical	cd_8_group_5566	cd_4_group_33239	cd_2_group_31032
PDT000794115.1	PDS000002596.165	SAMN15594946	clinical	cd_8_group_5566	cd_4_group_33239	cd_2_group_31032
PDT000794118.1	PDS000002596.165	SAMN15594947	clinical	cd_8_group_5566	cd_4_group_33239	cd_2_group_31032
PDT000794119.1	PDS000002596.165	SAMN15594944	clinical	cd_8_group_5566	cd_4_group_33239	cd_2_group_31032
PDT000794121.1	PDS000002596.165	SAMN15594943	clinical	cd_8_group_5566	cd_4_group_33239	cd_2_group_31032
PDT000794122.1	PDS000002596.165	SAMN15594949	clinical	cd_8_group_5566	cd_4_group_33239	cd_2_group_31032
PDT000794123.1	PDS000002596.165	SAMN15594945	clinical	cd_8_group_5566	cd_4_group_33239	cd_2_group_31032
PDT000794124.1	PDS000002596.165	SAMN15594954	clinical	cd_8_group_5566	cd_4_group_33239	cd_2_group_31032
PDT000794127.1	PDS000002596.165	SAMN15594976	clinical	cd_8_group_5566	cd_4_group_33239	cd_2_group_31032
PDT000794131.1	PDS000002596.165	SAMN15594958	clinical	cd_8_group_5566	cd_4_group_33239	cd_2_group_31032
PDT000794133.1	PDS000002596.165	SAMN15594961	clinical	cd_8_group_5566	cd_4_group_33239	cd_2_group_31032
PDT000794134.1	PDS000002596.165	SAMN15594964	clinical	cd_8_group_5566	cd_4_group_33239	cd_2_group_31032
PDT000794136.1	PDS000002596.165	SAMN15594965	clinical	cd_8_group_5566	cd_4_group_33239	cd_2_group_31032
PDT000794137.1	PDS000002596.165	SAMN15594970	clinical	cd_8_group_5566	cd_4_group_33239	cd_2_group_31032
PDT000794141.1	PDS000002596.165	SAMN15594959	clinical	cd_8_group_5566	cd_4_group_33239	cd_2_group_31032
PDT000794142.1	PDS000002596.165	SAMN15594967	clinical	cd_8_group_5566	cd_4_group_33239	cd_2_group_31032
PDT000794144.1	PDS000002596.165	SAMN15594973	clinical	cd_8_group_5566	cd_4_group_33239	cd_2_group_31032
PDT000794550.1	PDS000002596.165	SAMN15599669	clinical	cd_8_group_5566	cd_4_group_33239	cd_2_group_31032
PDT000794555.1	PDS000002596.165	SAMN15599740	clinical	cd_8_group_5566	cd_4_group_33239	cd_2_group_31032
PDT000794563.1	PDS000002596.165	SAMN15599754	clinical	cd_8_group_5566	cd_4_group_33239	cd_2_group_31032
PDT000794638.1	PDS000002596.165	SAMN15602892	clinical	cd_8_group_5566	cd_4_group_33239	cd_2_group_31032
PDT000794664.1	PDS000002596.165	SAMN15602946	clinical	cd_8_group_5566	cd_4_group_33239	cd_2_group_31032
PDT000794699.1	PDS000002596.165	SAMN15603011	clinical	cd_8_group_5566	cd_4_group_33239	cd_2_group_31032
PDT000794717.1	PDS000002596.165	SAMN15604052	clinical	cd_8_group_5566	cd_4_group_33239	cd_2_group_31032
PDT000794734.1	PDS000002596.165	SAMN15608633	clinical	cd_8_group_5566	cd_4_group_33239	cd_2_group_31032
PDT000794736.1	PDS000002596.165	SAMN15608631	clinical	cd_8_group_5566	cd_4_group_33239	cd_2_group_31032
PDT000794738.1	PDS000002596.165	SAMN15608651	clinical	cd_8_group_5566	cd_4_group_33239	cd_2_group_31032
PDT000794739.1	PDS000002596.165	SAMN15608653	clinical	cd_8_group_5566	cd_4_group_33239	cd_2_group_31032
PDT000794740.1	PDS000002596.165	SAMN15608649	clinical	cd_8_group_5566	cd_4_group_33239	cd_2_group_31032
PDT000794742.1	PDS000002596.165	SAMN15608672	clinical	cd_8_group_5566	cd_4_group_33239	cd_2_group_31032
PDT000794743.1	PDS000002596.165	SAMN15608699	clinical	cd_8_group_5566	cd_4_group_33239	cd_2_group_31032
PDT000794932.1	PDS000002596.165	SAMN15614866	clinical	cd_8_group_5566	cd_4_group_33239	cd_2_group_31032
PDT000794935.1	PDS000002596.165	SAMN15614923	clinical	cd_8_group_5566	cd_4_group_33239	cd_2_group_31032
PDT000794938.1	PDS000002596.165	SAMN15614922	clinical	cd_8_group_5566	cd_4_group_33239	cd_2_group_31032
PDT000795169.1	PDS000002596.165	SAMN15615594	clinical	cd_8_group_5566	cd_4_group_33239	cd_2_group_31032
PDT000795197.1	PDS000002596.165	SAMN15617564	clinical	cd_8_group_5566	cd_4_group_33239	cd_2_group_31032
PDT000795198.1	PDS000002596.165	SAMN15618154	clinical	cd_8_group_5566	cd_4_group_33239	cd_2_group_31032
PDT000795199.1	PDS000002596.165	SAMN15618156	clinical	cd_8_group_5566	cd_4_group_33239	cd_2_group_31032
PDT000795240.1	PDS000002596.165	SAMN15619077	clinical	cd_8_group_5566	cd_4_group_33239	cd_2_group_31032
PDT000795243.1	PDS000002596.165	SAMN15623064	clinical	cd_8_group_5566	cd_4_group_33239	cd_2_group_31032
PDT000795244.1	PDS000002596.165	SAMN15623060	clinical	cd_8_group_5566	cd_4_group_33239	cd_2_group_31032
PDT000795245.1	PDS000002596.165	SAMN15623056	clinical	cd_8_group_5566	cd_4_group_33239	cd_2_group_31032
PDT000795246.1	PDS000002596.165	SAMN15623058	clinical	cd_8_group_5566	cd_4_group_33239	cd_2_group_31032
PDT000795249.1	PDS000002596.165	SAMN15623364	clinical	cd_8_group_5566	cd_4_group_33239	cd_2_group_31032
PDT000795353.1	PDS000002596.165	SAMN15623888	clinical	cd_8_group_5566	cd_4_group_33239	cd_2_group_31032
PDT000795358.1	PDS000002596.165	SAMN15624189	clinical	cd_8_group_5566	cd_4_group_33239	cd_2_group_31032
PDT000795359.1	PDS000002596.165	SAMN15624192	clinical	cd_8_group_5566	cd_4_group_33239	cd_2_group_31032
PDT000795364.1	PDS000002596.165	SAMN15626123	clinical	cd_8_group_5566	cd_4_group_33239	cd_2_group_31032
PDT000795367.1	PDS000002596.165	SAMN15626120	clinical	cd_8_group_5566	cd_4_group_33239	cd_2_group_31032
