## Supplementary material for "Genomic Epidemiology of *Salmonella and Campylobacter* in Poultry Production: Quantifying the Contribution of Primary Breeders": Salmonella clusters (part 41 of 54)

PDT000000002.3	PDS000032687.2	SAMN02147118	environmental/other	cd_8_group_1	cd_4_group_1	cd_2_group_1
PDT000795520.1	PDS000002596.165	SAMN15627904	clinical	cd_8_group_5566	cd_4_group_33239	cd_2_group_31032
PDT000795546.1	PDS000002596.165	SAMN15636513	clinical	cd_8_group_5566	cd_4_group_33239	cd_2_group_31032
PDT000795550.1	PDS000002596.165	SAMN15636543	clinical	cd_8_group_5566	cd_4_group_33239	cd_2_group_31032
PDT000795554.1	PDS000002596.165	SAMN15636544	clinical	cd_8_group_5566	cd_4_group_33239	cd_2_group_31032
PDT000795584.1	PDS000002596.165	SAMN15636739	clinical	cd_8_group_5566	cd_4_group_33239	cd_2_group_31032
PDT000795804.1	PDS000002596.165	SAMN15638632	clinical	cd_8_group_5566	cd_4_group_33239	cd_2_group_31032
PDT000795851.1	PDS000002596.165	SAMN15639147	clinical	cd_8_group_5566	cd_4_group_33239	cd_2_group_31032
PDT000795866.1	PDS000002596.165	SAMN15639180	clinical	cd_8_group_5566	cd_4_group_33239	cd_2_group_31032
PDT000795872.1	PDS000002596.165	SAMN15639182	clinical	cd_8_group_5566	cd_4_group_33239	cd_2_group_31032
PDT000796117.1	PDS000002596.165	SAMN15639616	clinical	cd_8_group_5566	cd_4_group_33239	cd_2_group_31032
PDT000796119.1	PDS000002596.165	SAMN15639618	clinical	cd_8_group_5566	cd_4_group_33239	cd_2_group_31032
PDT000796120.1	PDS000002596.165	SAMN15639623	clinical	cd_8_group_5566	cd_4_group_33239	cd_2_group_31032
PDT000796123.1	PDS000002596.165	SAMN15639620	clinical	cd_8_group_5566	cd_4_group_33239	cd_2_group_31032
PDT000796124.1	PDS000002596.165	SAMN15639627	clinical	cd_8_group_5566	cd_4_group_33239	cd_2_group_31032
PDT000796125.1	PDS000002596.165	SAMN15639634	clinical	cd_8_group_5566	cd_4_group_33239	cd_2_group_31032
PDT000796127.1	PDS000002596.165	SAMN15639665	clinical	cd_8_group_5566	cd_4_group_33239	cd_2_group_31032
PDT000796129.1	PDS000002596.165	SAMN15639667	clinical	cd_8_group_5566	cd_4_group_33239	cd_2_group_31032
PDT000796133.1	PDS000002596.165	SAMN15639716	clinical	cd_8_group_5566	cd_4_group_33239	cd_2_group_31032
PDT000796146.1	PDS000002596.165	SAMN15640724	clinical	cd_8_group_5566	cd_4_group_33239	cd_2_group_31032
PDT000796148.1	PDS000002596.165	SAMN15640725	clinical	cd_8_group_5566	cd_4_group_33239	cd_2_group_31032
PDT000796150.1	PDS000002596.165	SAMN15640719	clinical	cd_8_group_5566	cd_4_group_33239	cd_2_group_31032
PDT000796152.1	PDS000002596.165	SAMN15640720	clinical	cd_8_group_5566	cd_4_group_33239	cd_2_group_31032
PDT000796159.1	PDS000002596.165	SAMN15641150	clinical	cd_8_group_5566	cd_4_group_33239	cd_2_group_31032
PDT000796182.1	PDS000002596.165	SAMN15641225	clinical	cd_8_group_5566	cd_4_group_33239	cd_2_group_31032
PDT000796281.1	PDS000002596.165	SAMN15641699	clinical	cd_8_group_5566	cd_4_group_33239	cd_2_group_31032
PDT000796285.1	PDS000002596.165	SAMN15641713	clinical	cd_8_group_5566	cd_4_group_33239	cd_2_group_31032
PDT000796286.1	PDS000002596.165	SAMN15641712	clinical	cd_8_group_5566	cd_4_group_33239	cd_2_group_31032
PDT000796287.1	PDS000002596.165	SAMN15641714	clinical	cd_8_group_5566	cd_4_group_33239	cd_2_group_31032
PDT000796288.1	PDS000002596.165	SAMN15641715	clinical	cd_8_group_5566	cd_4_group_33239	cd_2_group_31032
PDT000796290.1	PDS000002596.165	SAMN15641711	clinical	cd_8_group_5566	cd_4_group_33239	cd_2_group_31032
PDT000796292.1	PDS000002596.165	SAMN15641859	clinical	cd_8_group_5566	cd_4_group_33239	cd_2_group_31032
PDT000796293.1	PDS000002596.165	SAMN15641860	clinical	cd_8_group_5566	cd_4_group_33239	cd_2_group_31032
PDT000796294.1	PDS000002596.165	SAMN15641861	clinical	cd_8_group_5566	cd_4_group_33239	cd_2_group_31032
PDT000796296.1	PDS000002596.165	SAMN15641855	clinical	cd_8_group_5566	cd_4_group_33239	cd_2_group_31032
PDT000796297.1	PDS000002596.165	SAMN15641856	clinical	cd_8_group_5566	cd_4_group_33239	cd_2_group_31032
PDT000796299.1	PDS000002596.165	SAMN15641884	clinical	cd_8_group_5566	cd_4_group_33239	cd_2_group_31032
PDT000796301.1	PDS000002596.165	SAMN15641880	clinical	cd_8_group_5566	cd_4_group_33239	cd_2_group_31032
PDT000796391.1	PDS000002596.165	SAMN15643609	clinical	cd_8_group_5566	cd_4_group_33239	cd_2_group_31032
PDT000796398.1	PDS000002596.165	SAMN15643604	clinical	cd_8_group_5566	cd_4_group_33239	cd_2_group_31032
PDT000796400.1	PDS000002596.165	SAMN15643605	clinical	cd_8_group_5566	cd_4_group_33239	cd_2_group_31032
PDT000796401.1	PDS000002596.165	SAMN15643602	clinical	cd_8_group_5566	cd_4_group_33239	cd_2_group_31032
PDT000796402.1	PDS000002596.165	SAMN15643601	clinical	cd_8_group_5566	cd_4_group_33239	cd_2_group_31032
PDT000796972.1	PDS000002596.165	SAMN15646866	clinical	cd_8_group_5566	cd_4_group_33239	cd_2_group_31032
PDT000796973.1	PDS000002596.165	SAMN15646867	clinical	cd_8_group_5566	cd_4_group_33239	cd_2_group_31032
PDT000796975.1	PDS000002596.165	SAMN15646864	clinical	cd_8_group_5566	cd_4_group_33239	cd_2_group_31032
PDT000796976.1	PDS000002596.165	SAMN15646871	clinical	cd_8_group_5566	cd_4_group_33239	cd_2_group_31032
PDT000796977.1	PDS000002596.165	SAMN15646872	clinical	cd_8_group_5566	cd_4_group_33239	cd_2_group_31032
PDT000796978.1	PDS000002596.165	SAMN15646868	clinical	cd_8_group_5566	cd_4_group_33239	cd_2_group_31032
PDT000796979.1	PDS000002596.165	SAMN15646869	clinical	cd_8_group_5566	cd_4_group_33239	cd_2_group_31032
PDT000796980.1	PDS000002596.165	SAMN15646870	clinical	cd_8_group_5566	cd_4_group_33239	cd_2_group_31032
PDT000796981.1	PDS000002596.165	SAMN15647908	clinical	cd_8_group_5566	cd_4_group_33239	cd_2_group_31032
PDT000796982.1	PDS000002596.165	SAMN15647907	clinical	cd_8_group_5566	cd_4_group_33239	cd_2_group_31032
PDT000796983.1	PDS000002596.165	SAMN15647959	clinical	cd_8_group_5566	cd_4_group_33239	cd_2_group_31032
PDT000796984.1	PDS000002596.165	SAMN15647958	clinical	cd_8_group_5566	cd_4_group_33239	cd_2_group_31032
PDT000796985.1	PDS000002596.165	SAMN15647950	clinical	cd_8_group_5566	cd_4_group_33239	cd_2_group_31032
PDT000796986.1	PDS000002596.165	SAMN15647952	clinical	cd_8_group_5566	cd_4_group_33239	cd_2_group_31032
PDT000796987.1	PDS000002596.165	SAMN15647948	clinical	cd_8_group_5566	cd_4_group_33239	cd_2_group_31032
PDT000796988.1	PDS000002596.165	SAMN15647947	clinical	cd_8_group_5566	cd_4_group_33239	cd_2_group_31032
PDT000796989.1	PDS000002596.165	SAMN15647960	clinical	cd_8_group_5566	cd_4_group_33239	cd_2_group_31032
PDT000796990.1	PDS000002596.165	SAMN15647945	clinical	cd_8_group_5566	cd_4_group_33239	cd_2_group_31032
PDT000796991.1	PDS000002596.165	SAMN15647956	clinical	cd_8_group_5566	cd_4_group_33239	cd_2_group_31032
PDT000796992.1	PDS000002596.165	SAMN15647957	clinical	cd_8_group_5566	cd_4_group_33239	cd_2_group_31032
PDT000796993.1	PDS000002596.165	SAMN15647955	clinical	cd_8_group_5566	cd_4_group_33239	cd_2_group_31032
PDT000796994.1	PDS000002596.165	SAMN15647953	clinical	cd_8_group_5566	cd_4_group_33239	cd_2_group_31032
PDT000796995.1	PDS000002596.165	SAMN15647954	clinical	cd_8_group_5566	cd_4_group_33239	cd_2_group_31032
PDT000796996.1	PDS000002596.165	SAMN15647946	clinical	cd_8_group_5566	cd_4_group_33239	cd_2_group_31032
PDT000796997.1	PDS000002596.165	SAMN15647951	clinical	cd_8_group_5566	cd_4_group_33239	cd_2_group_31032
PDT000797375.1	PDS000002596.165	SAMN15654433	clinical	cd_8_group_5566	cd_4_group_33239	cd_2_group_31032
PDT000797390.1	PDS000002596.165	SAMN15654890	clinical	cd_8_group_5566	cd_4_group_33239	cd_2_group_31032
PDT000797450.1	PDS000002596.165	SAMN15655404	clinical	cd_8_group_5566	cd_4_group_33239	cd_2_group_31032
PDT000797468.1	PDS000002596.165	SAMN15655455	clinical	cd_8_group_5566	cd_4_group_33239	cd_2_group_31032
PDT000797471.1	PDS000002596.165	SAMN15655458	clinical	cd_8_group_5566	cd_4_group_33239	cd_2_group_31032
PDT000797522.1	PDS000002596.165	SAMN15656961	clinical	cd_8_group_5566	cd_4_group_33239	cd_2_group_31032
PDT000797523.1	PDS000002596.165	SAMN15656882	clinical	cd_8_group_5566	cd_4_group_33239	cd_2_group_31032
PDT000797527.1	PDS000002596.165	SAMN15656965	clinical	cd_8_group_5566	cd_4_group_33239	cd_2_group_31032
PDT000797543.1	PDS000002596.165	SAMN15658045	clinical	cd_8_group_5566	cd_4_group_33239	cd_2_group_31032
PDT000797545.1	PDS000002596.165	SAMN15658051	clinical	cd_8_group_5566	cd_4_group_33239	cd_2_group_31032
PDT000797765.1	PDS000002596.165	SAMN15658486	clinical	cd_8_group_5566	cd_4_group_33239	cd_2_group_31032
PDT000797772.1	PDS000002596.165	SAMN15658541	clinical	cd_8_group_5566	cd_4_group_33239	cd_2_group_31032
PDT000797774.1	PDS000002596.165	SAMN15658540	clinical	cd_8_group_5566	cd_4_group_33239	cd_2_group_31032
PDT000797775.1	PDS000002596.165	SAMN15658539	clinical	cd_8_group_5566	cd_4_group_33239	cd_2_group_31032
PDT000797776.1	PDS000002596.165	SAMN15658538	clinical	cd_8_group_5566	cd_4_group_33239	cd_2_group_31032
PDT000797777.1	PDS000002596.165	SAMN15658537	clinical	cd_8_group_5566	cd_4_group_33239	cd_2_group_31032
PDT000797778.1	PDS000002596.165	SAMN15658553	clinical	cd_8_group_5566	cd_4_group_33239	cd_2_group_31032
PDT000797779.1	PDS000002596.165	SAMN15658554	clinical	cd_8_group_5566	cd_4_group_33239	cd_2_group_31032
PDT000797783.1	PDS000002596.165	SAMN15658552	clinical	cd_8_group_5566	cd_4_group_33239	cd_2_group_31032
PDT000797784.1	PDS000002596.165	SAMN15658550	clinical	cd_8_group_5566	cd_4_group_33239	cd_2_group_31032
PDT000797787.1	PDS000002596.165	SAMN15658551	clinical	cd_8_group_5566	cd_4_group_33239	cd_2_group_31032
PDT000797788.1	PDS000002596.165	SAMN15658594	clinical	cd_8_group_5566	cd_4_group_33239	cd_2_group_31032
PDT000797814.1	PDS000002596.165	SAMN15659156	clinical	cd_8_group_5566	cd_4_group_33239	cd_2_group_31032
PDT000797818.1	PDS000002596.165	SAMN15659414	clinical	cd_8_group_5566	cd_4_group_33239	cd_2_group_31032
PDT000797820.1	PDS000002596.165	SAMN15659417	clinical	cd_8_group_5566	cd_4_group_33239	cd_2_group_31032
PDT000797966.1	PDS000002596.165	SAMN15659731	clinical	cd_8_group_5566	cd_4_group_33239	cd_2_group_31032
PDT000797967.1	PDS000002596.165	SAMN15659729	clinical	cd_8_group_5566	cd_4_group_33239	cd_2_group_31032
PDT000797970.1	PDS000002596.165	SAMN15659730	clinical	cd_8_group_5566	cd_4_group_33239	cd_2_group_31032
PDT000797971.1	PDS000002596.165	SAMN15659734	clinical	cd_8_group_5566	cd_4_group_33239	cd_2_group_31032
PDT000797974.1	PDS000002596.165	SAMN15659776	clinical	cd_8_group_5566	cd_4_group_33239	cd_2_group_31032
PDT000797975.1	PDS000002596.165	SAMN15659782	clinical	cd_8_group_5566	cd_4_group_33239	cd_2_group_31032
PDT000797976.1	PDS000002596.165	SAMN15659785	clinical	cd_8_group_5566	cd_4_group_33239	cd_2_group_31032
PDT000797977.1	PDS000002596.165	SAMN15659783	clinical	cd_8_group_5566	cd_4_group_33239	cd_2_group_31032
PDT000797978.1	PDS000002596.165	SAMN15659786	clinical	cd_8_group_5566	cd_4_group_33239	cd_2_group_31032
PDT000797979.1	PDS000002596.165	SAMN15659784	clinical	cd_8_group_5566	cd_4_group_33239	cd_2_group_31032
PDT000797980.1	PDS000002596.165	SAMN15659781	clinical	cd_8_group_5566	cd_4_group_33239	cd_2_group_31032
PDT000797983.1	PDS000002596.165	SAMN15659883	clinical	cd_8_group_5566	cd_4_group_33239	cd_2_group_31032
PDT000797987.1	PDS000002596.165	SAMN15660210	clinical	cd_8_group_5566	cd_4_group_33239	cd_2_group_31032
PDT000797988.1	PDS000002596.165	SAMN15660215	clinical	cd_8_group_5566	cd_4_group_33239	cd_2_group_31032
PDT000797989.1	PDS000002596.165	SAMN15660216	clinical	cd_8_group_5566	cd_4_group_33239	cd_2_group_31032
PDT000797993.1	PDS000002596.165	SAMN15660265	clinical	cd_8_group_5566	cd_4_group_33239	cd_2_group_31032
PDT000797996.1	PDS000002596.165	SAMN15660340	clinical	cd_8_group_5566	cd_4_group_33239	cd_2_group_31032
PDT000797997.1	PDS000002596.165	SAMN15660342	clinical	cd_8_group_5566	cd_4_group_33239	cd_2_group_31032
PDT000798025.1	PDS000002596.165	SAMN15660537	clinical	cd_8_group_5566	cd_4_group_33239	cd_2_group_31032
PDT000798076.1	PDS000002596.165	SAMN15661721	clinical	cd_8_group_5566	cd_4_group_33239	cd_2_group_31032
PDT000798083.1	PDS000002596.165	SAMN15661910	clinical	cd_8_group_5566	cd_4_group_33239	cd_2_group_31032
PDT000798097.1	PDS000002596.165	SAMN15662013	clinical	cd_8_group_5566	cd_4_group_33239	cd_2_group_31032
PDT000798098.1	PDS000002596.165	SAMN15662014	clinical	cd_8_group_5566	cd_4_group_33239	cd_2_group_31032
PDT000798106.1	PDS000002596.165	SAMN15662076	clinical	cd_8_group_5566	cd_4_group_33239	cd_2_group_31032
PDT000798111.1	PDS000002596.165	SAMN15662330	clinical	cd_8_group_5566	cd_4_group_33239	cd_2_group_31032
PDT000798112.1	PDS000002596.165	SAMN15662342	clinical	cd_8_group_5566	cd_4_group_33239	cd_2_group_31032
PDT000798126.1	PDS000002596.165	SAMN15662383	clinical	cd_8_group_5566	cd_4_group_33239	cd_2_group_31032
PDT000798128.1	PDS000002596.165	SAMN15662386	clinical	cd_8_group_5566	cd_4_group_33239	cd_2_group_31032
PDT000798130.1	PDS000002596.165	SAMN15662384	clinical	cd_8_group_5566	cd_4_group_33239	cd_2_group_31032
PDT000798131.1	PDS000002596.165	SAMN15662389	clinical	cd_8_group_5566	cd_4_group_33239	cd_2_group_31032
PDT000798132.1	PDS000002596.165	SAMN15662390	clinical	cd_8_group_5566	cd_4_group_33239	cd_2_group_31032
PDT000798133.1	PDS000002596.165	SAMN15662462	clinical	cd_8_group_5566	cd_4_group_33239	cd_2_group_31032
PDT000798134.1	PDS000002596.165	SAMN15662466	clinical	cd_8_group_5566	cd_4_group_33239	cd_2_group_31032
PDT000798137.1	PDS000002596.165	SAMN15662487	clinical	cd_8_group_5566	cd_4_group_33239	cd_2_group_31032
PDT000798138.1	PDS000002596.165	SAMN15662485	clinical	cd_8_group_5566	cd_4_group_33239	cd_2_group_31032
PDT000798139.1	PDS000002596.165	SAMN15662488	clinical	cd_8_group_5566	cd_4_group_33239	cd_2_group_31032
PDT000798142.1	PDS000002596.165	SAMN15662483	clinical	cd_8_group_5566	cd_4_group_33239	cd_2_group_31032
PDT000798143.1	PDS000002596.165	SAMN15662583	clinical	cd_8_group_5566	cd_4_group_33239	cd_2_group_31032
PDT000798144.1	PDS000002596.165	SAMN15662584	clinical	cd_8_group_5566	cd_4_group_33239	cd_2_group_31032
PDT000798145.1	PDS000002596.165	SAMN15662585	clinical	cd_8_group_5566	cd_4_group_33239	cd_2_group_31032
PDT000798146.1	PDS000002596.165	SAMN15662586	clinical	cd_8_group_5566	cd_4_group_33239	cd_2_group_31032
PDT000798147.1	PDS000002596.165	SAMN15662590	clinical	cd_8_group_5566	cd_4_group_33239	cd_2_group_31032
PDT000798148.1	PDS000002596.165	SAMN15662579	clinical	cd_8_group_5566	cd_4_group_33239	cd_2_group_31032
PDT000798150.1	PDS000002596.165	SAMN15662587	clinical	cd_8_group_5566	cd_4_group_33239	cd_2_group_31032
PDT000798152.1	PDS000002596.165	SAMN15662582	clinical	cd_8_group_5566	cd_4_group_33239	cd_2_group_31032
PDT000798153.1	PDS000002596.165	SAMN15662575	clinical	cd_8_group_5566	cd_4_group_33239	cd_2_group_31032
PDT000798154.1	PDS000002596.165	SAMN15662578	clinical	cd_8_group_5566	cd_4_group_33239	cd_2_group_31032
PDT000798155.1	PDS000002596.165	SAMN15662576	clinical	cd_8_group_5566	cd_4_group_33239	cd_2_group_31032
PDT000798156.1	PDS000002596.165	SAMN15662580	clinical	cd_8_group_5566	cd_4_group_33239	cd_2_group_31032
PDT000798157.1	PDS000002596.165	SAMN15662574	clinical	cd_8_group_5566	cd_4_group_33239	cd_2_group_31032
PDT000798158.1	PDS000002596.165	SAMN15662589	clinical	cd_8_group_5566	cd_4_group_33239	cd_2_group_31032
PDT000798159.1	PDS000002596.165	SAMN15662581	clinical	cd_8_group_5566	cd_4_group_33239	cd_2_group_31032
PDT000798160.1	PDS000002596.165	SAMN15662588	clinical	cd_8_group_5566	cd_4_group_33239	cd_2_group_31032
PDT000798162.1	PDS000002596.165	SAMN15662668	clinical	cd_8_group_5566	cd_4_group_33239	cd_2_group_31032
PDT000798164.1	PDS000002596.165	SAMN15662673	clinical	cd_8_group_5566	cd_4_group_33239	cd_2_group_31032
PDT000798168.1	PDS000002596.165	SAMN15663064	clinical	cd_8_group_5566	cd_4_group_33239	cd_2_group_31032
PDT000798212.1	PDS000002596.165	SAMN15663304	clinical	cd_8_group_5566	cd_4_group_33239	cd_2_group_31032
PDT000798213.1	PDS000002596.165	SAMN15663302	clinical	cd_8_group_5566	cd_4_group_33239	cd_2_group_31032
PDT000798214.1	PDS000002596.165	SAMN15663300	clinical	cd_8_group_5566	cd_4_group_33239	cd_2_group_31032
PDT000798218.1	PDS000002596.165	SAMN15663311	clinical	cd_8_group_5566	cd_4_group_33239	cd_2_group_31032
PDT000798270.1	PDS000002596.165	SAMN15663552	clinical	cd_8_group_5566	cd_4_group_33239	cd_2_group_31032
PDT000798274.1	PDS000002596.165	SAMN15663551	clinical	cd_8_group_5566	cd_4_group_33239	cd_2_group_31032
PDT000798275.1	PDS000002596.165	SAMN15663530	clinical	cd_8_group_5566	cd_4_group_33239	cd_2_group_31032
PDT000798279.1	PDS000002596.165	SAMN15663532	clinical	cd_8_group_5566	cd_4_group_33239	cd_2_group_31032
PDT000798308.1	PDS000002596.165	SAMN15663579	clinical	cd_8_group_5566	cd_4_group_33239	cd_2_group_31032
PDT000798318.1	PDS000002596.165	SAMN15663597	clinical	cd_8_group_5566	cd_4_group_33239	cd_2_group_31032
PDT000798319.1	PDS000002596.165	SAMN15663705	clinical	cd_8_group_5566	cd_4_group_33239	cd_2_group_31032
PDT000798320.1	PDS000002596.165	SAMN15663708	clinical	cd_8_group_5566	cd_4_group_33239	cd_2_group_31032
PDT000798322.1	PDS000002596.165	SAMN15663596	clinical	cd_8_group_5566	cd_4_group_33239	cd_2_group_31032
PDT000798323.1	PDS000002596.165	SAMN15663592	clinical	cd_8_group_5566	cd_4_group_33239	cd_2_group_31032
PDT000798331.1	PDS000002596.165	SAMN15663703	clinical	cd_8_group_5566	cd_4_group_33239	cd_2_group_31032
PDT000798334.1	PDS000002596.165	SAMN15663702	clinical	cd_8_group_5566	cd_4_group_33239	cd_2_group_31032
PDT000798337.1	PDS000002596.165	SAMN15663704	clinical	cd_8_group_5566	cd_4_group_33239	cd_2_group_31032
PDT000798350.1	PDS000002596.165	SAMN15663716	clinical	cd_8_group_5566	cd_4_group_33239	cd_2_group_31032
PDT000798368.1	PDS000002596.165	SAMN15663533	clinical	cd_8_group_5566	cd_4_group_33239	cd_2_group_31032
PDT000798486.1	PDS000002596.165	SAMN15667376	clinical	cd_8_group_5566	cd_4_group_33239	cd_2_group_31032
PDT000798487.1	PDS000002596.165	SAMN15667374	clinical	cd_8_group_5566	cd_4_group_33239	cd_2_group_31032
PDT000798488.1	PDS000002596.165	SAMN15667378	clinical	cd_8_group_5566	cd_4_group_33239	cd_2_group_31032
PDT000798489.1	PDS000002596.165	SAMN15667366	clinical	cd_8_group_5566	cd_4_group_33239	cd_2_group_31032
PDT000798490.1	PDS000002596.165	SAMN15667372	clinical	cd_8_group_5566	cd_4_group_33239	cd_2_group_31032
PDT000798491.1	PDS000002596.165	SAMN15667370	clinical	cd_8_group_5566	cd_4_group_33239	cd_2_group_31032
PDT000798492.1	PDS000002596.165	SAMN15667368	clinical	cd_8_group_5566	cd_4_group_33239	cd_2_group_31032
PDT000798497.1	PDS000002596.165	SAMN15667451	clinical	cd_8_group_5566	cd_4_group_33239	cd_2_group_31032
PDT000798522.1	PDS000002596.165	SAMN15668022	clinical	cd_8_group_5566	cd_4_group_33239	cd_2_group_31032
PDT000798532.1	PDS000002596.165	SAMN15668040	clinical	cd_8_group_5566	cd_4_group_33239	cd_2_group_31032
PDT000798538.1	PDS000002596.165	SAMN15668038	clinical	cd_8_group_5566	cd_4_group_33239	cd_2_group_31032
PDT000798539.1	PDS000002596.165	SAMN15668039	clinical	cd_8_group_5566	cd_4_group_33239	cd_2_group_31032
PDT000798541.1	PDS000002596.165	SAMN15668041	clinical	cd_8_group_5566	cd_4_group_33239	cd_2_group_31032
PDT000798573.1	PDS000002596.165	SAMN15668341	clinical	cd_8_group_5566	cd_4_group_33239	cd_2_group_31032
PDT000798583.1	PDS000002596.165	SAMN15671306	clinical	cd_8_group_5566	cd_4_group_33239	cd_2_group_31032
PDT000798585.1	PDS000002596.165	SAMN15671307	clinical	cd_8_group_5566	cd_4_group_33239	cd_2_group_31032
PDT000798586.1	PDS000002596.165	SAMN15671316	clinical	cd_8_group_5566	cd_4_group_33239	cd_2_group_31032
PDT000798594.1	PDS000002596.165	SAMN15671351	clinical	cd_8_group_5566	cd_4_group_33239	cd_2_group_31032
PDT000798597.1	PDS000002596.165	SAMN15671343	clinical	cd_8_group_5566	cd_4_group_33239	cd_2_group_31032
PDT000798646.1	PDS000002596.165	SAMN15672015	clinical	cd_8_group_5566	cd_4_group_33239	cd_2_group_31032
PDT000798814.1	PDS000002596.165	SAMN15672191	clinical	cd_8_group_5566	cd_4_group_33239	cd_2_group_31032
PDT000798981.1	PDS000002596.165	SAMN15674668	clinical	cd_8_group_5566	cd_4_group_33239	cd_2_group_31032
PDT000798984.1	PDS000002596.165	SAMN15675718	clinical	cd_8_group_5566	cd_4_group_33239	cd_2_group_31032
PDT000799657.1	PDS000002596.165	SAMN15678052	clinical	cd_8_group_5566	cd_4_group_33239	cd_2_group_31032
PDT000799800.1	PDS000002596.165	SAMN15680061	clinical	cd_8_group_5566	cd_4_group_33239	cd_2_group_31032
PDT000799804.1	PDS000002596.165	SAMN15680075	clinical	cd_8_group_5566	cd_4_group_33239	cd_2_group_31032
PDT000799806.1	PDS000002596.165	SAMN15680086	clinical	cd_8_group_5566	cd_4_group_33239	cd_2_group_31032
PDT000799808.1	PDS000002596.165	SAMN15680085	clinical	cd_8_group_5566	cd_4_group_33239	cd_2_group_31032
PDT000799810.1	PDS000002596.165	SAMN15680169	clinical	cd_8_group_5566	cd_4_group_33239	cd_2_group_31032
PDT000799811.1	PDS000002596.165	SAMN15680170	clinical	cd_8_group_5566	cd_4_group_33239	cd_2_group_31032
PDT000799812.1	PDS000002596.165	SAMN15680171	clinical	cd_8_group_5566	cd_4_group_33239	cd_2_group_31032
PDT000799813.1	PDS000002596.165	SAMN15680174	clinical	cd_8_group_5566	cd_4_group_33239	cd_2_group_31032
PDT000799814.1	PDS000002596.165	SAMN15680173	clinical	cd_8_group_5566	cd_4_group_33239	cd_2_group_31032
PDT000799815.1	PDS000002596.165	SAMN15680172	clinical	cd_8_group_5566	cd_4_group_33239	cd_2_group_31032
PDT000799816.1	PDS000002596.165	SAMN15680244	clinical	cd_8_group_5566	cd_4_group_33239	cd_2_group_31032
PDT000799817.1	PDS000002596.165	SAMN15680246	clinical	cd_8_group_5566	cd_4_group_33239	cd_2_group_31032
PDT000799819.1	PDS000002596.165	SAMN15680242	clinical	cd_8_group_5566	cd_4_group_33239	cd_2_group_31032
PDT000799820.1	PDS000002596.165	SAMN15680265	clinical	cd_8_group_5566	cd_4_group_33239	cd_2_group_31032
PDT000799821.1	PDS000002596.165	SAMN15680262	clinical	cd_8_group_5566	cd_4_group_33239	cd_2_group_31032
PDT000799822.1	PDS000002596.165	SAMN15680292	clinical	cd_8_group_5566	cd_4_group_33239	cd_2_group_31032
PDT000799848.1	PDS000002596.165	SAMN15680380	clinical	cd_8_group_5566	cd_4_group_33239	cd_2_group_31032
PDT000799849.1	PDS000002596.165	SAMN15680382	clinical	cd_8_group_5566	cd_4_group_33239	cd_2_group_31032
PDT000799850.1	PDS000002596.165	SAMN15680381	clinical	cd_8_group_5566	cd_4_group_33239	cd_2_group_31032
PDT000799851.1	PDS000002596.165	SAMN15680377	clinical	cd_8_group_5566	cd_4_group_33239	cd_2_group_31032
PDT000799852.1	PDS000002596.165	SAMN15680379	clinical	cd_8_group_5566	cd_4_group_33239	cd_2_group_31032
PDT000799853.1	PDS000002596.165	SAMN15680378	clinical	cd_8_group_5566	cd_4_group_33239	cd_2_group_31032
PDT000799854.1	PDS000002596.165	SAMN15680479	clinical	cd_8_group_5566	cd_4_group_33239	cd_2_group_31032
PDT000799855.1	PDS000002596.165	SAMN15680476	clinical	cd_8_group_5566	cd_4_group_33239	cd_2_group_31032
PDT000799856.1	PDS000002596.165	SAMN15681293	clinical	cd_8_group_5566	cd_4_group_33239	cd_2_group_31032
PDT000799857.1	PDS000002596.165	SAMN15681294	clinical	cd_8_group_5566	cd_4_group_33239	cd_2_group_31032
PDT000799858.1	PDS000002596.165	SAMN15681292	clinical	cd_8_group_5566	cd_4_group_33239	cd_2_group_31032
PDT000799859.1	PDS000002596.165	SAMN15681326	clinical	cd_8_group_5566	cd_4_group_33239	cd_2_group_31032
PDT000799860.1	PDS000002596.165	SAMN15681327	clinical	cd_8_group_5566	cd_4_group_33239	cd_2_group_31032
PDT000799864.1	PDS000002596.165	SAMN15681325	clinical	cd_8_group_5566	cd_4_group_33239	cd_2_group_31032
PDT000799865.1	PDS000002596.165	SAMN15681372	clinical	cd_8_group_5566	cd_4_group_33239	cd_2_group_31032
PDT000799866.1	PDS000002596.165	SAMN15681371	clinical	cd_8_group_5566	cd_4_group_33239	cd_2_group_31032
PDT000799870.1	PDS000002596.165	SAMN15681551	clinical	cd_8_group_5566	cd_4_group_33239	cd_2_group_31032
PDT000799875.1	PDS000002596.165	SAMN15681557	clinical	cd_8_group_5566	cd_4_group_33239	cd_2_group_31032
PDT000799878.1	PDS000002596.165	SAMN15682116	clinical	cd_8_group_5566	cd_4_group_33239	cd_2_group_31032
PDT000799959.1	PDS000002596.165	SAMN15686793	clinical	cd_8_group_5566	cd_4_group_33239	cd_2_group_31032
PDT000799964.1	PDS000002596.165	SAMN15686797	clinical	cd_8_group_5566	cd_4_group_33239	cd_2_group_31032
PDT000799969.1	PDS000002596.165	SAMN15686818	clinical	cd_8_group_5566	cd_4_group_33239	cd_2_group_31032
PDT000799972.1	PDS000002596.165	SAMN15686895	clinical	cd_8_group_5566	cd_4_group_33239	cd_2_group_31032
PDT000799973.1	PDS000002596.165	SAMN15686896	clinical	cd_8_group_5566	cd_4_group_33239	cd_2_group_31032
PDT000799975.1	PDS000002596.165	SAMN15686898	clinical	cd_8_group_5566	cd_4_group_33239	cd_2_group_31032
PDT000799978.1	PDS000002596.165	SAMN15687466	clinical	cd_8_group_5566	cd_4_group_33239	cd_2_group_31032
PDT000800005.1	PDS000002596.165	SAMN15689649	clinical	cd_8_group_5566	cd_4_group_33239	cd_2_group_31032
PDT000800013.1	PDS000002596.165	SAMN15689644	clinical	cd_8_group_5566	cd_4_group_33239	cd_2_group_31032
PDT000800014.1	PDS000002596.165	SAMN15689647	clinical	cd_8_group_5566	cd_4_group_33239	cd_2_group_31032
PDT000800015.1	PDS000002596.165	SAMN15689645	clinical	cd_8_group_5566	cd_4_group_33239	cd_2_group_31032
PDT000800016.1	PDS000002596.165	SAMN15689650	clinical	cd_8_group_5566	cd_4_group_33239	cd_2_group_31032
PDT000800018.1	PDS000002596.165	SAMN15689651	clinical	cd_8_group_5566	cd_4_group_33239	cd_2_group_31032
PDT000800026.1	PDS000002596.165	SAMN15689831	clinical	cd_8_group_5566	cd_4_group_33239	cd_2_group_31032
PDT000800031.1	PDS000002596.165	SAMN15690232	clinical	cd_8_group_5566	cd_4_group_33239	cd_2_group_31032
PDT000800032.1	PDS000002596.165	SAMN15690250	clinical	cd_8_group_5566	cd_4_group_33239	cd_2_group_31032
PDT000800035.1	PDS000002596.165	SAMN15690260	clinical	cd_8_group_5566	cd_4_group_33239	cd_2_group_31032
PDT000800037.1	PDS000002596.165	SAMN15690258	clinical	cd_8_group_5566	cd_4_group_33239	cd_2_group_31032
PDT000800065.1	PDS000002596.165	SAMN15690388	clinical	cd_8_group_5566	cd_4_group_33239	cd_2_group_31032
PDT000800068.1	PDS000002596.165	SAMN15690387	clinical	cd_8_group_5566	cd_4_group_33239	cd_2_group_31032
PDT000800069.1	PDS000002596.165	SAMN15690391	clinical	cd_8_group_5566	cd_4_group_33239	cd_2_group_31032
PDT000800078.1	PDS000002596.165	SAMN15690406	clinical	cd_8_group_5566	cd_4_group_33239	cd_2_group_31032
PDT000800082.1	PDS000002596.165	SAMN15690404	clinical	cd_8_group_5566	cd_4_group_33239	cd_2_group_31032
PDT000800101.1	PDS000002596.165	SAMN15690424	clinical	cd_8_group_5566	cd_4_group_33239	cd_2_group_31032
PDT000800125.1	PDS000002596.165	SAMN15690444	clinical	cd_8_group_5566	cd_4_group_33239	cd_2_group_31032
PDT000800245.1	PDS000002596.165	SAMN15690585	clinical	cd_8_group_5566	cd_4_group_33239	cd_2_group_31032
PDT000800246.1	PDS000002596.165	SAMN15690582	clinical	cd_8_group_5566	cd_4_group_33239	cd_2_group_31032
PDT000800248.1	PDS000002596.165	SAMN15690588	clinical	cd_8_group_5566	cd_4_group_33239	cd_2_group_31032
PDT000800249.1	PDS000002596.165	SAMN15690581	clinical	cd_8_group_5566	cd_4_group_33239	cd_2_group_31032
PDT000800251.1	PDS000002596.165	SAMN15690579	clinical	cd_8_group_5566	cd_4_group_33239	cd_2_group_31032
PDT000800252.1	PDS000002596.165	SAMN15690587	clinical	cd_8_group_5566	cd_4_group_33239	cd_2_group_31032
PDT000800254.1	PDS000002596.165	SAMN15690584	clinical	cd_8_group_5566	cd_4_group_33239	cd_2_group_31032
PDT000800255.1	PDS000002596.165	SAMN15690583	clinical	cd_8_group_5566	cd_4_group_33239	cd_2_group_31032
PDT000800256.1	PDS000002596.165	SAMN15690578	clinical	cd_8_group_5566	cd_4_group_33239	cd_2_group_31032
PDT000800257.1	PDS000002596.165	SAMN15690593	clinical	cd_8_group_5566	cd_4_group_33239	cd_2_group_31032
PDT000800258.1	PDS000002596.165	SAMN15690592	clinical	cd_8_group_5566	cd_4_group_33239	cd_2_group_31032
PDT000800259.1	PDS000002596.165	SAMN15690591	clinical	cd_8_group_5566	cd_4_group_33239	cd_2_group_31032
PDT000800260.1	PDS000002596.165	SAMN15690589	clinical	cd_8_group_5566	cd_4_group_33239	cd_2_group_31032
PDT000800261.1	PDS000002596.165	SAMN15690590	clinical	cd_8_group_5566	cd_4_group_33239	cd_2_group_31032
PDT000800291.1	PDS000002596.165	SAMN15690835	clinical	cd_8_group_5566	cd_4_group_33239	cd_2_group_31032
PDT000800292.1	PDS000002596.165	SAMN15690836	clinical	cd_8_group_5566	cd_4_group_33239	cd_2_group_31032
PDT000800294.1	PDS000002596.165	SAMN15690832	clinical	cd_8_group_5566	cd_4_group_33239	cd_2_group_31032
PDT000800297.1	PDS000002596.165	SAMN15690834	clinical	cd_8_group_5566	cd_4_group_33239	cd_2_group_31032
PDT000801014.1	PDS000002596.165	SAMN15703365	clinical	cd_8_group_5566	cd_4_group_33239	cd_2_group_31032
PDT000801376.1	PDS000002596.165	SAMN15717081	clinical	cd_8_group_5566	cd_4_group_33239	cd_2_group_31032
PDT000801383.1	PDS000002596.165	SAMN15717088	clinical	cd_8_group_5566	cd_4_group_33239	cd_2_group_31032
PDT000801434.1	PDS000002596.165	SAMN15717286	clinical	cd_8_group_5566	cd_4_group_33239	cd_2_group_31032
PDT000801436.1	PDS000002596.165	SAMN15717273	clinical	cd_8_group_5566	cd_4_group_33239	cd_2_group_31032
PDT000801437.1	PDS000002596.165	SAMN15717279	clinical	cd_8_group_5566	cd_4_group_33239	cd_2_group_31032
PDT000801439.1	PDS000002596.165	SAMN15717282	clinical	cd_8_group_5566	cd_4_group_33239	cd_2_group_31032
PDT000801440.1	PDS000002596.165	SAMN15717263	clinical	cd_8_group_5566	cd_4_group_33239	cd_2_group_31032
PDT000801447.1	PDS000002596.165	SAMN15717268	clinical	cd_8_group_5566	cd_4_group_33239	cd_2_group_31032
PDT000801448.1	PDS000002596.165	SAMN15717346	clinical	cd_8_group_5566	cd_4_group_33239	cd_2_group_31032
PDT000801451.1	PDS000002596.165	SAMN15717266	clinical	cd_8_group_5566	cd_4_group_33239	cd_2_group_31032
PDT000801458.1	PDS000002596.165	SAMN15717264	clinical	cd_8_group_5566	cd_4_group_33239	cd_2_group_31032
PDT000801510.1	PDS000002596.165	SAMN15717932	clinical	cd_8_group_5566	cd_4_group_33239	cd_2_group_31032
PDT000801515.1	PDS000002596.165	SAMN15718113	clinical	cd_8_group_5566	cd_4_group_33239	cd_2_group_31032
PDT000801516.1	PDS000002596.165	SAMN15718115	clinical	cd_8_group_5566	cd_4_group_33239	cd_2_group_31032
PDT000801517.1	PDS000002596.165	SAMN15718112	clinical	cd_8_group_5566	cd_4_group_33239	cd_2_group_31032
PDT000801524.1	PDS000002596.165	SAMN15719050	clinical	cd_8_group_5566	cd_4_group_33239	cd_2_group_31032
PDT000801525.1	PDS000002596.165	SAMN15719048	clinical	cd_8_group_5566	cd_4_group_33239	cd_2_group_31032
PDT000801526.1	PDS000002596.165	SAMN15719045	clinical	cd_8_group_5566	cd_4_group_33239	cd_2_group_31032
PDT000801527.1	PDS000002596.165	SAMN15719074	clinical	cd_8_group_5566	cd_4_group_33239	cd_2_group_31032
PDT000801528.1	PDS000002596.165	SAMN15719049	clinical	cd_8_group_5566	cd_4_group_33239	cd_2_group_31032
PDT000801531.1	PDS000002596.165	SAMN15719073	clinical	cd_8_group_5566	cd_4_group_33239	cd_2_group_31032
PDT000801533.1	PDS000002596.165	SAMN15719044	clinical	cd_8_group_5566	cd_4_group_33239	cd_2_group_31032
PDT000801534.1	PDS000002596.165	SAMN15719072	clinical	cd_8_group_5566	cd_4_group_33239	cd_2_group_31032
PDT000801535.1	PDS000002596.165	SAMN15719043	clinical	cd_8_group_5566	cd_4_group_33239	cd_2_group_31032
PDT000801704.1	PDS000002596.165	SAMN15721371	clinical	cd_8_group_5566	cd_4_group_33239	cd_2_group_31032
PDT000801708.1	PDS000002596.165	SAMN15721370	clinical	cd_8_group_5566	cd_4_group_33239	cd_2_group_31032
PDT000801710.1	PDS000002596.165	SAMN15721367	clinical	cd_8_group_5566	cd_4_group_33239	cd_2_group_31032
PDT000801711.1	PDS000002596.165	SAMN15721366	clinical	cd_8_group_5566	cd_4_group_33239	cd_2_group_31032
PDT000801764.1	PDS000002596.165	SAMN15722858	clinical	cd_8_group_5566	cd_4_group_33239	cd_2_group_31032
PDT000801820.1	PDS000002596.165	SAMN15723291	clinical	cd_8_group_5566	cd_4_group_33239	cd_2_group_31032
PDT000801822.1	PDS000002596.165	SAMN15723334	clinical	cd_8_group_5566	cd_4_group_33239	cd_2_group_31032
PDT000801828.1	PDS000002596.165	SAMN15723341	clinical	cd_8_group_5566	cd_4_group_33239	cd_2_group_31032
PDT000801836.1	PDS000002596.165	SAMN15723345	clinical	cd_8_group_5566	cd_4_group_33239	cd_2_group_31032
PDT000801837.1	PDS000002596.165	SAMN15723347	clinical	cd_8_group_5566	cd_4_group_33239	cd_2_group_31032
PDT000801840.1	PDS000002596.165	SAMN15723332	clinical	cd_8_group_5566	cd_4_group_33239	cd_2_group_31032
PDT000801887.1	PDS000002596.165	SAMN15724563	clinical	cd_8_group_5566	cd_4_group_33239	cd_2_group_31032
PDT000801892.1	PDS000002596.165	SAMN15724747	clinical	cd_8_group_5566	cd_4_group_33239	cd_2_group_31032
PDT000801903.1	PDS000002596.165	SAMN15724784	clinical	cd_8_group_5566	cd_4_group_33239	cd_2_group_31032
PDT000801908.1	PDS000002596.165	SAMN15725394	clinical	cd_8_group_5566	cd_4_group_33239	cd_2_group_31032
PDT000801912.1	PDS000002596.165	SAMN15725403	clinical	cd_8_group_5566	cd_4_group_33239	cd_2_group_31032
PDT000801913.1	PDS000002596.165	SAMN15725397	clinical	cd_8_group_5566	cd_4_group_33239	cd_2_group_31032
PDT000801914.1	PDS000002596.165	SAMN15725429	clinical	cd_8_group_5566	cd_4_group_33239	cd_2_group_31032
PDT000801916.1	PDS000002596.165	SAMN15725406	clinical	cd_8_group_5566	cd_4_group_33239	cd_2_group_31032
PDT000801918.1	PDS000002596.165	SAMN15725434	clinical	cd_8_group_5566	cd_4_group_33239	cd_2_group_31032
PDT000801919.1	PDS000002596.165	SAMN15725408	clinical	cd_8_group_5566	cd_4_group_33239	cd_2_group_31032
PDT000801920.1	PDS000002596.165	SAMN15725390	clinical	cd_8_group_5566	cd_4_group_33239	cd_2_group_31032
PDT000801928.1	PDS000002596.165	SAMN15725501	clinical	cd_8_group_5566	cd_4_group_33239	cd_2_group_31032
PDT000801935.1	PDS000002596.165	SAMN15725392	clinical	cd_8_group_5566	cd_4_group_33239	cd_2_group_31032
PDT000801980.1	PDS000002596.165	SAMN15728682	clinical	cd_8_group_5566	cd_4_group_33239	cd_2_group_31032
PDT000801984.1	PDS000002596.165	SAMN15728685	clinical	cd_8_group_5566	cd_4_group_33239	cd_2_group_31032
PDT000801999.1	PDS000002596.165	SAMN15728696	clinical	cd_8_group_5566	cd_4_group_33239	cd_2_group_31032
PDT000802005.1	PDS000002596.165	SAMN15728688	clinical	cd_8_group_5566	cd_4_group_33239	cd_2_group_31032
PDT000802007.1	PDS000002596.165	SAMN15728699	clinical	cd_8_group_5566	cd_4_group_33239	cd_2_group_31032
PDT000802011.1	PDS000002596.165	SAMN15729549	clinical	cd_8_group_5566	cd_4_group_33239	cd_2_group_31032
PDT000802014.1	PDS000002596.165	SAMN15728700	clinical	cd_8_group_5566	cd_4_group_33239	cd_2_group_31032
PDT000802019.1	PDS000002596.165	SAMN15729576	clinical	cd_8_group_5566	cd_4_group_33239	cd_2_group_31032
PDT000802021.1	PDS000002596.165	SAMN15729569	clinical	cd_8_group_5566	cd_4_group_33239	cd_2_group_31032
PDT000802022.1	PDS000002596.165	SAMN15729571	clinical	cd_8_group_5566	cd_4_group_33239	cd_2_group_31032
PDT000802024.1	PDS000002596.165	SAMN15729572	clinical	cd_8_group_5566	cd_4_group_33239	cd_2_group_31032
PDT000802029.1	PDS000002596.165	SAMN15729579	clinical	cd_8_group_5566	cd_4_group_33239	cd_2_group_31032
PDT000802031.1	PDS000002596.165	SAMN15729584	clinical	cd_8_group_5566	cd_4_group_33239	cd_2_group_31032
PDT000802035.1	PDS000002596.165	SAMN15729585	clinical	cd_8_group_5566	cd_4_group_33239	cd_2_group_31032
PDT000802037.1	PDS000002596.165	SAMN15729577	clinical	cd_8_group_5566	cd_4_group_33239	cd_2_group_31032
PDT000802038.1	PDS000002596.165	SAMN15729582	clinical	cd_8_group_5566	cd_4_group_33239	cd_2_group_31032
PDT000802039.1	PDS000002596.165	SAMN15729587	clinical	cd_8_group_5566	cd_4_group_33239	cd_2_group_31032
PDT000802040.1	PDS000002596.165	SAMN15729570	clinical	cd_8_group_5566	cd_4_group_33239	cd_2_group_31032
PDT000802069.1	PDS000002596.165	SAMN15729780	clinical	cd_8_group_5566	cd_4_group_33239	cd_2_group_31032
PDT000802070.1	PDS000002596.165	SAMN15729800	clinical	cd_8_group_5566	cd_4_group_33239	cd_2_group_31032
PDT000802071.1	PDS000002596.165	SAMN15729818	clinical	cd_8_group_5566	cd_4_group_33239	cd_2_group_31032
PDT000802072.1	PDS000002596.165	SAMN15729821	clinical	cd_8_group_5566	cd_4_group_33239	cd_2_group_31032
PDT000802073.1	PDS000002596.165	SAMN15729794	clinical	cd_8_group_5566	cd_4_group_33239	cd_2_group_31032
PDT000802074.1	PDS000002596.165	SAMN15729809	clinical	cd_8_group_5566	cd_4_group_33239	cd_2_group_31032
PDT000802076.1	PDS000002596.165	SAMN15729822	clinical	cd_8_group_5566	cd_4_group_33239	cd_2_group_31032
PDT000802077.1	PDS000002596.165	SAMN15729820	clinical	cd_8_group_5566	cd_4_group_33239	cd_2_group_31032
PDT000802078.1	PDS000002596.165	SAMN15729803	clinical	cd_8_group_5566	cd_4_group_33239	cd_2_group_31032
PDT000802079.1	PDS000002596.165	SAMN15729796	clinical	cd_8_group_5566	cd_4_group_33239	cd_2_group_31032
PDT000802080.1	PDS000002596.165	SAMN15729793	clinical	cd_8_group_5566	cd_4_group_33239	cd_2_group_31032
PDT000802081.1	PDS000002596.165	SAMN15729806	clinical	cd_8_group_5566	cd_4_group_33239	cd_2_group_31032
PDT000802082.1	PDS000002596.165	SAMN15729797	clinical	cd_8_group_5566	cd_4_group_33239	cd_2_group_31032
PDT000802083.1	PDS000002596.165	SAMN15729798	clinical	cd_8_group_5566	cd_4_group_33239	cd_2_group_31032
PDT000802085.1	PDS000002596.165	SAMN15729795	clinical	cd_8_group_5566	cd_4_group_33239	cd_2_group_31032
PDT000802086.1	PDS000002596.165	SAMN15729801	clinical	cd_8_group_5566	cd_4_group_33239	cd_2_group_31032
PDT000802090.1	PDS000002596.165	SAMN15729827	clinical	cd_8_group_5566	cd_4_group_33239	cd_2_group_31032
PDT000802091.1	PDS000002596.165	SAMN15729828	clinical	cd_8_group_5566	cd_4_group_33239	cd_2_group_31032
PDT000802093.1	PDS000002596.165	SAMN15729826	clinical	cd_8_group_5566	cd_4_group_33239	cd_2_group_31032
PDT000802094.1	PDS000002596.165	SAMN15729829	clinical	cd_8_group_5566	cd_4_group_33239	cd_2_group_31032
PDT000802096.1	PDS000002596.165	SAMN15729831	clinical	cd_8_group_5566	cd_4_group_33239	cd_2_group_31032
PDT000802098.1	PDS000002596.165	SAMN15729832	clinical	cd_8_group_5566	cd_4_group_33239	cd_2_group_31032
PDT000802111.1	PDS000002596.165	SAMN15729853	clinical	cd_8_group_5566	cd_4_group_33239	cd_2_group_31032
PDT000802113.1	PDS000002596.165	SAMN15729850	clinical	cd_8_group_5566	cd_4_group_33239	cd_2_group_31032
PDT000802114.1	PDS000002596.165	SAMN15729856	clinical	cd_8_group_5566	cd_4_group_33239	cd_2_group_31032
PDT000802115.1	PDS000002596.165	SAMN15729858	clinical	cd_8_group_5566	cd_4_group_33239	cd_2_group_31032
PDT000802116.1	PDS000002596.165	SAMN15729859	clinical	cd_8_group_5566	cd_4_group_33239	cd_2_group_31032
PDT000802117.1	PDS000002596.165	SAMN15729851	clinical	cd_8_group_5566	cd_4_group_33239	cd_2_group_31032
PDT000802118.1	PDS000002596.165	SAMN15729857	clinical	cd_8_group_5566	cd_4_group_33239	cd_2_group_31032
PDT000802119.1	PDS000002596.165	SAMN15729860	clinical	cd_8_group_5566	cd_4_group_33239	cd_2_group_31032
PDT000802120.1	PDS000002596.165	SAMN15729861	clinical	cd_8_group_5566	cd_4_group_33239	cd_2_group_31032
PDT000802128.1	PDS000002596.165	SAMN15729874	clinical	cd_8_group_5566	cd_4_group_33239	cd_2_group_31032
PDT000802130.1	PDS000002596.165	SAMN15729867	clinical	cd_8_group_5566	cd_4_group_33239	cd_2_group_31032
PDT000802131.1	PDS000002596.165	SAMN15729871	clinical	cd_8_group_5566	cd_4_group_33239	cd_2_group_31032
PDT000802226.1	PDS000002596.165	SAMN15729819	clinical	cd_8_group_5566	cd_4_group_33239	cd_2_group_31032
PDT000802260.1	PDS000002596.165	SAMN15731551	clinical	cd_8_group_5566	cd_4_group_33239	cd_2_group_31032
PDT000802291.1	PDS000002596.165	SAMN15731570	clinical	cd_8_group_5566	cd_4_group_33239	cd_2_group_31032
PDT000802293.1	PDS000002596.165	SAMN15731574	clinical	cd_8_group_5566	cd_4_group_33239	cd_2_group_31032
PDT000802298.1	PDS000002596.165	SAMN15731593	clinical	cd_8_group_5566	cd_4_group_33239	cd_2_group_31032
PDT000802299.1	PDS000002596.165	SAMN15731592	clinical	cd_8_group_5566	cd_4_group_33239	cd_2_group_31032
PDT000802304.1	PDS000002596.165	SAMN15731584	clinical	cd_8_group_5566	cd_4_group_33239	cd_2_group_31032
PDT000802306.1	PDS000002596.165	SAMN15731588	clinical	cd_8_group_5566	cd_4_group_33239	cd_2_group_31032
PDT000802307.1	PDS000002596.165	SAMN15731590	clinical	cd_8_group_5566	cd_4_group_33239	cd_2_group_31032
PDT000802308.1	PDS000002596.165	SAMN15731587	clinical	cd_8_group_5566	cd_4_group_33239	cd_2_group_31032
PDT000802309.1	PDS000002596.165	SAMN15731586	clinical	cd_8_group_5566	cd_4_group_33239	cd_2_group_31032
PDT000802317.1	PDS000002596.165	SAMN15731616	clinical	cd_8_group_5566	cd_4_group_33239	cd_2_group_31032
PDT000802328.1	PDS000002596.165	SAMN15731618	clinical	cd_8_group_5566	cd_4_group_33239	cd_2_group_31032
PDT000802346.1	PDS000002596.165	SAMN15731648	clinical	cd_8_group_5566	cd_4_group_33239	cd_2_group_31032
PDT000802347.1	PDS000002596.165	SAMN15731647	clinical	cd_8_group_5566	cd_4_group_33239	cd_2_group_31032
PDT000802349.1	PDS000002596.165	SAMN15731668	clinical	cd_8_group_5566	cd_4_group_33239	cd_2_group_31032
PDT000802351.1	PDS000002596.165	SAMN15731666	clinical	cd_8_group_5566	cd_4_group_33239	cd_2_group_31032
PDT000802352.1	PDS000002596.165	SAMN15731766	clinical	cd_8_group_5566	cd_4_group_33239	cd_2_group_31032
PDT000802353.1	PDS000002596.165	SAMN15731768	clinical	cd_8_group_5566	cd_4_group_33239	cd_2_group_31032
PDT000802355.1	PDS000002596.165	SAMN15731774	clinical	cd_8_group_5566	cd_4_group_33239	cd_2_group_31032
PDT000802356.1	PDS000002596.165	SAMN15731773	clinical	cd_8_group_5566	cd_4_group_33239	cd_2_group_31032
PDT000802358.1	PDS000002596.165	SAMN15731775	clinical	cd_8_group_5566	cd_4_group_33239	cd_2_group_31032
PDT000802359.1	PDS000002596.165	SAMN15731777	clinical	cd_8_group_5566	cd_4_group_33239	cd_2_group_31032
PDT000802360.1	PDS000002596.165	SAMN15731778	clinical	cd_8_group_5566	cd_4_group_33239	cd_2_group_31032
PDT000802361.1	PDS000002596.165	SAMN15731776	clinical	cd_8_group_5566	cd_4_group_33239	cd_2_group_31032
PDT000802362.1	PDS000002596.165	SAMN15731779	clinical	cd_8_group_5566	cd_4_group_33239	cd_2_group_31032
PDT000802363.1	PDS000002596.165	SAMN15731781	clinical	cd_8_group_5566	cd_4_group_33239	cd_2_group_31032
PDT000802364.1	PDS000002596.165	SAMN15731780	clinical	cd_8_group_5566	cd_4_group_33239	cd_2_group_31032
PDT000802365.1	PDS000002596.165	SAMN15731782	clinical	cd_8_group_5566	cd_4_group_33239	cd_2_group_31032
PDT000802366.1	PDS000002596.165	SAMN15731785	clinical	cd_8_group_5566	cd_4_group_33239	cd_2_group_31032
PDT000802367.1	PDS000002596.165	SAMN15731784	clinical	cd_8_group_5566	cd_4_group_33239	cd_2_group_31032
PDT000802369.1	PDS000002596.165	SAMN15731786	clinical	cd_8_group_5566	cd_4_group_33239	cd_2_group_31032
PDT000802371.1	PDS000002596.165	SAMN15731790	clinical	cd_8_group_5566	cd_4_group_33239	cd_2_group_31032
PDT000802374.1	PDS000002596.165	SAMN15731812	clinical	cd_8_group_5566	cd_4_group_33239	cd_2_group_31032
PDT000802375.1	PDS000002596.165	SAMN15732855	clinical	cd_8_group_5566	cd_4_group_33239	cd_2_group_31032
PDT000802376.1	PDS000002596.165	SAMN15732860	clinical	cd_8_group_5566	cd_4_group_33239	cd_2_group_31032
PDT000802377.1	PDS000002596.165	SAMN15732862	clinical	cd_8_group_5566	cd_4_group_33239	cd_2_group_31032
PDT000802379.1	PDS000002596.165	SAMN15732856	clinical	cd_8_group_5566	cd_4_group_33239	cd_2_group_31032
PDT000802380.1	PDS000002596.165	SAMN15732857	clinical	cd_8_group_5566	cd_4_group_33239	cd_2_group_31032
PDT000802382.1	PDS000002596.165	SAMN15732859	clinical	cd_8_group_5566	cd_4_group_33239	cd_2_group_31032
PDT000802383.1	PDS000002596.165	SAMN15732861	clinical	cd_8_group_5566	cd_4_group_33239	cd_2_group_31032
PDT000802384.1	PDS000002596.165	SAMN15732865	clinical	cd_8_group_5566	cd_4_group_33239	cd_2_group_31032
PDT000802385.1	PDS000002596.165	SAMN15732864	clinical	cd_8_group_5566	cd_4_group_33239	cd_2_group_31032
PDT000802387.1	PDS000002596.165	SAMN15732867	clinical	cd_8_group_5566	cd_4_group_33239	cd_2_group_31032
PDT000802867.1	PDS000002596.165	SAMN15735399	clinical	cd_8_group_5566	cd_4_group_33239	cd_2_group_31032
PDT000802974.1	PDS000002596.165	SAMN15738736	clinical	cd_8_group_5566	cd_4_group_33239	cd_2_group_31032
PDT000802977.1	PDS000002596.165	SAMN15738522	clinical	cd_8_group_5566	cd_4_group_33239	cd_2_group_31032
PDT000802978.1	PDS000002596.165	SAMN15738519	clinical	cd_8_group_5566	cd_4_group_33239	cd_2_group_31032
PDT000802985.1	PDS000002596.165	SAMN15738509	clinical	cd_8_group_5566	cd_4_group_33239	cd_2_group_31032
PDT000802986.1	PDS000002596.165	SAMN15738515	clinical	cd_8_group_5566	cd_4_group_33239	cd_2_group_31032
PDT000802990.1	PDS000002596.165	SAMN15738504	clinical	cd_8_group_5566	cd_4_group_33239	cd_2_group_31032
PDT000802991.1	PDS000002596.165	SAMN15738512	clinical	cd_8_group_5566	cd_4_group_33239	cd_2_group_31032
PDT000802992.1	PDS000002596.165	SAMN15738517	clinical	cd_8_group_5566	cd_4_group_33239	cd_2_group_31032
PDT000802994.1	PDS000002596.165	SAMN15738508	clinical	cd_8_group_5566	cd_4_group_33239	cd_2_group_31032
PDT000802995.1	PDS000002596.165	SAMN15738541	clinical	cd_8_group_5566	cd_4_group_33239	cd_2_group_31032
PDT000802997.1	PDS000002596.165	SAMN15738542	clinical	cd_8_group_5566	cd_4_group_33239	cd_2_group_31032
PDT000802998.1	PDS000002596.165	SAMN15738540	clinical	cd_8_group_5566	cd_4_group_33239	cd_2_group_31032
PDT000802999.1	PDS000002596.165	SAMN15738544	clinical	cd_8_group_5566	cd_4_group_33239	cd_2_group_31032
PDT000803000.1	PDS000002596.165	SAMN15738532	clinical	cd_8_group_5566	cd_4_group_33239	cd_2_group_31032
PDT000803003.1	PDS000002596.165	SAMN15738533	clinical	cd_8_group_5566	cd_4_group_33239	cd_2_group_31032
PDT000803005.1	PDS000002596.165	SAMN15738539	clinical	cd_8_group_5566	cd_4_group_33239	cd_2_group_31032
PDT000803011.1	PDS000002596.165	SAMN15738537	clinical	cd_8_group_5566	cd_4_group_33239	cd_2_group_31032
PDT000803014.1	PDS000002596.165	SAMN15738535	clinical	cd_8_group_5566	cd_4_group_33239	cd_2_group_31032
PDT000803031.1	PDS000002596.165	SAMN15738571	clinical	cd_8_group_5566	cd_4_group_33239	cd_2_group_31032
PDT000803039.1	PDS000002596.165	SAMN15738567	clinical	cd_8_group_5566	cd_4_group_33239	cd_2_group_31032
PDT000803044.1	PDS000002596.165	SAMN15738744	clinical	cd_8_group_5566	cd_4_group_33239	cd_2_group_31032
PDT000803047.1	PDS000002596.165	SAMN15738734	clinical	cd_8_group_5566	cd_4_group_33239	cd_2_group_31032
PDT000803539.1	PDS000002596.165	SAMN15746957	clinical	cd_8_group_5566	cd_4_group_33239	cd_2_group_31032
PDT000803546.1	PDS000002596.165	SAMN15747112	clinical	cd_8_group_5566	cd_4_group_33239	cd_2_group_31032
PDT000803550.1	PDS000002596.165	SAMN15747124	clinical	cd_8_group_5566	cd_4_group_33239	cd_2_group_31032
PDT000803551.1	PDS000002596.165	SAMN15747123	clinical	cd_8_group_5566	cd_4_group_33239	cd_2_group_31032
PDT000803561.1	PDS000002596.165	SAMN15748157	clinical	cd_8_group_5566	cd_4_group_33239	cd_2_group_31032
PDT000803562.1	PDS000002596.165	SAMN15748154	clinical	cd_8_group_5566	cd_4_group_33239	cd_2_group_31032
PDT000803563.1	PDS000002596.165	SAMN15748153	clinical	cd_8_group_5566	cd_4_group_33239	cd_2_group_31032
PDT000803565.1	PDS000002596.165	SAMN15748152	clinical	cd_8_group_5566	cd_4_group_33239	cd_2_group_31032
PDT000803566.1	PDS000002596.165	SAMN15748155	clinical	cd_8_group_5566	cd_4_group_33239	cd_2_group_31032
PDT000803585.1	PDS000002596.165	SAMN15748184	clinical	cd_8_group_5566	cd_4_group_33239	cd_2_group_31032
PDT000803681.1	PDS000002596.165	SAMN15750893	clinical	cd_8_group_5566	cd_4_group_33239	cd_2_group_31032
PDT000803728.1	PDS000002596.165	SAMN15751229	clinical	cd_8_group_5566	cd_4_group_33239	cd_2_group_31032
PDT000803730.1	PDS000002596.165	SAMN15751255	clinical	cd_8_group_5566	cd_4_group_33239	cd_2_group_31032
PDT000804134.1	PDS000002596.165	SAMN15757336	clinical	cd_8_group_5566	cd_4_group_33239	cd_2_group_31032
PDT000804154.1	PDS000002596.165	SAMN15757729	clinical	cd_8_group_5566	cd_4_group_33239	cd_2_group_31032
PDT000804254.1	PDS000002596.165	SAMN15758373	clinical	cd_8_group_5566	cd_4_group_33239	cd_2_group_31032
PDT000804259.1	PDS000002596.165	SAMN15758452	clinical	cd_8_group_5566	cd_4_group_33239	cd_2_group_31032
PDT000804261.1	PDS000002596.165	SAMN15758453	clinical	cd_8_group_5566	cd_4_group_33239	cd_2_group_31032
PDT000804264.1	PDS000002596.165	SAMN15758458	clinical	cd_8_group_5566	cd_4_group_33239	cd_2_group_31032
PDT000804279.1	PDS000002596.165	SAMN15758471	clinical	cd_8_group_5566	cd_4_group_33239	cd_2_group_31032
PDT000804307.1	PDS000002596.165	SAMN15759422	clinical	cd_8_group_5566	cd_4_group_33239	cd_2_group_31032
PDT000804355.1	PDS000002596.165	SAMN15759810	clinical	cd_8_group_5566	cd_4_group_33239	cd_2_group_31032
PDT000804372.1	PDS000002596.165	SAMN15759920	clinical	cd_8_group_5566	cd_4_group_33239	cd_2_group_31032
PDT000804376.1	PDS000002596.165	SAMN15759916	clinical	cd_8_group_5566	cd_4_group_33239	cd_2_group_31032
PDT000804386.1	PDS000002596.165	SAMN15759985	clinical	cd_8_group_5566	cd_4_group_33239	cd_2_group_31032
PDT000804399.1	PDS000002596.165	SAMN15760084	clinical	cd_8_group_5566	cd_4_group_33239	cd_2_group_31032
PDT000804422.1	PDS000002596.165	SAMN15760192	clinical	cd_8_group_5566	cd_4_group_33239	cd_2_group_31032
PDT000804440.1	PDS000002596.165	SAMN15760306	clinical	cd_8_group_5566	cd_4_group_33239	cd_2_group_31032
PDT000804442.1	PDS000002596.165	SAMN15760305	clinical	cd_8_group_5566	cd_4_group_33239	cd_2_group_31032
PDT000804443.1	PDS000002596.165	SAMN15760303	clinical	cd_8_group_5566	cd_4_group_33239	cd_2_group_31032
PDT000804444.1	PDS000002596.165	SAMN15760300	clinical	cd_8_group_5566	cd_4_group_33239	cd_2_group_31032
PDT000804445.1	PDS000002596.165	SAMN15760302	clinical	cd_8_group_5566	cd_4_group_33239	cd_2_group_31032
PDT000804449.1	PDS000002596.165	SAMN15760296	clinical	cd_8_group_5566	cd_4_group_33239	cd_2_group_31032
PDT000804478.1	PDS000002596.165	SAMN15762268	clinical	cd_8_group_5566	cd_4_group_33239	cd_2_group_31032
PDT000804479.1	PDS000002596.165	SAMN15762270	clinical	cd_8_group_5566	cd_4_group_33239	cd_2_group_31032
PDT000804484.1	PDS000002596.165	SAMN15762276	clinical	cd_8_group_5566	cd_4_group_33239	cd_2_group_31032
PDT000804486.1	PDS000002596.165	SAMN15762271	clinical	cd_8_group_5566	cd_4_group_33239	cd_2_group_31032
PDT000804487.1	PDS000002596.165	SAMN15762277	clinical	cd_8_group_5566	cd_4_group_33239	cd_2_group_31032
PDT000804488.1	PDS000002596.165	SAMN15762274	clinical	cd_8_group_5566	cd_4_group_33239	cd_2_group_31032
PDT000804489.1	PDS000002596.165	SAMN15762272	clinical	cd_8_group_5566	cd_4_group_33239	cd_2_group_31032
PDT000804490.1	PDS000002596.165	SAMN15762279	clinical	cd_8_group_5566	cd_4_group_33239	cd_2_group_31032
PDT000804491.1	PDS000002596.165	SAMN15762282	clinical	cd_8_group_5566	cd_4_group_33239	cd_2_group_31032
PDT000804492.1	PDS000002596.165	SAMN15762281	clinical	cd_8_group_5566	cd_4_group_33239	cd_2_group_31032
PDT000804496.1	PDS000002596.165	SAMN15762299	clinical	cd_8_group_5566	cd_4_group_33239	cd_2_group_31032
PDT000804497.1	PDS000002596.165	SAMN15762285	clinical	cd_8_group_5566	cd_4_group_33239	cd_2_group_31032
PDT000804498.1	PDS000002596.165	SAMN15762292	clinical	cd_8_group_5566	cd_4_group_33239	cd_2_group_31032
PDT000804499.1	PDS000002596.165	SAMN15762298	clinical	cd_8_group_5566	cd_4_group_33239	cd_2_group_31032
PDT000804500.1	PDS000002596.165	SAMN15762295	clinical	cd_8_group_5566	cd_4_group_33239	cd_2_group_31032
PDT000804502.1	PDS000002596.165	SAMN15762290	clinical	cd_8_group_5566	cd_4_group_33239	cd_2_group_31032
PDT000804503.1	PDS000002596.165	SAMN15762294	clinical	cd_8_group_5566	cd_4_group_33239	cd_2_group_31032
PDT000804506.1	PDS000002596.165	SAMN15762293	clinical	cd_8_group_5566	cd_4_group_33239	cd_2_group_31032
PDT000804507.1	PDS000002596.165	SAMN15762287	clinical	cd_8_group_5566	cd_4_group_33239	cd_2_group_31032
PDT000804508.1	PDS000002596.165	SAMN15762296	clinical	cd_8_group_5566	cd_4_group_33239	cd_2_group_31032
PDT000804509.1	PDS000002596.165	SAMN15762289	clinical	cd_8_group_5566	cd_4_group_33239	cd_2_group_31032
PDT000804516.1	PDS000002596.165	SAMN15762426	clinical	cd_8_group_5566	cd_4_group_33239	cd_2_group_31032
PDT000804517.1	PDS000002596.165	SAMN15762422	clinical	cd_8_group_5566	cd_4_group_33239	cd_2_group_31032
PDT000804518.1	PDS000002596.165	SAMN15762430	clinical	cd_8_group_5566	cd_4_group_33239	cd_2_group_31032
PDT000804519.1	PDS000002596.165	SAMN15762429	clinical	cd_8_group_5566	cd_4_group_33239	cd_2_group_31032
PDT000804521.1	PDS000002596.165	SAMN15762425	clinical	cd_8_group_5566	cd_4_group_33239	cd_2_group_31032
PDT000804522.1	PDS000002596.165	SAMN15762423	clinical	cd_8_group_5566	cd_4_group_33239	cd_2_group_31032
PDT000804528.1	PDS000002596.165	SAMN15762557	clinical	cd_8_group_5566	cd_4_group_33239	cd_2_group_31032
PDT000805982.1	PDS000002596.165	SAMN15769352	clinical	cd_8_group_5566	cd_4_group_33239	cd_2_group_31032
PDT000806081.1	PDS000002596.165	SAMN15773529	clinical	cd_8_group_5566	cd_4_group_33239	cd_2_group_31032
PDT000806100.1	PDS000002596.165	SAMN15773496	clinical	cd_8_group_5566	cd_4_group_33239	cd_2_group_31032
PDT000806441.1	PDS000002596.165	SAMN15774899	clinical	cd_8_group_5566	cd_4_group_33239	cd_2_group_31032
PDT000806460.1	PDS000002596.165	SAMN15774994	clinical	cd_8_group_5566	cd_4_group_33239	cd_2_group_31032
PDT000806468.1	PDS000002596.165	SAMN15774990	clinical	cd_8_group_5566	cd_4_group_33239	cd_2_group_31032
PDT000806481.1	PDS000002596.165	SAMN15775164	clinical	cd_8_group_5566	cd_4_group_33239	cd_2_group_31032
PDT000806492.1	PDS000002596.165	SAMN15775269	clinical	cd_8_group_5566	cd_4_group_33239	cd_2_group_31032
PDT000806552.1	PDS000002596.165	SAMN15775616	clinical	cd_8_group_5566	cd_4_group_33239	cd_2_group_31032
PDT000806566.1	PDS000002596.165	SAMN15775611	clinical	cd_8_group_5566	cd_4_group_33239	cd_2_group_31032
PDT000806610.1	PDS000002596.165	SAMN15775889	clinical	cd_8_group_5566	cd_4_group_33239	cd_2_group_31032
PDT000806613.1	PDS000002596.165	SAMN15775894	clinical	cd_8_group_5566	cd_4_group_33239	cd_2_group_31032
PDT000806619.1	PDS000002596.165	SAMN15775893	clinical	cd_8_group_5566	cd_4_group_33239	cd_2_group_31032
PDT000806645.1	PDS000002596.165	SAMN15775958	clinical	cd_8_group_5566	cd_4_group_33239	cd_2_group_31032
PDT000806647.1	PDS000002596.165	SAMN15775948	clinical	cd_8_group_5566	cd_4_group_33239	cd_2_group_31032
PDT000806663.1	PDS000002596.165	SAMN15776053	clinical	cd_8_group_5566	cd_4_group_33239	cd_2_group_31032
PDT000806665.1	PDS000002596.165	SAMN15776054	clinical	cd_8_group_5566	cd_4_group_33239	cd_2_group_31032
PDT000806667.1	PDS000002596.165	SAMN15776055	clinical	cd_8_group_5566	cd_4_group_33239	cd_2_group_31032
PDT000806670.1	PDS000002596.165	SAMN15776118	clinical	cd_8_group_5566	cd_4_group_33239	cd_2_group_31032
PDT000806706.1	PDS000002596.165	SAMN15776596	clinical	cd_8_group_5566	cd_4_group_33239	cd_2_group_31032
PDT000806833.1	PDS000002596.165	SAMN15776801	clinical	cd_8_group_5566	cd_4_group_33239	cd_2_group_31032
PDT000806846.1	PDS000002596.165	SAMN15776802	clinical	cd_8_group_5566	cd_4_group_33239	cd_2_group_31032
PDT000806848.1	PDS000002596.165	SAMN15776795	clinical	cd_8_group_5566	cd_4_group_33239	cd_2_group_31032
PDT000806893.1	PDS000002596.165	SAMN15777144	clinical	cd_8_group_5566	cd_4_group_33239	cd_2_group_31032
PDT000806919.1	PDS000002596.165	SAMN15777467	clinical	cd_8_group_5566	cd_4_group_33239	cd_2_group_31032
PDT000806922.1	PDS000002596.165	SAMN15777466	clinical	cd_8_group_5566	cd_4_group_33239	cd_2_group_31032
PDT000806923.1	PDS000002596.165	SAMN15777470	clinical	cd_8_group_5566	cd_4_group_33239	cd_2_group_31032
PDT000806924.1	PDS000002596.165	SAMN15777468	clinical	cd_8_group_5566	cd_4_group_33239	cd_2_group_31032
PDT000806927.1	PDS000002596.165	SAMN15777511	clinical	cd_8_group_5566	cd_4_group_33239	cd_2_group_31032
PDT000806928.1	PDS000002596.165	SAMN15777463	clinical	cd_8_group_5566	cd_4_group_33239	cd_2_group_31032
PDT000806929.1	PDS000002596.165	SAMN15777512	clinical	cd_8_group_5566	cd_4_group_33239	cd_2_group_31032
PDT000806931.1	PDS000002596.165	SAMN15777461	clinical	cd_8_group_5566	cd_4_group_33239	cd_2_group_31032
PDT000806932.1	PDS000002596.165	SAMN15777513	clinical	cd_8_group_5566	cd_4_group_33239	cd_2_group_31032
PDT000806936.1	PDS000002596.165	SAMN15777462	clinical	cd_8_group_5566	cd_4_group_33239	cd_2_group_31032
PDT000806937.1	PDS000002596.165	SAMN15777469	clinical	cd_8_group_5566	cd_4_group_33239	cd_2_group_31032
PDT000806938.1	PDS000002596.165	SAMN15777465	clinical	cd_8_group_5566	cd_4_group_33239	cd_2_group_31032
PDT000806939.1	PDS000002596.165	SAMN15777509	clinical	cd_8_group_5566	cd_4_group_33239	cd_2_group_31032
PDT000806983.1	PDS000002596.165	SAMN15784725	clinical	cd_8_group_5566	cd_4_group_33239	cd_2_group_31032
PDT000807334.1	PDS000002596.165	SAMN15788806	clinical	cd_8_group_5566	cd_4_group_33239	cd_2_group_31032
PDT000807335.1	PDS000002596.165	SAMN15786880	clinical	cd_8_group_5566	cd_4_group_33239	cd_2_group_31032
PDT000807358.1	PDS000002596.165	SAMN15786604	clinical	cd_8_group_5566	cd_4_group_33239	cd_2_group_31032
PDT000807364.1	PDS000002596.165	SAMN15786818	clinical	cd_8_group_5566	cd_4_group_33239	cd_2_group_31032
PDT000807369.1	PDS000002596.165	SAMN15786809	clinical	cd_8_group_5566	cd_4_group_33239	cd_2_group_31032
PDT000807394.1	PDS000002596.165	SAMN15786867	clinical	cd_8_group_5566	cd_4_group_33239	cd_2_group_31032
PDT000807399.1	PDS000002596.165	SAMN15786847	clinical	cd_8_group_5566	cd_4_group_33239	cd_2_group_31032
PDT000807424.1	PDS000002596.165	SAMN15786888	clinical	cd_8_group_5566	cd_4_group_33239	cd_2_group_31032
PDT000807425.1	PDS000002596.165	SAMN15786893	clinical	cd_8_group_5566	cd_4_group_33239	cd_2_group_31032
PDT000807553.1	PDS000002596.165	SAMN15792864	clinical	cd_8_group_5566	cd_4_group_33239	cd_2_group_31032
PDT000807574.1	PDS000002596.165	SAMN15793485	clinical	cd_8_group_5566	cd_4_group_33239	cd_2_group_31032
PDT000807575.1	PDS000002596.165	SAMN15793506	clinical	cd_8_group_5566	cd_4_group_33239	cd_2_group_31032
PDT000807578.1	PDS000002596.165	SAMN15793494	clinical	cd_8_group_5566	cd_4_group_33239	cd_2_group_31032
PDT000807579.1	PDS000002596.165	SAMN15793502	clinical	cd_8_group_5566	cd_4_group_33239	cd_2_group_31032
PDT000807583.1	PDS000002596.165	SAMN15793489	clinical	cd_8_group_5566	cd_4_group_33239	cd_2_group_31032
PDT000807589.1	PDS000002596.165	SAMN15793491	clinical	cd_8_group_5566	cd_4_group_33239	cd_2_group_31032
PDT000807595.1	PDS000002596.165	SAMN15793496	clinical	cd_8_group_5566	cd_4_group_33239	cd_2_group_31032
PDT000807596.1	PDS000002596.165	SAMN15793487	clinical	cd_8_group_5566	cd_4_group_33239	cd_2_group_31032
PDT000807597.1	PDS000002596.165	SAMN15793518	clinical	cd_8_group_5566	cd_4_group_33239	cd_2_group_31032
PDT000807598.1	PDS000002596.165	SAMN15793498	clinical	cd_8_group_5566	cd_4_group_33239	cd_2_group_31032
PDT000807600.1	PDS000002596.165	SAMN15793522	clinical	cd_8_group_5566	cd_4_group_33239	cd_2_group_31032
PDT000807602.1	PDS000002596.165	SAMN15793521	clinical	cd_8_group_5566	cd_4_group_33239	cd_2_group_31032
PDT000807603.1	PDS000002596.165	SAMN15793514	clinical	cd_8_group_5566	cd_4_group_33239	cd_2_group_31032
PDT000807604.1	PDS000002596.165	SAMN15793517	clinical	cd_8_group_5566	cd_4_group_33239	cd_2_group_31032
PDT000807605.1	PDS000002596.165	SAMN15793512	clinical	cd_8_group_5566	cd_4_group_33239	cd_2_group_31032
PDT000807606.1	PDS000002596.165	SAMN15793511	clinical	cd_8_group_5566	cd_4_group_33239	cd_2_group_31032
PDT000807607.1	PDS000002596.165	SAMN15793497	clinical	cd_8_group_5566	cd_4_group_33239	cd_2_group_31032
PDT000807608.1	PDS000002596.165	SAMN15793519	clinical	cd_8_group_5566	cd_4_group_33239	cd_2_group_31032
PDT000807609.1	PDS000002596.165	SAMN15793510	clinical	cd_8_group_5566	cd_4_group_33239	cd_2_group_31032
PDT000807612.1	PDS000002596.165	SAMN15793515	clinical	cd_8_group_5566	cd_4_group_33239	cd_2_group_31032
PDT000807614.1	PDS000002596.165	SAMN15793527	clinical	cd_8_group_5566	cd_4_group_33239	cd_2_group_31032
PDT000807616.1	PDS000002596.165	SAMN15793529	clinical	cd_8_group_5566	cd_4_group_33239	cd_2_group_31032
PDT000807619.1	PDS000002596.165	SAMN15793526	clinical	cd_8_group_5566	cd_4_group_33239	cd_2_group_31032
PDT000807620.1	PDS000002596.165	SAMN15793598	clinical	cd_8_group_5566	cd_4_group_33239	cd_2_group_31032
PDT000807622.1	PDS000002596.165	SAMN15793600	clinical	cd_8_group_5566	cd_4_group_33239	cd_2_group_31032
PDT000807623.1	PDS000002596.165	SAMN15793595	clinical	cd_8_group_5566	cd_4_group_33239	cd_2_group_31032
PDT000807625.1	PDS000002596.165	SAMN15793601	clinical	cd_8_group_5566	cd_4_group_33239	cd_2_group_31032
PDT000807626.1	PDS000002596.165	SAMN15793603	clinical	cd_8_group_5566	cd_4_group_33239	cd_2_group_31032
PDT000807627.1	PDS000002596.165	SAMN15793602	clinical	cd_8_group_5566	cd_4_group_33239	cd_2_group_31032
PDT000807628.1	PDS000002596.165	SAMN15793594	clinical	cd_8_group_5566	cd_4_group_33239	cd_2_group_31032
PDT000807629.1	PDS000002596.165	SAMN15793597	clinical	cd_8_group_5566	cd_4_group_33239	cd_2_group_31032
PDT000807630.1	PDS000002596.165	SAMN15793596	clinical	cd_8_group_5566	cd_4_group_33239	cd_2_group_31032
PDT000807631.1	PDS000002596.165	SAMN15793612	clinical	cd_8_group_5566	cd_4_group_33239	cd_2_group_31032
PDT000807632.1	PDS000002596.165	SAMN15793611	clinical	cd_8_group_5566	cd_4_group_33239	cd_2_group_31032
PDT000807633.1	PDS000002596.165	SAMN15793613	clinical	cd_8_group_5566	cd_4_group_33239	cd_2_group_31032
PDT000807634.1	PDS000002596.165	SAMN15793610	clinical	cd_8_group_5566	cd_4_group_33239	cd_2_group_31032
PDT000807635.1	PDS000002596.165	SAMN15793608	clinical	cd_8_group_5566	cd_4_group_33239	cd_2_group_31032
PDT000807636.1	PDS000002596.165	SAMN15793605	clinical	cd_8_group_5566	cd_4_group_33239	cd_2_group_31032
PDT000807637.1	PDS000002596.165	SAMN15793609	clinical	cd_8_group_5566	cd_4_group_33239	cd_2_group_31032
PDT000807638.1	PDS000002596.165	SAMN15793607	clinical	cd_8_group_5566	cd_4_group_33239	cd_2_group_31032
PDT000807639.1	PDS000002596.165	SAMN15793606	clinical	cd_8_group_5566	cd_4_group_33239	cd_2_group_31032
PDT000807716.1	PDS000002596.165	SAMN15800749	clinical	cd_8_group_5566	cd_4_group_33239	cd_2_group_31032
PDT000808025.1	PDS000002596.165	SAMN15802387	clinical	cd_8_group_5566	cd_4_group_33239	cd_2_group_31032
PDT000808026.1	PDS000002596.165	SAMN15802384	clinical	cd_8_group_5566	cd_4_group_33239	cd_2_group_31032
PDT000808030.1	PDS000002596.165	SAMN15802439	clinical	cd_8_group_5566	cd_4_group_33239	cd_2_group_31032
PDT000808046.1	PDS000002596.165	SAMN15802507	clinical	cd_8_group_5566	cd_4_group_33239	cd_2_group_31032
PDT000808056.1	PDS000002596.165	SAMN15802540	clinical	cd_8_group_5566	cd_4_group_33239	cd_2_group_31032
PDT000809272.1	PDS000002596.165	SAMN15812344	clinical	cd_8_group_5566	cd_4_group_33239	cd_2_group_31032
PDT000809312.1	PDS000002596.165	SAMN15813444	clinical	cd_8_group_5566	cd_4_group_33239	cd_2_group_31032
PDT000809324.1	PDS000002596.165	SAMN15813447	clinical	cd_8_group_5566	cd_4_group_33239	cd_2_group_31032
PDT000809360.1	PDS000002596.165	SAMN15814016	clinical	cd_8_group_5566	cd_4_group_33239	cd_2_group_31032
PDT000809632.1	PDS000002596.165	SAMN15814616	clinical	cd_8_group_5566	cd_4_group_33239	cd_2_group_31032
PDT000809983.1	PDS000002596.165	SAMN15819087	clinical	cd_8_group_5566	cd_4_group_33239	cd_2_group_31032
PDT000809985.1	PDS000002596.165	SAMN15819078	clinical	cd_8_group_5566	cd_4_group_33239	cd_2_group_31032
PDT000809986.1	PDS000002596.165	SAMN15819073	clinical	cd_8_group_5566	cd_4_group_33239	cd_2_group_31032
PDT000809996.1	PDS000002596.165	SAMN15819069	clinical	cd_8_group_5566	cd_4_group_33239	cd_2_group_31032
PDT000810000.1	PDS000002596.165	SAMN15819208	clinical	cd_8_group_5566	cd_4_group_33239	cd_2_group_31032
PDT000810032.1	PDS000002596.165	SAMN15822795	clinical	cd_8_group_5566	cd_4_group_33239	cd_2_group_31032
PDT000810045.1	PDS000002596.165	SAMN15822798	clinical	cd_8_group_5566	cd_4_group_33239	cd_2_group_31032
PDT000810131.1	PDS000002596.165	SAMN15824096	clinical	cd_8_group_5566	cd_4_group_33239	cd_2_group_31032
PDT000810132.1	PDS000002596.165	SAMN15824110	clinical	cd_8_group_5566	cd_4_group_33239	cd_2_group_31032
PDT000810133.1	PDS000002596.165	SAMN15824112	clinical	cd_8_group_5566	cd_4_group_33239	cd_2_group_31032
PDT000810136.1	PDS000002596.165	SAMN15824114	clinical	cd_8_group_5566	cd_4_group_33239	cd_2_group_31032
PDT000810137.1	PDS000002596.165	SAMN15824123	clinical	cd_8_group_5566	cd_4_group_33239	cd_2_group_31032
PDT000810142.1	PDS000002596.165	SAMN15824248	clinical	cd_8_group_5566	cd_4_group_33239	cd_2_group_31032
PDT000810145.1	PDS000002596.165	SAMN15824244	clinical	cd_8_group_5566	cd_4_group_33239	cd_2_group_31032
PDT000810153.1	PDS000002596.165	SAMN15824285	clinical	cd_8_group_5566	cd_4_group_33239	cd_2_group_31032
PDT000810158.1	PDS000002596.165	SAMN15824286	clinical	cd_8_group_5566	cd_4_group_33239	cd_2_group_31032
PDT000810178.1	PDS000002596.165	SAMN15824443	clinical	cd_8_group_5566	cd_4_group_33239	cd_2_group_31032
PDT000810179.1	PDS000002596.165	SAMN15824444	clinical	cd_8_group_5566	cd_4_group_33239	cd_2_group_31032
PDT000810181.1	PDS000002596.165	SAMN15824439	clinical	cd_8_group_5566	cd_4_group_33239	cd_2_group_31032
PDT000810182.1	PDS000002596.165	SAMN15824442	clinical	cd_8_group_5566	cd_4_group_33239	cd_2_group_31032
PDT000810186.1	PDS000002596.165	SAMN15824441	clinical	cd_8_group_5566	cd_4_group_33239	cd_2_group_31032
PDT000810193.1	PDS000002596.165	SAMN15824454	clinical	cd_8_group_5566	cd_4_group_33239	cd_2_group_31032
PDT000810194.1	PDS000002596.165	SAMN15824453	clinical	cd_8_group_5566	cd_4_group_33239	cd_2_group_31032
PDT000810199.1	PDS000002596.165	SAMN15824456	clinical	cd_8_group_5566	cd_4_group_33239	cd_2_group_31032
PDT000810246.1	PDS000002596.165	SAMN15824564	clinical	cd_8_group_5566	cd_4_group_33239	cd_2_group_31032
PDT000810247.1	PDS000002596.165	SAMN15824561	clinical	cd_8_group_5566	cd_4_group_33239	cd_2_group_31032
PDT000810249.1	PDS000002596.165	SAMN15824575	clinical	cd_8_group_5566	cd_4_group_33239	cd_2_group_31032
PDT000810253.1	PDS000002596.165	SAMN15824576	clinical	cd_8_group_5566	cd_4_group_33239	cd_2_group_31032
PDT000814106.1	PDS000002596.165	SAMN15829013	clinical	cd_8_group_5566	cd_4_group_33239	cd_2_group_31032
PDT000814108.1	PDS000002596.165	SAMN15829011	clinical	cd_8_group_5566	cd_4_group_33239	cd_2_group_31032
PDT000814255.1	PDS000002596.165	SAMN15832773	clinical	cd_8_group_5566	cd_4_group_33239	cd_2_group_31032
PDT000814257.1	PDS000002596.165	SAMN15832767	clinical	cd_8_group_5566	cd_4_group_33239	cd_2_group_31032
PDT000814274.1	PDS000002596.165	SAMN15832784	clinical	cd_8_group_5566	cd_4_group_33239	cd_2_group_31032
PDT000814283.1	PDS000002596.165	SAMN15832813	clinical	cd_8_group_5566	cd_4_group_33239	cd_2_group_31032
PDT000814289.1	PDS000002596.165	SAMN15832828	clinical	cd_8_group_5566	cd_4_group_33239	cd_2_group_31032
PDT000814305.1	PDS000002596.165	SAMN15832821	clinical	cd_8_group_5566	cd_4_group_33239	cd_2_group_31032
PDT000814334.1	PDS000002596.165	SAMN15832823	clinical	cd_8_group_5566	cd_4_group_33239	cd_2_group_31032
PDT000814367.1	PDS000002596.165	SAMN15833316	clinical	cd_8_group_5566	cd_4_group_33239	cd_2_group_31032
PDT000814368.1	PDS000002596.165	SAMN15833320	clinical	cd_8_group_5566	cd_4_group_33239	cd_2_group_31032
PDT000814394.1	PDS000002596.165	SAMN15836156	clinical	cd_8_group_5566	cd_4_group_33239	cd_2_group_31032
PDT000814555.1	PDS000002596.165	SAMN15846080	clinical	cd_8_group_5566	cd_4_group_33239	cd_2_group_31032
PDT000814583.1	PDS000002596.165	SAMN15846244	clinical	cd_8_group_5566	cd_4_group_33239	cd_2_group_31032
PDT000814588.1	PDS000002596.165	SAMN15846236	clinical	cd_8_group_5566	cd_4_group_33239	cd_2_group_31032
PDT000814657.1	PDS000002596.165	SAMN15848183	clinical	cd_8_group_5566	cd_4_group_33239	cd_2_group_31032
PDT000814711.1	PDS000002596.165	SAMN15849222	clinical	cd_8_group_5566	cd_4_group_33239	cd_2_group_31032
PDT000814715.1	PDS000002596.165	SAMN15849221	clinical	cd_8_group_5566	cd_4_group_33239	cd_2_group_31032
PDT000814724.1	PDS000002596.165	SAMN15849312	clinical	cd_8_group_5566	cd_4_group_33239	cd_2_group_31032
PDT000814755.1	PDS000002596.165	SAMN15849364	clinical	cd_8_group_5566	cd_4_group_33239	cd_2_group_31032
PDT000814756.1	PDS000002596.165	SAMN15849365	clinical	cd_8_group_5566	cd_4_group_33239	cd_2_group_31032
PDT000814757.1	PDS000002596.165	SAMN15849363	clinical	cd_8_group_5566	cd_4_group_33239	cd_2_group_31032
PDT000814866.1	PDS000002596.165	SAMN15850716	clinical	cd_8_group_5566	cd_4_group_33239	cd_2_group_31032
PDT000814870.1	PDS000002596.165	SAMN15850733	clinical	cd_8_group_5566	cd_4_group_33239	cd_2_group_31032
PDT000814958.1	PDS000002596.165	SAMN15851512	clinical	cd_8_group_5566	cd_4_group_33239	cd_2_group_31032
PDT000814959.1	PDS000002596.165	SAMN15851509	clinical	cd_8_group_5566	cd_4_group_33239	cd_2_group_31032
PDT000814960.1	PDS000002596.165	SAMN15851515	clinical	cd_8_group_5566	cd_4_group_33239	cd_2_group_31032
PDT000814961.1	PDS000002596.165	SAMN15851511	clinical	cd_8_group_5566	cd_4_group_33239	cd_2_group_31032
PDT000814962.1	PDS000002596.165	SAMN15851510	clinical	cd_8_group_5566	cd_4_group_33239	cd_2_group_31032
PDT000814963.1	PDS000002596.165	SAMN15851508	clinical	cd_8_group_5566	cd_4_group_33239	cd_2_group_31032
PDT000814964.1	PDS000002596.165	SAMN15851513	clinical	cd_8_group_5566	cd_4_group_33239	cd_2_group_31032
PDT000814965.1	PDS000002596.165	SAMN15851516	clinical	cd_8_group_5566	cd_4_group_33239	cd_2_group_31032
PDT000814966.1	PDS000002596.165	SAMN15851514	clinical	cd_8_group_5566	cd_4_group_33239	cd_2_group_31032
PDT000814968.1	PDS000002596.165	SAMN15851538	clinical	cd_8_group_5566	cd_4_group_33239	cd_2_group_31032
PDT000814969.1	PDS000002596.165	SAMN15851539	clinical	cd_8_group_5566	cd_4_group_33239	cd_2_group_31032
PDT000814970.1	PDS000002596.165	SAMN15851519	clinical	cd_8_group_5566	cd_4_group_33239	cd_2_group_31032
PDT000814971.1	PDS000002596.165	SAMN15851527	clinical	cd_8_group_5566	cd_4_group_33239	cd_2_group_31032
PDT000814972.1	PDS000002596.165	SAMN15851522	clinical	cd_8_group_5566	cd_4_group_33239	cd_2_group_31032
PDT000814973.1	PDS000002596.165	SAMN15851528	clinical	cd_8_group_5566	cd_4_group_33239	cd_2_group_31032
PDT000814975.1	PDS000002596.165	SAMN15851531	clinical	cd_8_group_5566	cd_4_group_33239	cd_2_group_31032
PDT000814976.1	PDS000002596.165	SAMN15851533	clinical	cd_8_group_5566	cd_4_group_33239	cd_2_group_31032
PDT000814979.1	PDS000002596.165	SAMN15851534	clinical	cd_8_group_5566	cd_4_group_33239	cd_2_group_31032
PDT000814980.1	PDS000002596.165	SAMN15851541	clinical	cd_8_group_5566	cd_4_group_33239	cd_2_group_31032
PDT000814982.1	PDS000002596.165	SAMN15851520	clinical	cd_8_group_5566	cd_4_group_33239	cd_2_group_31032
PDT000814983.1	PDS000002596.165	SAMN15851540	clinical	cd_8_group_5566	cd_4_group_33239	cd_2_group_31032
PDT000814984.1	PDS000002596.165	SAMN15851525	clinical	cd_8_group_5566	cd_4_group_33239	cd_2_group_31032
PDT000814985.1	PDS000002596.165	SAMN15851535	clinical	cd_8_group_5566	cd_4_group_33239	cd_2_group_31032
PDT000814987.1	PDS000002596.165	SAMN15851526	clinical	cd_8_group_5566	cd_4_group_33239	cd_2_group_31032
PDT000814988.1	PDS000002596.165	SAMN15851536	clinical	cd_8_group_5566	cd_4_group_33239	cd_2_group_31032
PDT000814989.1	PDS000002596.165	SAMN15851542	clinical	cd_8_group_5566	cd_4_group_33239	cd_2_group_31032
PDT000814990.1	PDS000002596.165	SAMN15851521	clinical	cd_8_group_5566	cd_4_group_33239	cd_2_group_31032
PDT000814991.1	PDS000002596.165	SAMN15851524	clinical	cd_8_group_5566	cd_4_group_33239	cd_2_group_31032
PDT000814992.1	PDS000002596.165	SAMN15851529	clinical	cd_8_group_5566	cd_4_group_33239	cd_2_group_31032
PDT000816023.1	PDS000002596.165	SAMN15852921	clinical	cd_8_group_5566	cd_4_group_33239	cd_2_group_31032
PDT000816024.1	PDS000002596.165	SAMN15852930	clinical	cd_8_group_5566	cd_4_group_33239	cd_2_group_31032
PDT000816026.1	PDS000002596.165	SAMN15852910	clinical	cd_8_group_5566	cd_4_group_33239	cd_2_group_31032
PDT000816028.1	PDS000002596.165	SAMN15852902	clinical	cd_8_group_5566	cd_4_group_33239	cd_2_group_31032
PDT000816029.1	PDS000002596.165	SAMN15852904	clinical	cd_8_group_5566	cd_4_group_33239	cd_2_group_31032
PDT000816032.1	PDS000002596.165	SAMN15852926	clinical	cd_8_group_5566	cd_4_group_33239	cd_2_group_31032
PDT000816033.2	PDS000002596.165	SAMN15852940	clinical	cd_8_group_5566	cd_4_group_33239	cd_2_group_31032
PDT000816036.1	PDS000002596.165	SAMN15852928	clinical	cd_8_group_5566	cd_4_group_33239	cd_2_group_31032
PDT000816037.1	PDS000002596.165	SAMN15852908	clinical	cd_8_group_5566	cd_4_group_33239	cd_2_group_31032
PDT000816038.1	PDS000002596.165	SAMN15852929	clinical	cd_8_group_5566	cd_4_group_33239	cd_2_group_31032
PDT000816042.2	PDS000002596.165	SAMN15852907	clinical	cd_8_group_5566	cd_4_group_33239	cd_2_group_31032
PDT000816043.1	PDS000002596.165	SAMN15852932	clinical	cd_8_group_5566	cd_4_group_33239	cd_2_group_31032
PDT000816044.2	PDS000002596.165	SAMN15852909	clinical	cd_8_group_5566	cd_4_group_33239	cd_2_group_31032
PDT000816045.1	PDS000002596.165	SAMN15852900	clinical	cd_8_group_5566	cd_4_group_33239	cd_2_group_31032
PDT000816046.2	PDS000002596.165	SAMN15852924	clinical	cd_8_group_5566	cd_4_group_33239	cd_2_group_31032
PDT000816049.1	PDS000002596.165	SAMN15852911	clinical	cd_8_group_5566	cd_4_group_33239	cd_2_group_31032
PDT000816050.1	PDS000002596.165	SAMN15852920	clinical	cd_8_group_5566	cd_4_group_33239	cd_2_group_31032
PDT000816051.2	PDS000002596.165	SAMN15852913	clinical	cd_8_group_5566	cd_4_group_33239	cd_2_group_31032
PDT000816054.1	PDS000002596.165	SAMN15852938	clinical	cd_8_group_5566	cd_4_group_33239	cd_2_group_31032
PDT000816055.1	PDS000002596.165	SAMN15852905	clinical	cd_8_group_5566	cd_4_group_33239	cd_2_group_31032
PDT000816056.1	PDS000002596.165	SAMN15852922	clinical	cd_8_group_5566	cd_4_group_33239	cd_2_group_31032
PDT000816063.1	PDS000002596.165	SAMN15852935	clinical	cd_8_group_5566	cd_4_group_33239	cd_2_group_31032
PDT000816195.1	PDS000002596.165	SAMN15856617	clinical	cd_8_group_5566	cd_4_group_33239	cd_2_group_31032
PDT000816234.1	PDS000002596.165	SAMN15857007	clinical	cd_8_group_5566	cd_4_group_33239	cd_2_group_31032
PDT000816304.1	PDS000002596.165	SAMN15858646	clinical	cd_8_group_5566	cd_4_group_33239	cd_2_group_31032
PDT000816309.1	PDS000002596.165	SAMN15858785	clinical	cd_8_group_5566	cd_4_group_33239	cd_2_group_31032
PDT000816330.1	PDS000002596.165	SAMN15858784	clinical	cd_8_group_5566	cd_4_group_33239	cd_2_group_31032
PDT000816991.1	PDS000002596.165	SAMN15860600	clinical	cd_8_group_5566	cd_4_group_33239	cd_2_group_31032
PDT000816992.1	PDS000002596.165	SAMN15860592	clinical	cd_8_group_5566	cd_4_group_33239	cd_2_group_31032
PDT000817022.1	PDS000002596.165	SAMN15862944	clinical	cd_8_group_5566	cd_4_group_33239	cd_2_group_31032
PDT000817067.1	PDS000002596.165	SAMN15863161	clinical	cd_8_group_5566	cd_4_group_33239	cd_2_group_31032
PDT000817112.1	PDS000002596.165	SAMN15865856	clinical	cd_8_group_5566	cd_4_group_33239	cd_2_group_31032
PDT000817431.1	PDS000002596.165	SAMN15872918	clinical	cd_8_group_5566	cd_4_group_33239	cd_2_group_31032
PDT000817546.1	PDS000002596.165	SAMN15878347	clinical	cd_8_group_5566	cd_4_group_33239	cd_2_group_31032
PDT000817552.1	PDS000002596.165	SAMN15878358	clinical	cd_8_group_5566	cd_4_group_33239	cd_2_group_31032
PDT000817559.1	PDS000002596.165	SAMN15878355	clinical	cd_8_group_5566	cd_4_group_33239	cd_2_group_31032
PDT000817614.1	PDS000002596.165	SAMN15878533	clinical	cd_8_group_5566	cd_4_group_33239	cd_2_group_31032
PDT000817666.1	PDS000002596.165	SAMN15879621	clinical	cd_8_group_5566	cd_4_group_33239	cd_2_group_31032
PDT000817685.1	PDS000002596.165	SAMN15879657	clinical	cd_8_group_5566	cd_4_group_33239	cd_2_group_31032
PDT000817690.1	PDS000002596.165	SAMN15879667	clinical	cd_8_group_5566	cd_4_group_33239	cd_2_group_31032
PDT000817693.1	PDS000002596.165	SAMN15879669	clinical	cd_8_group_5566	cd_4_group_33239	cd_2_group_31032
PDT000817695.1	PDS000002596.165	SAMN15879666	clinical	cd_8_group_5566	cd_4_group_33239	cd_2_group_31032
PDT000817699.1	PDS000002596.165	SAMN15879670	clinical	cd_8_group_5566	cd_4_group_33239	cd_2_group_31032
PDT000817775.1	PDS000002596.165	SAMN15887184	clinical	cd_8_group_5566	cd_4_group_33239	cd_2_group_31032
PDT000817776.1	PDS000002596.165	SAMN15887181	clinical	cd_8_group_5566	cd_4_group_33239	cd_2_group_31032
PDT000817777.1	PDS000002596.165	SAMN15887178	clinical	cd_8_group_5566	cd_4_group_33239	cd_2_group_31032
PDT000817780.1	PDS000002596.165	SAMN15887183	clinical	cd_8_group_5566	cd_4_group_33239	cd_2_group_31032
PDT000817781.1	PDS000002596.165	SAMN15887177	clinical	cd_8_group_5566	cd_4_group_33239	cd_2_group_31032
PDT000817782.1	PDS000002596.165	SAMN15887179	clinical	cd_8_group_5566	cd_4_group_33239	cd_2_group_31032
PDT000819563.1	PDS000002596.165	SAMN15888819	clinical	cd_8_group_5566	cd_4_group_33239	cd_2_group_31032
PDT000819818.1	PDS000002596.165	SAMN15892900	clinical	cd_8_group_5566	cd_4_group_33239	cd_2_group_31032
PDT000819860.1	PDS000002596.165	SAMN15893776	clinical	cd_8_group_5566	cd_4_group_33239	cd_2_group_31032
PDT000819936.1	PDS000002596.165	SAMN15894603	clinical	cd_8_group_5566	cd_4_group_33239	cd_2_group_31032
PDT000819937.1	PDS000002596.165	SAMN15894605	clinical	cd_8_group_5566	cd_4_group_33239	cd_2_group_31032
PDT000819942.1	PDS000002596.165	SAMN15894624	clinical	cd_8_group_5566	cd_4_group_33239	cd_2_group_31032
PDT000819945.1	PDS000002596.165	SAMN15894612	clinical	cd_8_group_5566	cd_4_group_33239	cd_2_group_31032
PDT000820021.1	PDS000002596.165	SAMN15896456	clinical	cd_8_group_5566	cd_4_group_33239	cd_2_group_31032
PDT000820066.1	PDS000002596.165	SAMN15897239	clinical	cd_8_group_5566	cd_4_group_33239	cd_2_group_31032
PDT000820069.1	PDS000002596.165	SAMN15897372	clinical	cd_8_group_5566	cd_4_group_33239	cd_2_group_31032
PDT000820072.1	PDS000002596.165	SAMN15897388	clinical	cd_8_group_5566	cd_4_group_33239	cd_2_group_31032
PDT000820079.1	PDS000002596.165	SAMN15897385	clinical	cd_8_group_5566	cd_4_group_33239	cd_2_group_31032
PDT000820383.1	PDS000002596.165	SAMN15900582	clinical	cd_8_group_5566	cd_4_group_33239	cd_2_group_31032
PDT000820405.1	PDS000002596.165	SAMN15900608	clinical	cd_8_group_5566	cd_4_group_33239	cd_2_group_31032
PDT000820490.1	PDS000002596.165	SAMN15900751	clinical	cd_8_group_5566	cd_4_group_33239	cd_2_group_31032
PDT000820906.1	PDS000002596.165	SAMN15903125	clinical	cd_8_group_5566	cd_4_group_33239	cd_2_group_31032
PDT000820908.1	PDS000002596.165	SAMN15903114	clinical	cd_8_group_5566	cd_4_group_33239	cd_2_group_31032
PDT000820909.1	PDS000002596.165	SAMN15903116	clinical	cd_8_group_5566	cd_4_group_33239	cd_2_group_31032
PDT000820910.1	PDS000002596.165	SAMN15903112	clinical	cd_8_group_5566	cd_4_group_33239	cd_2_group_31032
PDT000820911.1	PDS000002596.165	SAMN15903111	clinical	cd_8_group_5566	cd_4_group_33239	cd_2_group_31032
PDT000820912.1	PDS000002596.165	SAMN15903110	clinical	cd_8_group_5566	cd_4_group_33239	cd_2_group_31032
PDT000820913.1	PDS000002596.165	SAMN15903123	clinical	cd_8_group_5566	cd_4_group_33239	cd_2_group_31032
PDT000820917.1	PDS000002596.165	SAMN15903119	clinical	cd_8_group_5566	cd_4_group_33239	cd_2_group_31032
PDT000820918.1	PDS000002596.165	SAMN15903117	clinical	cd_8_group_5566	cd_4_group_33239	cd_2_group_31032
PDT000820921.1	PDS000002596.165	SAMN15903118	clinical	cd_8_group_5566	cd_4_group_33239	cd_2_group_31032
PDT000820924.1	PDS000002596.165	SAMN15903132	clinical	cd_8_group_5566	cd_4_group_33239	cd_2_group_31032
PDT000820925.1	PDS000002596.165	SAMN15903136	clinical	cd_8_group_5566	cd_4_group_33239	cd_2_group_31032
PDT000820926.1	PDS000002596.165	SAMN15903131	clinical	cd_8_group_5566	cd_4_group_33239	cd_2_group_31032
PDT000820927.1	PDS000002596.165	SAMN15903134	clinical	cd_8_group_5566	cd_4_group_33239	cd_2_group_31032
PDT000820928.1	PDS000002596.165	SAMN15903129	clinical	cd_8_group_5566	cd_4_group_33239	cd_2_group_31032
PDT000820930.1	PDS000002596.165	SAMN15903130	clinical	cd_8_group_5566	cd_4_group_33239	cd_2_group_31032
PDT000821655.1	PDS000002596.165	SAMN15908330	clinical	cd_8_group_5566	cd_4_group_33239	cd_2_group_31032
PDT000821703.1	PDS000002596.165	SAMN15913612	clinical	cd_8_group_5566	cd_4_group_33239	cd_2_group_31032
PDT000821708.1	PDS000002596.165	SAMN15913624	clinical	cd_8_group_5566	cd_4_group_33239	cd_2_group_31032
PDT000821713.1	PDS000002596.165	SAMN15913623	clinical	cd_8_group_5566	cd_4_group_33239	cd_2_group_31032
PDT000821875.1	PDS000002596.165	SAMN15914790	clinical	cd_8_group_5566	cd_4_group_33239	cd_2_group_31032
PDT000821879.1	PDS000002596.165	SAMN15914776	clinical	cd_8_group_5566	cd_4_group_33239	cd_2_group_31032
PDT000821992.1	PDS000002596.165	SAMN15922237	clinical	cd_8_group_5566	cd_4_group_33239	cd_2_group_31032
PDT000823068.1	PDS000002596.165	SAMN15934256	clinical	cd_8_group_5566	cd_4_group_33239	cd_2_group_31032
PDT000823070.1	PDS000002596.165	SAMN15934252	clinical	cd_8_group_5566	cd_4_group_33239	cd_2_group_31032
PDT000823072.1	PDS000002596.165	SAMN15934247	clinical	cd_8_group_5566	cd_4_group_33239	cd_2_group_31032
PDT000823073.1	PDS000002596.165	SAMN15934285	clinical	cd_8_group_5566	cd_4_group_33239	cd_2_group_31032
PDT000823075.1	PDS000002596.165	SAMN15934288	clinical	cd_8_group_5566	cd_4_group_33239	cd_2_group_31032
PDT000826750.1	PDS000002596.165	SAMN15946916	clinical	cd_8_group_5566	cd_4_group_33239	cd_2_group_31032
PDT000826820.1	PDS000002596.165	SAMN15948730	clinical	cd_8_group_5566	cd_4_group_33239	cd_2_group_31032
PDT000826821.1	PDS000002596.165	SAMN15948719	clinical	cd_8_group_5566	cd_4_group_33239	cd_2_group_31032
PDT000826829.1	PDS000002596.165	SAMN15948734	clinical	cd_8_group_5566	cd_4_group_33239	cd_2_group_31032
PDT000826843.1	PDS000002596.165	SAMN15948826	clinical	cd_8_group_5566	cd_4_group_33239	cd_2_group_31032
PDT000826948.1	PDS000002596.165	SAMN15949830	clinical	cd_8_group_5566	cd_4_group_33239	cd_2_group_31032
PDT000826994.1	PDS000002596.165	SAMN15950218	clinical	cd_8_group_5566	cd_4_group_33239	cd_2_group_31032
PDT000826996.1	PDS000002596.165	SAMN15950221	clinical	cd_8_group_5566	cd_4_group_33239	cd_2_group_31032
PDT000827024.1	PDS000002596.165	SAMN15951423	clinical	cd_8_group_5566	cd_4_group_33239	cd_2_group_31032
PDT000827083.1	PDS000002596.165	SAMN15955105	clinical	cd_8_group_5566	cd_4_group_33239	cd_2_group_31032
PDT000827423.1	PDS000002596.165	SAMN15957618	clinical	cd_8_group_5566	cd_4_group_33239	cd_2_group_31032
PDT000827424.1	PDS000002596.165	SAMN15957521	clinical	cd_8_group_5566	cd_4_group_33239	cd_2_group_31032
PDT000827425.1	PDS000002596.165	SAMN15957520	clinical	cd_8_group_5566	cd_4_group_33239	cd_2_group_31032
PDT000827426.1	PDS000002596.165	SAMN15957519	clinical	cd_8_group_5566	cd_4_group_33239	cd_2_group_31032
PDT000827547.1	PDS000002596.165	SAMN15960357	clinical	cd_8_group_5566	cd_4_group_33239	cd_2_group_31032
PDT000827632.1	PDS000002596.165	SAMN15961529	clinical	cd_8_group_5566	cd_4_group_33239	cd_2_group_31032
PDT000827633.1	PDS000002596.165	SAMN15961532	clinical	cd_8_group_5566	cd_4_group_33239	cd_2_group_31032
PDT000827648.1	PDS000002596.165	SAMN15962805	clinical	cd_8_group_5566	cd_4_group_33239	cd_2_group_31032
PDT000827649.1	PDS000002596.165	SAMN15962780	clinical	cd_8_group_5566	cd_4_group_33239	cd_2_group_31032
PDT000827650.1	PDS000002596.165	SAMN15962784	clinical	cd_8_group_5566	cd_4_group_33239	cd_2_group_31032
PDT000827653.1	PDS000002596.165	SAMN15962781	clinical	cd_8_group_5566	cd_4_group_33239	cd_2_group_31032
PDT000827654.1	PDS000002596.165	SAMN15962806	clinical	cd_8_group_5566	cd_4_group_33239	cd_2_group_31032
PDT000827655.1	PDS000002596.165	SAMN15962782	clinical	cd_8_group_5566	cd_4_group_33239	cd_2_group_31032
PDT000827657.1	PDS000002596.165	SAMN15962827	clinical	cd_8_group_5566	cd_4_group_33239	cd_2_group_31032
PDT000827659.1	PDS000002596.165	SAMN15962815	clinical	cd_8_group_5566	cd_4_group_33239	cd_2_group_31032
PDT000827660.1	PDS000002596.165	SAMN15962816	clinical	cd_8_group_5566	cd_4_group_33239	cd_2_group_31032
PDT000827661.1	PDS000002596.165	SAMN15962822	clinical	cd_8_group_5566	cd_4_group_33239	cd_2_group_31032
PDT000827663.1	PDS000002596.165	SAMN15962820	clinical	cd_8_group_5566	cd_4_group_33239	cd_2_group_31032
PDT000827664.1	PDS000002596.165	SAMN15962831	clinical	cd_8_group_5566	cd_4_group_33239	cd_2_group_31032
PDT000827665.1	PDS000002596.165	SAMN15962823	clinical	cd_8_group_5566	cd_4_group_33239	cd_2_group_31032
PDT000827667.1	PDS000002596.165	SAMN15962828	clinical	cd_8_group_5566	cd_4_group_33239	cd_2_group_31032
PDT000827668.1	PDS000002596.165	SAMN15962817	clinical	cd_8_group_5566	cd_4_group_33239	cd_2_group_31032
PDT000827669.1	PDS000002596.165	SAMN15962826	clinical	cd_8_group_5566	cd_4_group_33239	cd_2_group_31032
PDT000827670.1	PDS000002596.165	SAMN15962819	clinical	cd_8_group_5566	cd_4_group_33239	cd_2_group_31032
PDT000827672.1	PDS000002596.165	SAMN15962818	clinical	cd_8_group_5566	cd_4_group_33239	cd_2_group_31032
PDT000828170.1	PDS000002596.165	SAMN15967428	clinical	cd_8_group_5566	cd_4_group_33239	cd_2_group_31032
PDT000828205.1	PDS000002596.165	SAMN15967497	clinical	cd_8_group_5566	cd_4_group_33239	cd_2_group_31032
PDT000828220.1	PDS000002596.165	SAMN15967557	clinical	cd_8_group_5566	cd_4_group_33239	cd_2_group_31032
PDT000828238.1	PDS000002596.165	SAMN15967551	clinical	cd_8_group_5566	cd_4_group_33239	cd_2_group_31032
PDT000828315.1	PDS000002596.165	SAMN15969084	clinical	cd_8_group_5566	cd_4_group_33239	cd_2_group_31032
PDT000828322.1	PDS000002596.165	SAMN15969110	clinical	cd_8_group_5566	cd_4_group_33239	cd_2_group_31032
PDT000828328.1	PDS000002596.165	SAMN15969101	clinical	cd_8_group_5566	cd_4_group_33239	cd_2_group_31032
PDT000828333.1	PDS000002596.165	SAMN15969103	clinical	cd_8_group_5566	cd_4_group_33239	cd_2_group_31032
PDT000828336.1	PDS000002596.165	SAMN15969090	clinical	cd_8_group_5566	cd_4_group_33239	cd_2_group_31032
PDT000828339.1	PDS000002596.165	SAMN15969104	clinical	cd_8_group_5566	cd_4_group_33239	cd_2_group_31032
PDT000828342.1	PDS000002596.165	SAMN15969102	clinical	cd_8_group_5566	cd_4_group_33239	cd_2_group_31032
PDT000828343.1	PDS000002596.165	SAMN15969106	clinical	cd_8_group_5566	cd_4_group_33239	cd_2_group_31032
PDT000828397.1	PDS000002596.165	SAMN15969345	clinical	cd_8_group_5566	cd_4_group_33239	cd_2_group_31032
PDT000829026.1	PDS000002596.165	SAMN16049395	clinical	cd_8_group_5566	cd_4_group_33239	cd_2_group_31032
PDT000829033.1	PDS000002596.165	SAMN16049398	clinical	cd_8_group_5566	cd_4_group_33239	cd_2_group_31032
PDT000829127.1	PDS000002596.165	SAMN16053396	clinical	cd_8_group_5566	cd_4_group_33239	cd_2_group_31032
PDT000829679.1	PDS000002596.165	SAMN16054164	clinical	cd_8_group_5566	cd_4_group_33239	cd_2_group_31032
PDT000829767.1	PDS000002596.165	SAMN16056753	clinical	cd_8_group_5566	cd_4_group_33239	cd_2_group_31032
PDT000829768.1	PDS000002596.165	SAMN16056752	clinical	cd_8_group_5566	cd_4_group_33239	cd_2_group_31032
PDT000829773.1	PDS000002596.165	SAMN16056758	clinical	cd_8_group_5566	cd_4_group_33239	cd_2_group_31032
PDT000829777.1	PDS000002596.165	SAMN16056763	clinical	cd_8_group_5566	cd_4_group_33239	cd_2_group_31032
PDT000829778.1	PDS000002596.165	SAMN16056764	clinical	cd_8_group_5566	cd_4_group_33239	cd_2_group_31032
PDT000829780.1	PDS000002596.165	SAMN16056757	clinical	cd_8_group_5566	cd_4_group_33239	cd_2_group_31032
PDT000829782.1	PDS000002596.165	SAMN16056761	clinical	cd_8_group_5566	cd_4_group_33239	cd_2_group_31032
PDT000829783.1	PDS000002596.165	SAMN16056766	clinical	cd_8_group_5566	cd_4_group_33239	cd_2_group_31032
PDT000829787.1	PDS000002596.165	SAMN16056762	clinical	cd_8_group_5566	cd_4_group_33239	cd_2_group_31032
PDT000830000.1	PDS000002596.165	SAMN16063775	clinical	cd_8_group_5566	cd_4_group_33239	cd_2_group_31032
PDT000830005.1	PDS000002596.165	SAMN16063777	clinical	cd_8_group_5566	cd_4_group_33239	cd_2_group_31032
PDT000830012.1	PDS000002596.165	SAMN16063792	clinical	cd_8_group_5566	cd_4_group_33239	cd_2_group_31032
PDT000830016.1	PDS000002596.165	SAMN16063794	clinical	cd_8_group_5566	cd_4_group_33239	cd_2_group_31032
PDT000831067.1	PDS000002596.165	SAMN16078946	clinical	cd_8_group_5566	cd_4_group_33239	cd_2_group_31032
PDT000831076.1	PDS000002596.165	SAMN16078965	clinical	cd_8_group_5566	cd_4_group_33239	cd_2_group_31032
PDT000831077.1	PDS000002596.165	SAMN16078960	clinical	cd_8_group_5566	cd_4_group_33239	cd_2_group_31032
PDT000833437.1	PDS000002596.165	SAMN16088687	clinical	cd_8_group_5566	cd_4_group_33239	cd_2_group_31032
PDT000833540.1	PDS000002596.165	SAMN16090139	clinical	cd_8_group_5566	cd_4_group_33239	cd_2_group_31032
PDT000833572.1	PDS000002596.165	SAMN16090677	clinical	cd_8_group_5566	cd_4_group_33239	cd_2_group_31032
PDT000833580.1	PDS000002596.165	SAMN16090680	clinical	cd_8_group_5566	cd_4_group_33239	cd_2_group_31032
PDT000833582.1	PDS000002596.165	SAMN16090676	clinical	cd_8_group_5566	cd_4_group_33239	cd_2_group_31032
PDT000834326.1	PDS000002596.165	SAMN16093216	clinical	cd_8_group_5566	cd_4_group_33239	cd_2_group_31032
PDT000834327.1	PDS000002596.165	SAMN16093213	clinical	cd_8_group_5566	cd_4_group_33239	cd_2_group_31032
PDT000834329.1	PDS000002596.165	SAMN16093221	clinical	cd_8_group_5566	cd_4_group_33239	cd_2_group_31032
PDT000834425.1	PDS000002596.165	SAMN16095542	clinical	cd_8_group_5566	cd_4_group_33239	cd_2_group_31032
PDT000834556.1	PDS000002596.165	SAMN16109879	clinical	cd_8_group_5566	cd_4_group_33239	cd_2_group_31032
PDT000834788.1	PDS000002596.165	SAMN16112617	clinical	cd_8_group_5566	cd_4_group_33239	cd_2_group_31032
PDT000835875.1	PDS000002596.165	SAMN16125558	clinical	cd_8_group_5566	cd_4_group_33239	cd_2_group_31032
PDT000836524.1	PDS000002596.165	SAMN16134252	clinical	cd_8_group_5566	cd_4_group_33239	cd_2_group_31032
PDT000836526.1	PDS000002596.165	SAMN16134248	clinical	cd_8_group_5566	cd_4_group_33239	cd_2_group_31032
PDT000836745.1	PDS000002596.165	SAMN16124973	clinical	cd_8_group_5566	cd_4_group_33239	cd_2_group_31032
PDT000836883.1	PDS000002596.165	SAMN16170658	clinical	cd_8_group_5566	cd_4_group_33239	cd_2_group_31032
PDT000836884.1	PDS000002596.165	SAMN16170655	clinical	cd_8_group_5566	cd_4_group_33239	cd_2_group_31032
PDT000837418.1	PDS000002596.165	SAMN16181764	clinical	cd_8_group_5566	cd_4_group_33239	cd_2_group_31032
PDT000837419.1	PDS000002596.165	SAMN16181759	clinical	cd_8_group_5566	cd_4_group_33239	cd_2_group_31032
PDT000837420.1	PDS000002596.165	SAMN16181767	clinical	cd_8_group_5566	cd_4_group_33239	cd_2_group_31032
PDT000837823.1	PDS000002596.165	SAMN16186928	clinical	cd_8_group_5566	cd_4_group_33239	cd_2_group_31032
PDT000838285.1	PDS000002596.165	SAMN16197465	clinical	cd_8_group_5566	cd_4_group_33239	cd_2_group_31032
PDT000838661.1	PDS000002596.165	SAMN16201568	clinical	cd_8_group_5566	cd_4_group_33239	cd_2_group_31032
PDT000838699.1	PDS000002596.165	SAMN16202685	clinical	cd_8_group_5566	cd_4_group_33239	cd_2_group_31032
PDT000838712.1	PDS000002596.165	SAMN16202728	clinical	cd_8_group_5566	cd_4_group_33239	cd_2_group_31032
PDT000838765.1	PDS000002596.165	SAMN16202781	clinical	cd_8_group_5566	cd_4_group_33239	cd_2_group_31032
PDT000838767.1	PDS000002596.165	SAMN16202778	clinical	cd_8_group_5566	cd_4_group_33239	cd_2_group_31032
PDT000838768.1	PDS000002596.165	SAMN16202780	clinical	cd_8_group_5566	cd_4_group_33239	cd_2_group_31032
PDT000838770.1	PDS000002596.165	SAMN16202784	clinical	cd_8_group_5566	cd_4_group_33239	cd_2_group_31032
PDT000840579.1	PDS000002596.165	SAMN16226750	clinical	cd_8_group_5566	cd_4_group_33239	cd_2_group_31032
PDT000841430.1	PDS000002596.165	SAMN16231936	clinical	cd_8_group_5566	cd_4_group_33239	cd_2_group_31032
PDT000841461.1	PDS000002596.165	SAMN16232115	clinical	cd_8_group_5566	cd_4_group_33239	cd_2_group_31032
PDT000841623.1	PDS000002596.165	SAMN16234452	clinical	cd_8_group_5566	cd_4_group_33239	cd_2_group_31032
PDT000841626.1	PDS000002596.165	SAMN16234453	clinical	cd_8_group_5566	cd_4_group_33239	cd_2_group_31032
PDT000842346.1	PDS000002596.165	SAMN16240989	clinical	cd_8_group_5566	cd_4_group_33239	cd_2_group_31032
PDT000842462.1	PDS000002596.165	SAMN16241444	clinical	cd_8_group_5566	cd_4_group_33239	cd_2_group_31032
PDT000844815.1	PDS000002596.165	SAMN16258878	clinical	cd_8_group_5566	cd_4_group_33239	cd_2_group_31032
PDT000844838.1	PDS000002596.165	SAMN16260338	clinical	cd_8_group_5566	cd_4_group_33239	cd_2_group_31032
PDT000850083.1	PDS000002596.165	SAMN16289394	clinical	cd_8_group_5566	cd_4_group_33239	cd_2_group_31032
PDT000851076.1	PDS000002596.165	SAMN16313302	clinical	cd_8_group_5566	cd_4_group_33239	cd_2_group_31032
PDT000851095.1	PDS000002596.165	SAMN16319692	clinical	cd_8_group_5566	cd_4_group_33239	cd_2_group_31032
PDT000851104.1	PDS000002596.165	SAMN16319664	clinical	cd_8_group_5566	cd_4_group_33239	cd_2_group_31032
PDT000851108.1	PDS000002596.165	SAMN16319671	clinical	cd_8_group_5566	cd_4_group_33239	cd_2_group_31032
PDT000851113.1	PDS000002596.165	SAMN16319684	clinical	cd_8_group_5566	cd_4_group_33239	cd_2_group_31032
PDT000851117.1	PDS000002596.165	SAMN16319685	clinical	cd_8_group_5566	cd_4_group_33239	cd_2_group_31032
PDT000851126.1	PDS000002596.165	SAMN16319697	clinical	cd_8_group_5566	cd_4_group_33239	cd_2_group_31032
PDT000851132.1	PDS000002596.165	SAMN16319713	clinical	cd_8_group_5566	cd_4_group_33239	cd_2_group_31032
PDT000855385.1	PDS000002596.165	SAMN16366250	clinical	cd_8_group_5566	cd_4_group_33239	cd_2_group_31032
PDT000856823.1	PDS000002596.165	SAMN16391655	clinical	cd_8_group_5566	cd_4_group_33239	cd_2_group_31032
PDT000857625.1	PDS000002596.165	SAMN16396900	clinical	cd_8_group_5566	cd_4_group_33239	cd_2_group_31032
PDT000857689.1	PDS000002596.165	SAMN16397802	clinical	cd_8_group_5566	cd_4_group_33239	cd_2_group_31032
PDT000857701.1	PDS000002596.165	SAMN16397794	clinical	cd_8_group_5566	cd_4_group_33239	cd_2_group_31032
PDT000861414.1	PDS000002596.165	SAMN16432443	clinical	cd_8_group_5566	cd_4_group_33239	cd_2_group_31032
PDT000861795.1	PDS000002596.165	SAMN16439371	clinical	cd_8_group_5566	cd_4_group_33239	cd_2_group_31032
PDT000861833.1	PDS000002596.165	SAMN16439396	clinical	cd_8_group_5566	cd_4_group_33239	cd_2_group_31032
PDT000861839.1	PDS000002596.165	SAMN16439397	clinical	cd_8_group_5566	cd_4_group_33239	cd_2_group_31032
PDT000862113.1	PDS000002596.165	SAMN16474394	clinical	cd_8_group_5566	cd_4_group_33239	cd_2_group_31032
PDT000862592.1	PDS000002596.165	SAMN16452132	clinical	cd_8_group_5566	cd_4_group_33239	cd_2_group_31032
PDT000862600.1	PDS000002596.165	SAMN16452021	clinical	cd_8_group_5566	cd_4_group_33239	cd_2_group_31032
PDT000862606.1	PDS000002596.165	SAMN16452129	clinical	cd_8_group_5566	cd_4_group_33239	cd_2_group_31032
PDT000862631.1	PDS000002596.165	SAMN16452135	clinical	cd_8_group_5566	cd_4_group_33239	cd_2_group_31032
PDT000862636.1	PDS000002596.165	SAMN16452130	clinical	cd_8_group_5566	cd_4_group_33239	cd_2_group_31032
PDT000862648.1	PDS000002596.165	SAMN16451632	clinical	cd_8_group_5566	cd_4_group_33239	cd_2_group_31032
PDT000862654.1	PDS000002596.165	SAMN16452131	clinical	cd_8_group_5566	cd_4_group_33239	cd_2_group_31032
PDT000862682.1	PDS000002596.165	SAMN16441792	clinical	cd_8_group_5566	cd_4_group_33239	cd_2_group_31032
PDT000862697.1	PDS000002596.165	SAMN16441793	clinical	cd_8_group_5566	cd_4_group_33239	cd_2_group_31032
PDT000862701.1	PDS000002596.165	SAMN16452134	clinical	cd_8_group_5566	cd_4_group_33239	cd_2_group_31032
PDT000862739.1	PDS000002596.165	SAMN16441794	clinical	cd_8_group_5566	cd_4_group_33239	cd_2_group_31032
PDT000862819.1	PDS000002596.165	SAMN16452020	clinical	cd_8_group_5566	cd_4_group_33239	cd_2_group_31032
PDT000862828.1	PDS000002596.165	SAMN16452138	clinical	cd_8_group_5566	cd_4_group_33239	cd_2_group_31032
PDT000862830.1	PDS000002596.165	SAMN16452137	clinical	cd_8_group_5566	cd_4_group_33239	cd_2_group_31032
PDT000862833.1	PDS000002596.165	SAMN16442600	clinical	cd_8_group_5566	cd_4_group_33239	cd_2_group_31032
PDT000862852.1	PDS000002596.165	SAMN16451960	clinical	cd_8_group_5566	cd_4_group_33239	cd_2_group_31032
PDT000862899.1	PDS000002596.165	SAMN16441791	clinical	cd_8_group_5566	cd_4_group_33239	cd_2_group_31032
PDT000862964.1	PDS000002596.165	SAMN16452133	clinical	cd_8_group_5566	cd_4_group_33239	cd_2_group_31032
PDT000863019.1	PDS000002596.165	SAMN16452136	clinical	cd_8_group_5566	cd_4_group_33239	cd_2_group_31032
PDT000863437.1	PDS000002596.165	SAMN16480352	clinical	cd_8_group_5566	cd_4_group_33239	cd_2_group_31032
PDT000872848.1	PDS000002596.165	SAMN16597869	clinical	cd_8_group_5566	cd_4_group_33239	cd_2_group_31032
PDT000877178.1	PDS000002596.165	SAMN16629788	clinical	cd_8_group_5566	cd_4_group_33239	cd_2_group_31032
PDT000877182.1	PDS000002596.165	SAMN16629786	clinical	cd_8_group_5566	cd_4_group_33239	cd_2_group_31032
PDT000877332.1	PDS000002596.165	SAMN16631129	clinical	cd_8_group_5566	cd_4_group_33239	cd_2_group_31032
PDT000882145.1	PDS000002596.165	SAMN16690505	clinical	cd_8_group_5566	cd_4_group_33239	cd_2_group_31032
PDT000883447.1	PDS000002596.165	SAMN16709111	clinical	cd_8_group_5566	cd_4_group_33239	cd_2_group_31032
PDT000888276.1	PDS000002596.165	SAMN16730126	clinical	cd_8_group_5566	cd_4_group_33239	cd_2_group_31032
PDT000897616.1	PDS000002596.165	SAMN16878911	clinical	cd_8_group_5566	cd_4_group_33239	cd_2_group_31032
PDT000897802.1	PDS000002596.165	SAMN16911907	clinical	cd_8_group_5566	cd_4_group_33239	cd_2_group_31032
PDT000905533.1	PDS000002596.165	SAMN17016148	clinical	cd_8_group_5566	cd_4_group_33239	cd_2_group_31032
PDT000917444.1	PDS000002596.165	SAMN17077959	clinical	cd_8_group_5566	cd_4_group_33239	cd_2_group_31032
PDT000919148.1	PDS000002596.165	SAMN17116083	clinical	cd_8_group_5566	cd_4_group_33239	cd_2_group_31032
PDT000925620.1	PDS000002596.165	SAMN17174999	clinical	cd_8_group_5566	cd_4_group_33239	cd_2_group_31032
PDT000932300.1	PDS000002596.165	SAMN17311305	clinical	cd_8_group_5566	cd_4_group_33239	cd_2_group_31032
PDT000949756.1	PDS000002596.165	SAMN17814138	clinical	cd_8_group_5566	cd_4_group_33239	cd_2_group_31032
PDT000950346.1	PDS000002596.165	SAMN17823226	clinical	cd_8_group_5566	cd_4_group_33239	cd_2_group_31032
PDT000966072.1	PDS000002596.165	SAMN17925408	clinical	cd_8_group_5566	cd_4_group_33239	cd_2_group_31032
PDT000973440.1	PDS000002596.165	SAMN18053237	clinical	cd_8_group_5566	cd_4_group_33239	cd_2_group_31032
PDT000973441.1	PDS000002596.165	SAMN18053222	clinical	cd_8_group_5566	cd_4_group_33239	cd_2_group_31032
PDT000973442.1	PDS000002596.165	SAMN18053231	clinical	cd_8_group_5566	cd_4_group_33239	cd_2_group_31032
PDT000973443.1	PDS000002596.165	SAMN18053225	clinical	cd_8_group_5566	cd_4_group_33239	cd_2_group_31032
PDT000973444.1	PDS000002596.165	SAMN18053224	clinical	cd_8_group_5566	cd_4_group_33239	cd_2_group_31032
PDT000973445.1	PDS000002596.165	SAMN18053229	clinical	cd_8_group_5566	cd_4_group_33239	cd_2_group_31032
PDT000973446.1	PDS000002596.165	SAMN18053244	clinical	cd_8_group_5566	cd_4_group_33239	cd_2_group_31032
PDT000973447.1	PDS000002596.165	SAMN18053250	clinical	cd_8_group_5566	cd_4_group_33239	cd_2_group_31032
PDT000973448.2	PDS000002596.165	SAMN18053219	clinical	cd_8_group_5566	cd_4_group_33239	cd_2_group_31032
PDT000973449.1	PDS000002596.165	SAMN18053230	clinical	cd_8_group_5566	cd_4_group_33239	cd_2_group_31032
PDT000973450.1	PDS000002596.165	SAMN18053223	clinical	cd_8_group_5566	cd_4_group_33239	cd_2_group_31032
PDT000973451.1	PDS000002596.165	SAMN18053236	clinical	cd_8_group_5566	cd_4_group_33239	cd_2_group_31032
PDT000973452.1	PDS000002596.165	SAMN18053251	clinical	cd_8_group_5566	cd_4_group_33239	cd_2_group_31032
PDT000973453.1	PDS000002596.165	SAMN18053235	clinical	cd_8_group_5566	cd_4_group_33239	cd_2_group_31032
PDT000973454.1	PDS000002596.165	SAMN18053248	clinical	cd_8_group_5566	cd_4_group_33239	cd_2_group_31032
PDT000973455.1	PDS000002596.165	SAMN18053217	clinical	cd_8_group_5566	cd_4_group_33239	cd_2_group_31032
PDT000973456.1	PDS000002596.165	SAMN18053232	clinical	cd_8_group_5566	cd_4_group_33239	cd_2_group_31032
PDT000973457.1	PDS000002596.165	SAMN18053239	clinical	cd_8_group_5566	cd_4_group_33239	cd_2_group_31032
PDT000973458.1	PDS000002596.165	SAMN18053233	clinical	cd_8_group_5566	cd_4_group_33239	cd_2_group_31032
PDT000973459.1	PDS000002596.165	SAMN18053241	clinical	cd_8_group_5566	cd_4_group_33239	cd_2_group_31032
PDT000973460.1	PDS000002596.165	SAMN18053227	clinical	cd_8_group_5566	cd_4_group_33239	cd_2_group_31032
PDT000973461.1	PDS000002596.165	SAMN18053243	clinical	cd_8_group_5566	cd_4_group_33239	cd_2_group_31032
PDT000973462.1	PDS000002596.165	SAMN18053234	clinical	cd_8_group_5566	cd_4_group_33239	cd_2_group_31032
PDT000973463.1	PDS000002596.165	SAMN18053218	clinical	cd_8_group_5566	cd_4_group_33239	cd_2_group_31032
PDT000973464.1	PDS000002596.165	SAMN18053247	clinical	cd_8_group_5566	cd_4_group_33239	cd_2_group_31032
PDT000973465.1	PDS000002596.165	SAMN18053221	clinical	cd_8_group_5566	cd_4_group_33239	cd_2_group_31032
PDT000973466.1	PDS000002596.165	SAMN18053246	clinical	cd_8_group_5566	cd_4_group_33239	cd_2_group_31032
PDT000973467.1	PDS000002596.165	SAMN18053238	clinical	cd_8_group_5566	cd_4_group_33239	cd_2_group_31032
PDT000973468.1	PDS000002596.165	SAMN18053220	clinical	cd_8_group_5566	cd_4_group_33239	cd_2_group_31032
PDT000973469.1	PDS000002596.165	SAMN18053228	clinical	cd_8_group_5566	cd_4_group_33239	cd_2_group_31032
PDT000973470.1	PDS000002596.165	SAMN18053242	clinical	cd_8_group_5566	cd_4_group_33239	cd_2_group_31032
PDT000973471.1	PDS000002596.165	SAMN18053245	clinical	cd_8_group_5566	cd_4_group_33239	cd_2_group_31032
PDT000973472.1	PDS000002596.165	SAMN18053249	clinical	cd_8_group_5566	cd_4_group_33239	cd_2_group_31032
PDT000973473.1	PDS000002596.165	SAMN18053240	clinical	cd_8_group_5566	cd_4_group_33239	cd_2_group_31032
PDT000973474.1	PDS000002596.165	SAMN18053226	clinical	cd_8_group_5566	cd_4_group_33239	cd_2_group_31032
PDT000977348.1	PDS000002596.165	SAMN18129002	clinical	cd_8_group_5566	cd_4_group_33239	cd_2_group_31032
PDT000977397.1	PDS000002596.165	SAMN18108491	clinical	cd_8_group_5566	cd_4_group_33239	cd_2_group_31032
PDT000977398.1	PDS000002596.165	SAMN18108478	clinical	cd_8_group_5566	cd_4_group_33239	cd_2_group_31032
PDT000977399.1	PDS000002596.165	SAMN18108497	clinical	cd_8_group_5566	cd_4_group_33239	cd_2_group_31032
PDT000977400.1	PDS000002596.165	SAMN18108482	clinical	cd_8_group_5566	cd_4_group_33239	cd_2_group_31032
PDT000977401.1	PDS000002596.165	SAMN18108477	clinical	cd_8_group_5566	cd_4_group_33239	cd_2_group_31032
PDT000977402.1	PDS000002596.165	SAMN18108483	clinical	cd_8_group_5566	cd_4_group_33239	cd_2_group_31032
PDT000977403.1	PDS000002596.165	SAMN18108484	clinical	cd_8_group_5566	cd_4_group_33239	cd_2_group_31032
PDT000977404.1	PDS000002596.165	SAMN18108492	clinical	cd_8_group_5566	cd_4_group_33239	cd_2_group_31032
PDT000977405.1	PDS000002596.165	SAMN18108488	clinical	cd_8_group_5566	cd_4_group_33239	cd_2_group_31032
PDT000977406.1	PDS000002596.165	SAMN18108490	clinical	cd_8_group_5566	cd_4_group_33239	cd_2_group_31032
PDT000977407.1	PDS000002596.165	SAMN18108475	clinical	cd_8_group_5566	cd_4_group_33239	cd_2_group_31032
PDT000977408.1	PDS000002596.165	SAMN18108474	clinical	cd_8_group_5566	cd_4_group_33239	cd_2_group_31032
PDT000977409.1	PDS000002596.165	SAMN18108494	clinical	cd_8_group_5566	cd_4_group_33239	cd_2_group_31032
PDT000977410.1	PDS000002596.165	SAMN18108473	clinical	cd_8_group_5566	cd_4_group_33239	cd_2_group_31032
PDT000977411.1	PDS000002596.165	SAMN18108480	clinical	cd_8_group_5566	cd_4_group_33239	cd_2_group_31032
PDT000977412.1	PDS000002596.165	SAMN18108493	clinical	cd_8_group_5566	cd_4_group_33239	cd_2_group_31032
PDT000977413.1	PDS000002596.165	SAMN18108489	clinical	cd_8_group_5566	cd_4_group_33239	cd_2_group_31032
PDT000977414.1	PDS000002596.165	SAMN18108485	clinical	cd_8_group_5566	cd_4_group_33239	cd_2_group_31032
PDT000977415.1	PDS000002596.165	SAMN18108486	clinical	cd_8_group_5566	cd_4_group_33239	cd_2_group_31032
PDT000977416.1	PDS000002596.165	SAMN18108476	clinical	cd_8_group_5566	cd_4_group_33239	cd_2_group_31032
PDT000977417.1	PDS000002596.165	SAMN18108487	clinical	cd_8_group_5566	cd_4_group_33239	cd_2_group_31032
PDT000977418.1	PDS000002596.165	SAMN18108479	clinical	cd_8_group_5566	cd_4_group_33239	cd_2_group_31032
PDT000977512.1	PDS000002596.165	SAMN18108496	clinical	cd_8_group_5566	cd_4_group_33239	cd_2_group_31032
PDT000977513.1	PDS000002596.165	SAMN18108495	clinical	cd_8_group_5566	cd_4_group_33239	cd_2_group_31032
PDT000977514.1	PDS000002596.165	SAMN18108481	clinical	cd_8_group_5566	cd_4_group_33239	cd_2_group_31032
PDT000978164.1	PDS000002596.165	SAMN18129050	clinical	cd_8_group_5566	cd_4_group_33239	cd_2_group_31032
PDT000978548.1	PDS000002596.165	SAMN18129112	clinical	cd_8_group_5566	cd_4_group_33239	cd_2_group_31032
PDT000978549.1	PDS000002596.165	SAMN18129103	clinical	cd_8_group_5566	cd_4_group_33239	cd_2_group_31032
PDT000978550.1	PDS000002596.165	SAMN18129108	clinical	cd_8_group_5566	cd_4_group_33239	cd_2_group_31032
PDT000978551.1	PDS000002596.165	SAMN18129100	clinical	cd_8_group_5566	cd_4_group_33239	cd_2_group_31032
PDT000978552.1	PDS000002596.165	SAMN18129102	clinical	cd_8_group_5566	cd_4_group_33239	cd_2_group_31032
PDT000978553.1	PDS000002596.165	SAMN18129111	clinical	cd_8_group_5566	cd_4_group_33239	cd_2_group_31032
PDT000978554.1	PDS000002596.165	SAMN18129098	clinical	cd_8_group_5566	cd_4_group_33239	cd_2_group_31032
PDT000978555.1	PDS000002596.165	SAMN18129106	clinical	cd_8_group_5566	cd_4_group_33239	cd_2_group_31032
PDT000978556.1	PDS000002596.165	SAMN18129099	clinical	cd_8_group_5566	cd_4_group_33239	cd_2_group_31032
PDT000978557.1	PDS000002596.165	SAMN18129107	clinical	cd_8_group_5566	cd_4_group_33239	cd_2_group_31032
PDT000978558.1	PDS000002596.165	SAMN18129104	clinical	cd_8_group_5566	cd_4_group_33239	cd_2_group_31032
PDT000978559.1	PDS000002596.165	SAMN18129113	clinical	cd_8_group_5566	cd_4_group_33239	cd_2_group_31032
PDT000978560.1	PDS000002596.165	SAMN18129109	clinical	cd_8_group_5566	cd_4_group_33239	cd_2_group_31032
PDT000978561.1	PDS000002596.165	SAMN18129110	clinical	cd_8_group_5566	cd_4_group_33239	cd_2_group_31032
PDT000978562.1	PDS000002596.165	SAMN18129105	clinical	cd_8_group_5566	cd_4_group_33239	cd_2_group_31032
PDT000978563.1	PDS000002596.165	SAMN18129101	clinical	cd_8_group_5566	cd_4_group_33239	cd_2_group_31032
PDT000978594.1	PDS000002596.165	SAMN18129130	clinical	cd_8_group_5566	cd_4_group_33239	cd_2_group_31032
PDT000978595.1	PDS000002596.165	SAMN18129156	clinical	cd_8_group_5566	cd_4_group_33239	cd_2_group_31032
PDT000978596.1	PDS000002596.165	SAMN18129154	clinical	cd_8_group_5566	cd_4_group_33239	cd_2_group_31032
PDT000978597.1	PDS000002596.165	SAMN18129126	clinical	cd_8_group_5566	cd_4_group_33239	cd_2_group_31032
PDT000978598.1	PDS000002596.165	SAMN18129150	clinical	cd_8_group_5566	cd_4_group_33239	cd_2_group_31032
PDT000978599.1	PDS000002596.165	SAMN18129144	clinical	cd_8_group_5566	cd_4_group_33239	cd_2_group_31032
PDT000978600.1	PDS000002596.165	SAMN18129133	clinical	cd_8_group_5566	cd_4_group_33239	cd_2_group_31032
PDT000978601.1	PDS000002596.165	SAMN18129127	clinical	cd_8_group_5566	cd_4_group_33239	cd_2_group_31032
PDT000978602.1	PDS000002596.165	SAMN18129147	clinical	cd_8_group_5566	cd_4_group_33239	cd_2_group_31032
PDT000978603.1	PDS000002596.165	SAMN18129139	clinical	cd_8_group_5566	cd_4_group_33239	cd_2_group_31032
PDT000978604.1	PDS000002596.165	SAMN18129140	clinical	cd_8_group_5566	cd_4_group_33239	cd_2_group_31032
PDT000978605.1	PDS000002596.165	SAMN18129148	clinical	cd_8_group_5566	cd_4_group_33239	cd_2_group_31032
PDT000978606.1	PDS000002596.165	SAMN18129141	clinical	cd_8_group_5566	cd_4_group_33239	cd_2_group_31032
PDT000978607.1	PDS000002596.165	SAMN18129132	clinical	cd_8_group_5566	cd_4_group_33239	cd_2_group_31032
PDT000978608.1	PDS000002596.165	SAMN18129138	clinical	cd_8_group_5566	cd_4_group_33239	cd_2_group_31032
PDT000978609.1	PDS000002596.165	SAMN18129134	clinical	cd_8_group_5566	cd_4_group_33239	cd_2_group_31032
PDT000978610.1	PDS000002596.165	SAMN18129143	clinical	cd_8_group_5566	cd_4_group_33239	cd_2_group_31032
PDT000978611.1	PDS000002596.165	SAMN18129131	clinical	cd_8_group_5566	cd_4_group_33239	cd_2_group_31032
PDT000978612.1	PDS000002596.165	SAMN18129128	clinical	cd_8_group_5566	cd_4_group_33239	cd_2_group_31032
PDT000978613.1	PDS000002596.165	SAMN18129153	clinical	cd_8_group_5566	cd_4_group_33239	cd_2_group_31032
PDT000978615.1	PDS000002596.165	SAMN18129129	clinical	cd_8_group_5566	cd_4_group_33239	cd_2_group_31032
PDT000978616.1	PDS000002596.165	SAMN18129137	clinical	cd_8_group_5566	cd_4_group_33239	cd_2_group_31032
PDT000978617.1	PDS000002596.165	SAMN18129146	clinical	cd_8_group_5566	cd_4_group_33239	cd_2_group_31032
PDT000978619.1	PDS000002596.165	SAMN18129145	clinical	cd_8_group_5566	cd_4_group_33239	cd_2_group_31032
PDT000978620.1	PDS000002596.165	SAMN18129149	clinical	cd_8_group_5566	cd_4_group_33239	cd_2_group_31032
PDT000978621.1	PDS000002596.165	SAMN18129142	clinical	cd_8_group_5566	cd_4_group_33239	cd_2_group_31032
PDT000978622.1	PDS000002596.165	SAMN18129135	clinical	cd_8_group_5566	cd_4_group_33239	cd_2_group_31032
PDT000978623.1	PDS000002596.165	SAMN18129152	clinical	cd_8_group_5566	cd_4_group_33239	cd_2_group_31032
PDT000978624.1	PDS000002596.165	SAMN18129136	clinical	cd_8_group_5566	cd_4_group_33239	cd_2_group_31032
PDT000978625.1	PDS000002596.165	SAMN18129155	clinical	cd_8_group_5566	cd_4_group_33239	cd_2_group_31032
PDT000978638.1	PDS000002596.165	SAMN18129486	clinical	cd_8_group_5566	cd_4_group_33239	cd_2_group_31032
PDT000978639.1	PDS000002596.165	SAMN18129509	clinical	cd_8_group_5566	cd_4_group_33239	cd_2_group_31032
PDT000978640.1	PDS000002596.165	SAMN18129517	clinical	cd_8_group_5566	cd_4_group_33239	cd_2_group_31032
PDT000978641.1	PDS000002596.165	SAMN18129488	clinical	cd_8_group_5566	cd_4_group_33239	cd_2_group_31032
PDT000978642.1	PDS000002596.165	SAMN18129508	clinical	cd_8_group_5566	cd_4_group_33239	cd_2_group_31032
PDT000978643.1	PDS000002596.165	SAMN18129494	clinical	cd_8_group_5566	cd_4_group_33239	cd_2_group_31032
PDT000978644.1	PDS000002596.165	SAMN18129496	clinical	cd_8_group_5566	cd_4_group_33239	cd_2_group_31032
PDT000978645.1	PDS000002596.165	SAMN18129484	clinical	cd_8_group_5566	cd_4_group_33239	cd_2_group_31032
PDT000978646.1	PDS000002596.165	SAMN18129492	clinical	cd_8_group_5566	cd_4_group_33239	cd_2_group_31032
PDT000978647.1	PDS000002596.165	SAMN18129513	clinical	cd_8_group_5566	cd_4_group_33239	cd_2_group_31032
PDT000978648.1	PDS000002596.165	SAMN18129505	clinical	cd_8_group_5566	cd_4_group_33239	cd_2_group_31032
PDT000978649.1	PDS000002596.165	SAMN18129485	clinical	cd_8_group_5566	cd_4_group_33239	cd_2_group_31032
PDT000978650.1	PDS000002596.165	SAMN18129514	clinical	cd_8_group_5566	cd_4_group_33239	cd_2_group_31032
PDT000978651.1	PDS000002596.165	SAMN18129500	clinical	cd_8_group_5566	cd_4_group_33239	cd_2_group_31032
PDT000978652.1	PDS000002596.165	SAMN18129520	clinical	cd_8_group_5566	cd_4_group_33239	cd_2_group_31032
PDT000978653.1	PDS000002596.165	SAMN18129502	clinical	cd_8_group_5566	cd_4_group_33239	cd_2_group_31032
PDT000978654.1	PDS000002596.165	SAMN18129487	clinical	cd_8_group_5566	cd_4_group_33239	cd_2_group_31032
PDT000978655.1	PDS000002596.165	SAMN18129511	clinical	cd_8_group_5566	cd_4_group_33239	cd_2_group_31032
PDT000978656.1	PDS000002596.165	SAMN18129510	clinical	cd_8_group_5566	cd_4_group_33239	cd_2_group_31032
PDT000978657.1	PDS000002596.165	SAMN18129506	clinical	cd_8_group_5566	cd_4_group_33239	cd_2_group_31032
PDT000978658.1	PDS000002596.165	SAMN18129515	clinical	cd_8_group_5566	cd_4_group_33239	cd_2_group_31032
PDT000978659.1	PDS000002596.165	SAMN18129504	clinical	cd_8_group_5566	cd_4_group_33239	cd_2_group_31032
PDT000978660.1	PDS000002596.165	SAMN18129518	clinical	cd_8_group_5566	cd_4_group_33239	cd_2_group_31032
PDT000978661.1	PDS000002596.165	SAMN18129498	clinical	cd_8_group_5566	cd_4_group_33239	cd_2_group_31032
PDT000978662.1	PDS000002596.165	SAMN18129516	clinical	cd_8_group_5566	cd_4_group_33239	cd_2_group_31032
PDT000978663.1	PDS000002596.165	SAMN18129521	clinical	cd_8_group_5566	cd_4_group_33239	cd_2_group_31032
PDT000978664.1	PDS000002596.165	SAMN18129482	clinical	cd_8_group_5566	cd_4_group_33239	cd_2_group_31032
PDT000978665.1	PDS000002596.165	SAMN18129490	clinical	cd_8_group_5566	cd_4_group_33239	cd_2_group_31032
PDT000978666.1	PDS000002596.165	SAMN18129512	clinical	cd_8_group_5566	cd_4_group_33239	cd_2_group_31032
PDT000978667.1	PDS000002596.165	SAMN18129497	clinical	cd_8_group_5566	cd_4_group_33239	cd_2_group_31032
PDT000978668.1	PDS000002596.165	SAMN18129507	clinical	cd_8_group_5566	cd_4_group_33239	cd_2_group_31032
PDT000978669.1	PDS000002596.165	SAMN18129493	clinical	cd_8_group_5566	cd_4_group_33239	cd_2_group_31032
PDT000978670.1	PDS000002596.165	SAMN18129519	clinical	cd_8_group_5566	cd_4_group_33239	cd_2_group_31032
PDT000978671.1	PDS000002596.165	SAMN18129503	clinical	cd_8_group_5566	cd_4_group_33239	cd_2_group_31032
PDT000978672.1	PDS000002596.165	SAMN18129495	clinical	cd_8_group_5566	cd_4_group_33239	cd_2_group_31032
PDT000978673.1	PDS000002596.165	SAMN18129489	clinical	cd_8_group_5566	cd_4_group_33239	cd_2_group_31032
PDT000978674.1	PDS000002596.165	SAMN18129501	clinical	cd_8_group_5566	cd_4_group_33239	cd_2_group_31032
PDT000978675.1	PDS000002596.165	SAMN18129491	clinical	cd_8_group_5566	cd_4_group_33239	cd_2_group_31032
PDT000978676.1	PDS000002596.165	SAMN18129499	clinical	cd_8_group_5566	cd_4_group_33239	cd_2_group_31032
PDT000978677.1	PDS000002596.165	SAMN18129483	clinical	cd_8_group_5566	cd_4_group_33239	cd_2_group_31032
PDT000978678.1	PDS000002596.165	SAMN18129544	clinical	cd_8_group_5566	cd_4_group_33239	cd_2_group_31032
PDT000978679.1	PDS000002596.165	SAMN18129566	clinical	cd_8_group_5566	cd_4_group_33239	cd_2_group_31032
PDT000978680.1	PDS000002596.165	SAMN18129535	clinical	cd_8_group_5566	cd_4_group_33239	cd_2_group_31032
PDT000978681.1	PDS000002596.165	SAMN18129560	clinical	cd_8_group_5566	cd_4_group_33239	cd_2_group_31032
PDT000978682.1	PDS000002596.165	SAMN18129570	clinical	cd_8_group_5566	cd_4_group_33239	cd_2_group_31032
PDT000978683.1	PDS000002596.165	SAMN18129532	clinical	cd_8_group_5566	cd_4_group_33239	cd_2_group_31032
PDT000978684.1	PDS000002596.165	SAMN18129552	clinical	cd_8_group_5566	cd_4_group_33239	cd_2_group_31032
PDT000978685.1	PDS000002596.165	SAMN18129531	clinical	cd_8_group_5566	cd_4_group_33239	cd_2_group_31032
PDT000978686.1	PDS000002596.165	SAMN18129527	clinical	cd_8_group_5566	cd_4_group_33239	cd_2_group_31032
PDT000978687.1	PDS000002596.165	SAMN18129541	clinical	cd_8_group_5566	cd_4_group_33239	cd_2_group_31032
PDT000978688.1	PDS000002596.165	SAMN18129547	clinical	cd_8_group_5566	cd_4_group_33239	cd_2_group_31032
PDT000978689.1	PDS000002596.165	SAMN18129545	clinical	cd_8_group_5566	cd_4_group_33239	cd_2_group_31032
PDT000978690.1	PDS000002596.165	SAMN18129550	clinical	cd_8_group_5566	cd_4_group_33239	cd_2_group_31032
PDT000978691.1	PDS000002596.165	SAMN18129565	clinical	cd_8_group_5566	cd_4_group_33239	cd_2_group_31032
PDT000978692.1	PDS000002596.165	SAMN18129569	clinical	cd_8_group_5566	cd_4_group_33239	cd_2_group_31032
PDT000978693.1	PDS000002596.165	SAMN18129548	clinical	cd_8_group_5566	cd_4_group_33239	cd_2_group_31032
PDT000978694.1	PDS000002596.165	SAMN18129556	clinical	cd_8_group_5566	cd_4_group_33239	cd_2_group_31032
PDT000978695.1	PDS000002596.165	SAMN18129564	clinical	cd_8_group_5566	cd_4_group_33239	cd_2_group_31032
PDT000978696.1	PDS000002596.165	SAMN18129553	clinical	cd_8_group_5566	cd_4_group_33239	cd_2_group_31032
PDT000978697.1	PDS000002596.165	SAMN18129563	clinical	cd_8_group_5566	cd_4_group_33239	cd_2_group_31032
PDT000978698.1	PDS000002596.165	SAMN18129526	clinical	cd_8_group_5566	cd_4_group_33239	cd_2_group_31032
PDT000978699.1	PDS000002596.165	SAMN18129536	clinical	cd_8_group_5566	cd_4_group_33239	cd_2_group_31032
PDT000978700.1	PDS000002596.165	SAMN18129562	clinical	cd_8_group_5566	cd_4_group_33239	cd_2_group_31032
PDT000978701.1	PDS000002596.165	SAMN18129546	clinical	cd_8_group_5566	cd_4_group_33239	cd_2_group_31032
PDT000978702.1	PDS000002596.165	SAMN18129559	clinical	cd_8_group_5566	cd_4_group_33239	cd_2_group_31032
PDT000978703.1	PDS000002596.165	SAMN18129558	clinical	cd_8_group_5566	cd_4_group_33239	cd_2_group_31032
PDT000978704.1	PDS000002596.165	SAMN18129523	clinical	cd_8_group_5566	cd_4_group_33239	cd_2_group_31032
PDT000978705.1	PDS000002596.165	SAMN18129554	clinical	cd_8_group_5566	cd_4_group_33239	cd_2_group_31032
PDT000978706.1	PDS000002596.165	SAMN18129537	clinical	cd_8_group_5566	cd_4_group_33239	cd_2_group_31032
PDT000978707.1	PDS000002596.165	SAMN18129539	clinical	cd_8_group_5566	cd_4_group_33239	cd_2_group_31032
PDT000978708.1	PDS000002596.165	SAMN18129543	clinical	cd_8_group_5566	cd_4_group_33239	cd_2_group_31032
PDT000978709.1	PDS000002596.165	SAMN18129557	clinical	cd_8_group_5566	cd_4_group_33239	cd_2_group_31032
PDT000978710.1	PDS000002596.165	SAMN18129522	clinical	cd_8_group_5566	cd_4_group_33239	cd_2_group_31032
PDT000978711.1	PDS000002596.165	SAMN18129555	clinical	cd_8_group_5566	cd_4_group_33239	cd_2_group_31032
PDT000978712.1	PDS000002596.165	SAMN18129538	clinical	cd_8_group_5566	cd_4_group_33239	cd_2_group_31032
PDT000978713.1	PDS000002596.165	SAMN18129567	clinical	cd_8_group_5566	cd_4_group_33239	cd_2_group_31032
PDT000978714.1	PDS000002596.165	SAMN18129530	clinical	cd_8_group_5566	cd_4_group_33239	cd_2_group_31032
PDT000978715.1	PDS000002596.165	SAMN18129534	clinical	cd_8_group_5566	cd_4_group_33239	cd_2_group_31032
PDT000978716.1	PDS000002596.165	SAMN18129542	clinical	cd_8_group_5566	cd_4_group_33239	cd_2_group_31032
PDT000978717.1	PDS000002596.165	SAMN18129524	clinical	cd_8_group_5566	cd_4_group_33239	cd_2_group_31032
PDT000978718.1	PDS000002596.165	SAMN18129528	clinical	cd_8_group_5566	cd_4_group_33239	cd_2_group_31032
PDT000978719.1	PDS000002596.165	SAMN18129529	clinical	cd_8_group_5566	cd_4_group_33239	cd_2_group_31032
PDT000978720.1	PDS000002596.165	SAMN18129561	clinical	cd_8_group_5566	cd_4_group_33239	cd_2_group_31032
PDT000978721.1	PDS000002596.165	SAMN18129551	clinical	cd_8_group_5566	cd_4_group_33239	cd_2_group_31032
PDT000978722.1	PDS000002596.165	SAMN18129533	clinical	cd_8_group_5566	cd_4_group_33239	cd_2_group_31032
PDT000978723.1	PDS000002596.165	SAMN18129568	clinical	cd_8_group_5566	cd_4_group_33239	cd_2_group_31032
PDT000978724.1	PDS000002596.165	SAMN18129549	clinical	cd_8_group_5566	cd_4_group_33239	cd_2_group_31032
PDT000978725.1	PDS000002596.165	SAMN18129540	clinical	cd_8_group_5566	cd_4_group_33239	cd_2_group_31032
PDT000978726.1	PDS000002596.165	SAMN18129525	clinical	cd_8_group_5566	cd_4_group_33239	cd_2_group_31032
PDT000978727.1	PDS000002596.165	SAMN18129602	clinical	cd_8_group_5566	cd_4_group_33239	cd_2_group_31032
PDT000978728.1	PDS000002596.165	SAMN18129588	clinical	cd_8_group_5566	cd_4_group_33239	cd_2_group_31032
PDT000978729.1	PDS000002596.165	SAMN18129591	clinical	cd_8_group_5566	cd_4_group_33239	cd_2_group_31032
PDT000978730.1	PDS000002596.165	SAMN18129601	clinical	cd_8_group_5566	cd_4_group_33239	cd_2_group_31032
PDT000978731.1	PDS000002596.165	SAMN18129600	clinical	cd_8_group_5566	cd_4_group_33239	cd_2_group_31032
PDT000978732.1	PDS000002596.165	SAMN18129579	clinical	cd_8_group_5566	cd_4_group_33239	cd_2_group_31032
PDT000978733.1	PDS000002596.165	SAMN18129596	clinical	cd_8_group_5566	cd_4_group_33239	cd_2_group_31032
PDT000978734.1	PDS000002596.165	SAMN18129598	clinical	cd_8_group_5566	cd_4_group_33239	cd_2_group_31032
PDT000978735.1	PDS000002596.165	SAMN18129573	clinical	cd_8_group_5566	cd_4_group_33239	cd_2_group_31032
PDT000978736.1	PDS000002596.165	SAMN18129605	clinical	cd_8_group_5566	cd_4_group_33239	cd_2_group_31032
PDT000978737.1	PDS000002596.165	SAMN18129595	clinical	cd_8_group_5566	cd_4_group_33239	cd_2_group_31032
PDT000978738.1	PDS000002596.165	SAMN18129577	clinical	cd_8_group_5566	cd_4_group_33239	cd_2_group_31032
PDT000978739.1	PDS000002596.165	SAMN18129610	clinical	cd_8_group_5566	cd_4_group_33239	cd_2_group_31032
PDT000978740.1	PDS000002596.165	SAMN18129592	clinical	cd_8_group_5566	cd_4_group_33239	cd_2_group_31032
PDT000978741.1	PDS000002596.165	SAMN18129580	clinical	cd_8_group_5566	cd_4_group_33239	cd_2_group_31032
PDT000978742.1	PDS000002596.165	SAMN18129581	clinical	cd_8_group_5566	cd_4_group_33239	cd_2_group_31032
PDT000978744.1	PDS000002596.165	SAMN18129590	clinical	cd_8_group_5566	cd_4_group_33239	cd_2_group_31032
PDT000978745.1	PDS000002596.165	SAMN18129599	clinical	cd_8_group_5566	cd_4_group_33239	cd_2_group_31032
PDT000978746.1	PDS000002596.165	SAMN18129571	clinical	cd_8_group_5566	cd_4_group_33239	cd_2_group_31032
PDT000978747.1	PDS000002596.165	SAMN18129576	clinical	cd_8_group_5566	cd_4_group_33239	cd_2_group_31032
PDT000978748.1	PDS000002596.165	SAMN18129586	clinical	cd_8_group_5566	cd_4_group_33239	cd_2_group_31032
PDT000978749.1	PDS000002596.165	SAMN18129608	clinical	cd_8_group_5566	cd_4_group_33239	cd_2_group_31032
PDT000978750.1	PDS000002596.165	SAMN18129603	clinical	cd_8_group_5566	cd_4_group_33239	cd_2_group_31032
PDT000978751.1	PDS000002596.165	SAMN18129589	clinical	cd_8_group_5566	cd_4_group_33239	cd_2_group_31032
PDT000978752.1	PDS000002596.165	SAMN18129594	clinical	cd_8_group_5566	cd_4_group_33239	cd_2_group_31032
PDT000978753.1	PDS000002596.165	SAMN18129572	clinical	cd_8_group_5566	cd_4_group_33239	cd_2_group_31032
PDT000978754.1	PDS000002596.165	SAMN18129604	clinical	cd_8_group_5566	cd_4_group_33239	cd_2_group_31032
PDT000978755.1	PDS000002596.165	SAMN18129582	clinical	cd_8_group_5566	cd_4_group_33239	cd_2_group_31032
PDT000978756.1	PDS000002596.165	SAMN18129584	clinical	cd_8_group_5566	cd_4_group_33239	cd_2_group_31032
PDT000978757.1	PDS000002596.165	SAMN18129593	clinical	cd_8_group_5566	cd_4_group_33239	cd_2_group_31032
PDT000978758.1	PDS000002596.165	SAMN18129575	clinical	cd_8_group_5566	cd_4_group_33239	cd_2_group_31032
PDT000978759.1	PDS000002596.165	SAMN18129578	clinical	cd_8_group_5566	cd_4_group_33239	cd_2_group_31032
PDT000978760.1	PDS000002596.165	SAMN18129597	clinical	cd_8_group_5566	cd_4_group_33239	cd_2_group_31032
PDT000978761.1	PDS000002596.165	SAMN18129574	clinical	cd_8_group_5566	cd_4_group_33239	cd_2_group_31032
PDT000978762.1	PDS000002596.165	SAMN18129585	clinical	cd_8_group_5566	cd_4_group_33239	cd_2_group_31032
PDT000978764.1	PDS000002596.165	SAMN18129606	clinical	cd_8_group_5566	cd_4_group_33239	cd_2_group_31032
PDT000978765.1	PDS000002596.165	SAMN18129587	clinical	cd_8_group_5566	cd_4_group_33239	cd_2_group_31032
PDT000979375.1	PDS000002596.165	SAMN18129179	clinical	cd_8_group_5566	cd_4_group_33239	cd_2_group_31032
PDT000979376.1	PDS000002596.165	SAMN18129213	clinical	cd_8_group_5566	cd_4_group_33239	cd_2_group_31032
PDT000979377.1	PDS000002596.165	SAMN18129461	clinical	cd_8_group_5566	cd_4_group_33239	cd_2_group_31032
PDT000979378.1	PDS000002596.165	SAMN18129204	clinical	cd_8_group_5566	cd_4_group_33239	cd_2_group_31032
PDT000979379.1	PDS000002596.165	SAMN18129214	clinical	cd_8_group_5566	cd_4_group_33239	cd_2_group_31032
PDT000979380.1	PDS000002596.165	SAMN18129190	clinical	cd_8_group_5566	cd_4_group_33239	cd_2_group_31032
PDT000979381.1	PDS000002596.165	SAMN18129355	clinical	cd_8_group_5566	cd_4_group_33239	cd_2_group_31032
PDT000979382.1	PDS000002596.165	SAMN18129419	clinical	cd_8_group_5566	cd_4_group_33239	cd_2_group_31032
PDT000979383.1	PDS000002596.165	SAMN18129182	clinical	cd_8_group_5566	cd_4_group_33239	cd_2_group_31032
PDT000979384.1	PDS000002596.165	SAMN18129363	clinical	cd_8_group_5566	cd_4_group_33239	cd_2_group_31032
PDT000979385.1	PDS000002596.165	SAMN18129173	clinical	cd_8_group_5566	cd_4_group_33239	cd_2_group_31032
PDT000979386.1	PDS000002596.165	SAMN18129388	clinical	cd_8_group_5566	cd_4_group_33239	cd_2_group_31032
PDT000979387.1	PDS000002596.165	SAMN18129415	clinical	cd_8_group_5566	cd_4_group_33239	cd_2_group_31032
PDT000979388.1	PDS000002596.165	SAMN18129172	clinical	cd_8_group_5566	cd_4_group_33239	cd_2_group_31032
PDT000979389.1	PDS000002596.165	SAMN18129463	clinical	cd_8_group_5566	cd_4_group_33239	cd_2_group_31032
PDT000979390.1	PDS000002596.165	SAMN18129366	clinical	cd_8_group_5566	cd_4_group_33239	cd_2_group_31032
PDT000979391.1	PDS000002596.165	SAMN18129465	clinical	cd_8_group_5566	cd_4_group_33239	cd_2_group_31032
PDT000979392.1	PDS000002596.165	SAMN18129414	clinical	cd_8_group_5566	cd_4_group_33239	cd_2_group_31032
PDT000979393.1	PDS000002596.165	SAMN18129178	clinical	cd_8_group_5566	cd_4_group_33239	cd_2_group_31032
PDT000979394.1	PDS000002596.165	SAMN18129201	clinical	cd_8_group_5566	cd_4_group_33239	cd_2_group_31032
PDT000979395.1	PDS000002596.165	SAMN18129462	clinical	cd_8_group_5566	cd_4_group_33239	cd_2_group_31032
PDT000979396.1	PDS000002596.165	SAMN18129181	clinical	cd_8_group_5566	cd_4_group_33239	cd_2_group_31032
PDT000979397.1	PDS000002596.165	SAMN18129189	clinical	cd_8_group_5566	cd_4_group_33239	cd_2_group_31032
PDT000979398.1	PDS000002596.165	SAMN18129208	clinical	cd_8_group_5566	cd_4_group_33239	cd_2_group_31032
PDT000979400.1	PDS000002596.165	SAMN18129180	clinical	cd_8_group_5566	cd_4_group_33239	cd_2_group_31032
PDT000979401.1	PDS000002596.165	SAMN18129191	clinical	cd_8_group_5566	cd_4_group_33239	cd_2_group_31032
PDT000979402.1	PDS000002596.165	SAMN18129176	clinical	cd_8_group_5566	cd_4_group_33239	cd_2_group_31032
PDT000979403.1	PDS000002596.165	SAMN18129185	clinical	cd_8_group_5566	cd_4_group_33239	cd_2_group_31032
PDT000979405.1	PDS000002596.165	SAMN18129454	clinical	cd_8_group_5566	cd_4_group_33239	cd_2_group_31032
PDT000979407.1	PDS000002596.165	SAMN18129174	clinical	cd_8_group_5566	cd_4_group_33239	cd_2_group_31032
PDT000979408.1	PDS000002596.165	SAMN18129358	clinical	cd_8_group_5566	cd_4_group_33239	cd_2_group_31032
PDT000979409.1	PDS000002596.165	SAMN18129447	clinical	cd_8_group_5566	cd_4_group_33239	cd_2_group_31032
PDT000979410.1	PDS000002596.165	SAMN18129360	clinical	cd_8_group_5566	cd_4_group_33239	cd_2_group_31032
PDT000979411.1	PDS000002596.165	SAMN18129171	clinical	cd_8_group_5566	cd_4_group_33239	cd_2_group_31032
PDT000979412.1	PDS000002596.165	SAMN18129361	clinical	cd_8_group_5566	cd_4_group_33239	cd_2_group_31032
PDT000979413.1	PDS000002596.165	SAMN18129367	clinical	cd_8_group_5566	cd_4_group_33239	cd_2_group_31032
PDT000979414.1	PDS000002596.165	SAMN18129435	clinical	cd_8_group_5566	cd_4_group_33239	cd_2_group_31032
PDT000979415.1	PDS000002596.165	SAMN18129362	clinical	cd_8_group_5566	cd_4_group_33239	cd_2_group_31032
PDT000979416.1	PDS000002596.165	SAMN18129194	clinical	cd_8_group_5566	cd_4_group_33239	cd_2_group_31032
PDT000979417.1	PDS000002596.165	SAMN18129430	clinical	cd_8_group_5566	cd_4_group_33239	cd_2_group_31032
PDT000979418.1	PDS000002596.165	SAMN18129196	clinical	cd_8_group_5566	cd_4_group_33239	cd_2_group_31032
PDT000979419.1	PDS000002596.165	SAMN18129476	clinical	cd_8_group_5566	cd_4_group_33239	cd_2_group_31032
PDT000979420.1	PDS000002596.165	SAMN18129353	clinical	cd_8_group_5566	cd_4_group_33239	cd_2_group_31032
PDT000979421.1	PDS000002596.165	SAMN18129352	clinical	cd_8_group_5566	cd_4_group_33239	cd_2_group_31032
PDT000979422.1	PDS000002596.165	SAMN18129377	clinical	cd_8_group_5566	cd_4_group_33239	cd_2_group_31032
PDT000979423.1	PDS000002596.165	SAMN18129177	clinical	cd_8_group_5566	cd_4_group_33239	cd_2_group_31032
PDT000979424.1	PDS000002596.165	SAMN18129434	clinical	cd_8_group_5566	cd_4_group_33239	cd_2_group_31032
PDT000979425.1	PDS000002596.165	SAMN18129175	clinical	cd_8_group_5566	cd_4_group_33239	cd_2_group_31032
PDT000979426.1	PDS000002596.165	SAMN18129379	clinical	cd_8_group_5566	cd_4_group_33239	cd_2_group_31032
PDT000979427.1	PDS000002596.165	SAMN18129212	clinical	cd_8_group_5566	cd_4_group_33239	cd_2_group_31032
PDT000979428.1	PDS000002596.165	SAMN18129359	clinical	cd_8_group_5566	cd_4_group_33239	cd_2_group_31032
PDT000979429.1	PDS000002596.165	SAMN18129370	clinical	cd_8_group_5566	cd_4_group_33239	cd_2_group_31032
PDT000979430.1	PDS000002596.165	SAMN18129387	clinical	cd_8_group_5566	cd_4_group_33239	cd_2_group_31032
PDT000979431.1	PDS000002596.165	SAMN18129369	clinical	cd_8_group_5566	cd_4_group_33239	cd_2_group_31032
PDT000979432.1	PDS000002596.165	SAMN18129197	clinical	cd_8_group_5566	cd_4_group_33239	cd_2_group_31032
PDT000979433.1	PDS000002596.165	SAMN18129354	clinical	cd_8_group_5566	cd_4_group_33239	cd_2_group_31032
PDT000983390.1	PDS000002596.165	SAMN18129183	clinical	cd_8_group_5566	cd_4_group_33239	cd_2_group_31032
PDT000983391.1	PDS000002596.165	SAMN18129390	clinical	cd_8_group_5566	cd_4_group_33239	cd_2_group_31032
PDT000983392.1	PDS000002596.165	SAMN18129374	clinical	cd_8_group_5566	cd_4_group_33239	cd_2_group_31032
PDT000983393.1	PDS000002596.165	SAMN18129205	clinical	cd_8_group_5566	cd_4_group_33239	cd_2_group_31032
PDT000983394.1	PDS000002596.165	SAMN18129209	clinical	cd_8_group_5566	cd_4_group_33239	cd_2_group_31032
PDT000983395.1	PDS000002596.165	SAMN18129198	clinical	cd_8_group_5566	cd_4_group_33239	cd_2_group_31032
PDT000983396.1	PDS000002596.165	SAMN18129202	clinical	cd_8_group_5566	cd_4_group_33239	cd_2_group_31032
PDT000983397.1	PDS000002596.165	SAMN18129412	clinical	cd_8_group_5566	cd_4_group_33239	cd_2_group_31032
PDT000983398.1	PDS000002596.165	SAMN18129186	clinical	cd_8_group_5566	cd_4_group_33239	cd_2_group_31032
PDT000983399.1	PDS000002596.165	SAMN18129433	clinical	cd_8_group_5566	cd_4_group_33239	cd_2_group_31032
PDT000983400.1	PDS000002596.165	SAMN18129432	clinical	cd_8_group_5566	cd_4_group_33239	cd_2_group_31032
PDT000983401.1	PDS000002596.165	SAMN18129206	clinical	cd_8_group_5566	cd_4_group_33239	cd_2_group_31032
PDT000983402.1	PDS000002596.165	SAMN18129163	clinical	cd_8_group_5566	cd_4_group_33239	cd_2_group_31032
PDT000983403.1	PDS000002596.165	SAMN18129215	clinical	cd_8_group_5566	cd_4_group_33239	cd_2_group_31032
PDT000983404.1	PDS000002596.165	SAMN18129192	clinical	cd_8_group_5566	cd_4_group_33239	cd_2_group_31032
PDT000983405.1	PDS000002596.165	SAMN18129207	clinical	cd_8_group_5566	cd_4_group_33239	cd_2_group_31032
PDT000983406.1	PDS000002596.165	SAMN18129164	clinical	cd_8_group_5566	cd_4_group_33239	cd_2_group_31032
PDT000983407.1	PDS000002596.165	SAMN18129210	clinical	cd_8_group_5566	cd_4_group_33239	cd_2_group_31032
PDT000983408.1	PDS000002596.165	SAMN18129375	clinical	cd_8_group_5566	cd_4_group_33239	cd_2_group_31032
PDT000983569.1	PDS000002596.165	SAMN18129455	clinical	cd_8_group_5566	cd_4_group_33239	cd_2_group_31032
PDT000983570.1	PDS000002596.165	SAMN18129211	clinical	cd_8_group_5566	cd_4_group_33239	cd_2_group_31032
PDT000983571.1	PDS000002596.165	SAMN18129380	clinical	cd_8_group_5566	cd_4_group_33239	cd_2_group_31032
PDT000983572.1	PDS000002596.165	SAMN18129184	clinical	cd_8_group_5566	cd_4_group_33239	cd_2_group_31032
PDT000983573.1	PDS000002596.165	SAMN18129368	clinical	cd_8_group_5566	cd_4_group_33239	cd_2_group_31032
PDT000983574.1	PDS000002596.165	SAMN18129200	clinical	cd_8_group_5566	cd_4_group_33239	cd_2_group_31032
PDT000983575.1	PDS000002596.165	SAMN18129203	clinical	cd_8_group_5566	cd_4_group_33239	cd_2_group_31032
PDT000983576.1	PDS000002596.165	SAMN18129357	clinical	cd_8_group_5566	cd_4_group_33239	cd_2_group_31032
PDT000983577.1	PDS000002596.165	SAMN18129193	clinical	cd_8_group_5566	cd_4_group_33239	cd_2_group_31032
PDT000983578.1	PDS000002596.165	SAMN18129187	clinical	cd_8_group_5566	cd_4_group_33239	cd_2_group_31032
PDT000983579.1	PDS000002596.165	SAMN18129188	clinical	cd_8_group_5566	cd_4_group_33239	cd_2_group_31032
PDT000983580.1	PDS000002596.165	SAMN18129460	clinical	cd_8_group_5566	cd_4_group_33239	cd_2_group_31032
PDT000983581.1	PDS000002596.165	SAMN18129365	clinical	cd_8_group_5566	cd_4_group_33239	cd_2_group_31032
PDT000983582.1	PDS000002596.165	SAMN18129446	clinical	cd_8_group_5566	cd_4_group_33239	cd_2_group_31032
PDT000983583.1	PDS000002596.165	SAMN18129422	clinical	cd_8_group_5566	cd_4_group_33239	cd_2_group_31032
PDT000983584.1	PDS000002596.165	SAMN18129195	clinical	cd_8_group_5566	cd_4_group_33239	cd_2_group_31032
PDT000983585.1	PDS000002596.165	SAMN18129364	clinical	cd_8_group_5566	cd_4_group_33239	cd_2_group_31032
PDT000983607.1	PDS000002596.165	SAMN18129233	clinical	cd_8_group_5566	cd_4_group_33239	cd_2_group_31032
PDT000983608.1	PDS000002596.165	SAMN18129396	clinical	cd_8_group_5566	cd_4_group_33239	cd_2_group_31032
PDT000983609.1	PDS000002596.165	SAMN18129222	clinical	cd_8_group_5566	cd_4_group_33239	cd_2_group_31032
PDT000983611.1	PDS000002596.165	SAMN18129393	clinical	cd_8_group_5566	cd_4_group_33239	cd_2_group_31032
PDT000983612.1	PDS000002596.165	SAMN18129351	clinical	cd_8_group_5566	cd_4_group_33239	cd_2_group_31032
PDT000983613.1	PDS000002596.165	SAMN18129219	clinical	cd_8_group_5566	cd_4_group_33239	cd_2_group_31032
PDT000983614.1	PDS000002596.165	SAMN18129231	clinical	cd_8_group_5566	cd_4_group_33239	cd_2_group_31032
PDT000983615.1	PDS000002596.165	SAMN18129423	clinical	cd_8_group_5566	cd_4_group_33239	cd_2_group_31032
PDT000983616.1	PDS000002596.165	SAMN18129217	clinical	cd_8_group_5566	cd_4_group_33239	cd_2_group_31032
PDT000983617.1	PDS000002596.165	SAMN18129227	clinical	cd_8_group_5566	cd_4_group_33239	cd_2_group_31032
PDT000983618.1	PDS000002596.165	SAMN18129220	clinical	cd_8_group_5566	cd_4_group_33239	cd_2_group_31032
PDT000983619.1	PDS000002596.165	SAMN18129395	clinical	cd_8_group_5566	cd_4_group_33239	cd_2_group_31032
PDT000983620.1	PDS000002596.165	SAMN18129236	clinical	cd_8_group_5566	cd_4_group_33239	cd_2_group_31032
PDT000983621.1	PDS000002596.165	SAMN18129226	clinical	cd_8_group_5566	cd_4_group_33239	cd_2_group_31032
PDT000983622.1	PDS000002596.165	SAMN18129224	clinical	cd_8_group_5566	cd_4_group_33239	cd_2_group_31032
PDT000983623.1	PDS000002596.165	SAMN18129234	clinical	cd_8_group_5566	cd_4_group_33239	cd_2_group_31032
PDT000983624.1	PDS000002596.165	SAMN18129246	clinical	cd_8_group_5566	cd_4_group_33239	cd_2_group_31032
PDT000983625.1	PDS000002596.165	SAMN18129228	clinical	cd_8_group_5566	cd_4_group_33239	cd_2_group_31032
PDT000983626.1	PDS000002596.165	SAMN18129232	clinical	cd_8_group_5566	cd_4_group_33239	cd_2_group_31032
PDT000983627.1	PDS000002596.165	SAMN18129457	clinical	cd_8_group_5566	cd_4_group_33239	cd_2_group_31032
PDT000983628.1	PDS000002596.165	SAMN18129223	clinical	cd_8_group_5566	cd_4_group_33239	cd_2_group_31032
PDT000983647.1	PDS000002596.165	SAMN18129216	clinical	cd_8_group_5566	cd_4_group_33239	cd_2_group_31032
PDT000983955.1	PDS000002596.165	SAMN18129272	clinical	cd_8_group_5566	cd_4_group_33239	cd_2_group_31032
PDT000983956.1	PDS000002596.165	SAMN18129284	clinical	cd_8_group_5566	cd_4_group_33239	cd_2_group_31032
PDT000983957.1	PDS000002596.165	SAMN18129286	clinical	cd_8_group_5566	cd_4_group_33239	cd_2_group_31032
PDT000983958.1	PDS000002596.165	SAMN18129274	clinical	cd_8_group_5566	cd_4_group_33239	cd_2_group_31032
PDT000983959.1	PDS000002596.165	SAMN18129269	clinical	cd_8_group_5566	cd_4_group_33239	cd_2_group_31032
PDT000983960.1	PDS000002596.165	SAMN18129276	clinical	cd_8_group_5566	cd_4_group_33239	cd_2_group_31032
PDT000983966.1	PDS000002596.165	SAMN18129249	clinical	cd_8_group_5566	cd_4_group_33239	cd_2_group_31032
PDT000983967.1	PDS000002596.165	SAMN18129167	clinical	cd_8_group_5566	cd_4_group_33239	cd_2_group_31032
PDT000983968.1	PDS000002596.165	SAMN18129244	clinical	cd_8_group_5566	cd_4_group_33239	cd_2_group_31032
PDT000983969.1	PDS000002596.165	SAMN18129218	clinical	cd_8_group_5566	cd_4_group_33239	cd_2_group_31032
PDT000983970.1	PDS000002596.165	SAMN18129199	clinical	cd_8_group_5566	cd_4_group_33239	cd_2_group_31032
PDT000983971.1	PDS000002596.165	SAMN18129229	clinical	cd_8_group_5566	cd_4_group_33239	cd_2_group_31032
PDT000983972.1	PDS000002596.165	SAMN18129166	clinical	cd_8_group_5566	cd_4_group_33239	cd_2_group_31032
PDT000983973.1	PDS000002596.165	SAMN18129169	clinical	cd_8_group_5566	cd_4_group_33239	cd_2_group_31032
PDT000983974.1	PDS000002596.165	SAMN18129248	clinical	cd_8_group_5566	cd_4_group_33239	cd_2_group_31032
PDT000983975.1	PDS000002596.165	SAMN18129424	clinical	cd_8_group_5566	cd_4_group_33239	cd_2_group_31032
PDT000983976.1	PDS000002596.165	SAMN18129250	clinical	cd_8_group_5566	cd_4_group_33239	cd_2_group_31032
PDT000983977.1	PDS000002596.165	SAMN18129170	clinical	cd_8_group_5566	cd_4_group_33239	cd_2_group_31032
PDT000983979.1	PDS000002596.165	SAMN18129456	clinical	cd_8_group_5566	cd_4_group_33239	cd_2_group_31032
PDT000983980.1	PDS000002596.165	SAMN18129245	clinical	cd_8_group_5566	cd_4_group_33239	cd_2_group_31032
PDT000983981.1	PDS000002596.165	SAMN18129238	clinical	cd_8_group_5566	cd_4_group_33239	cd_2_group_31032
PDT000983982.1	PDS000002596.165	SAMN18129397	clinical	cd_8_group_5566	cd_4_group_33239	cd_2_group_31032
PDT000983983.1	PDS000002596.165	SAMN18129240	clinical	cd_8_group_5566	cd_4_group_33239	cd_2_group_31032
PDT000983984.1	PDS000002596.165	SAMN18129237	clinical	cd_8_group_5566	cd_4_group_33239	cd_2_group_31032
PDT000983985.1	PDS000002596.165	SAMN18129241	clinical	cd_8_group_5566	cd_4_group_33239	cd_2_group_31032
PDT000983986.1	PDS000002596.165	SAMN18129225	clinical	cd_8_group_5566	cd_4_group_33239	cd_2_group_31032
PDT000983987.1	PDS000002596.165	SAMN18129235	clinical	cd_8_group_5566	cd_4_group_33239	cd_2_group_31032
PDT000983988.1	PDS000002596.165	SAMN18129247	clinical	cd_8_group_5566	cd_4_group_33239	cd_2_group_31032
PDT000983989.1	PDS000002596.165	SAMN18129394	clinical	cd_8_group_5566	cd_4_group_33239	cd_2_group_31032
PDT000983990.1	PDS000002596.165	SAMN18129165	clinical	cd_8_group_5566	cd_4_group_33239	cd_2_group_31032
PDT000983991.1	PDS000002596.165	SAMN18129239	clinical	cd_8_group_5566	cd_4_group_33239	cd_2_group_31032
PDT000983992.1	PDS000002596.165	SAMN18129242	clinical	cd_8_group_5566	cd_4_group_33239	cd_2_group_31032
PDT000983993.1	PDS000002596.165	SAMN18129230	clinical	cd_8_group_5566	cd_4_group_33239	cd_2_group_31032
PDT000983994.1	PDS000002596.165	SAMN18129168	clinical	cd_8_group_5566	cd_4_group_33239	cd_2_group_31032
PDT000983995.1	PDS000002596.165	SAMN18129243	clinical	cd_8_group_5566	cd_4_group_33239	cd_2_group_31032
PDT000983996.1	PDS000002596.165	SAMN18129252	clinical	cd_8_group_5566	cd_4_group_33239	cd_2_group_31032
PDT000983997.1	PDS000002596.165	SAMN18129258	clinical	cd_8_group_5566	cd_4_group_33239	cd_2_group_31032
PDT000983998.1	PDS000002596.165	SAMN18129373	clinical	cd_8_group_5566	cd_4_group_33239	cd_2_group_31032
PDT000983999.1	PDS000002596.165	SAMN18129436	clinical	cd_8_group_5566	cd_4_group_33239	cd_2_group_31032
PDT000984000.1	PDS000002596.165	SAMN18129257	clinical	cd_8_group_5566	cd_4_group_33239	cd_2_group_31032
PDT000984001.1	PDS000002596.165	SAMN18129255	clinical	cd_8_group_5566	cd_4_group_33239	cd_2_group_31032
PDT000984002.1	PDS000002596.165	SAMN18129256	clinical	cd_8_group_5566	cd_4_group_33239	cd_2_group_31032
PDT000984003.1	PDS000002596.165	SAMN18129264	clinical	cd_8_group_5566	cd_4_group_33239	cd_2_group_31032
PDT000984004.1	PDS000002596.165	SAMN18129253	clinical	cd_8_group_5566	cd_4_group_33239	cd_2_group_31032
PDT000984005.1	PDS000002596.165	SAMN18129263	clinical	cd_8_group_5566	cd_4_group_33239	cd_2_group_31032
PDT000984006.1	PDS000002596.165	SAMN18129267	clinical	cd_8_group_5566	cd_4_group_33239	cd_2_group_31032
PDT000984007.1	PDS000002596.165	SAMN18129386	clinical	cd_8_group_5566	cd_4_group_33239	cd_2_group_31032
PDT000984008.1	PDS000002596.165	SAMN18129398	clinical	cd_8_group_5566	cd_4_group_33239	cd_2_group_31032
PDT000984009.1	PDS000002596.165	SAMN18129261	clinical	cd_8_group_5566	cd_4_group_33239	cd_2_group_31032
PDT000984010.1	PDS000002596.165	SAMN18129431	clinical	cd_8_group_5566	cd_4_group_33239	cd_2_group_31032
PDT000984011.1	PDS000002596.165	SAMN18129254	clinical	cd_8_group_5566	cd_4_group_33239	cd_2_group_31032
PDT000984012.1	PDS000002596.165	SAMN18129437	clinical	cd_8_group_5566	cd_4_group_33239	cd_2_group_31032
PDT000984013.1	PDS000002596.165	SAMN18129425	clinical	cd_8_group_5566	cd_4_group_33239	cd_2_group_31032
PDT000984014.1	PDS000002596.165	SAMN18129251	clinical	cd_8_group_5566	cd_4_group_33239	cd_2_group_31032
PDT000984015.1	PDS000002596.165	SAMN18129400	clinical	cd_8_group_5566	cd_4_group_33239	cd_2_group_31032
PDT000984016.1	PDS000002596.165	SAMN18129260	clinical	cd_8_group_5566	cd_4_group_33239	cd_2_group_31032
PDT000984017.1	PDS000002596.165	SAMN18129417	clinical	cd_8_group_5566	cd_4_group_33239	cd_2_group_31032
PDT000984018.1	PDS000002596.165	SAMN18129265	clinical	cd_8_group_5566	cd_4_group_33239	cd_2_group_31032
PDT000984019.1	PDS000002596.165	SAMN18129385	clinical	cd_8_group_5566	cd_4_group_33239	cd_2_group_31032
PDT000984020.1	PDS000002596.165	SAMN18129336	clinical	cd_8_group_5566	cd_4_group_33239	cd_2_group_31032
PDT000984021.1	PDS000002596.165	SAMN18129473	clinical	cd_8_group_5566	cd_4_group_33239	cd_2_group_31032
PDT000984022.1	PDS000002596.165	SAMN18129464	clinical	cd_8_group_5566	cd_4_group_33239	cd_2_group_31032
PDT000984023.1	PDS000002596.165	SAMN18129259	clinical	cd_8_group_5566	cd_4_group_33239	cd_2_group_31032
PDT000984024.1	PDS000002596.165	SAMN18129262	clinical	cd_8_group_5566	cd_4_group_33239	cd_2_group_31032
PDT000984025.1	PDS000002596.165	SAMN18129399	clinical	cd_8_group_5566	cd_4_group_33239	cd_2_group_31032
PDT000984223.1	PDS000002596.165	SAMN18129275	clinical	cd_8_group_5566	cd_4_group_33239	cd_2_group_31032
PDT000984224.1	PDS000002596.165	SAMN18129283	clinical	cd_8_group_5566	cd_4_group_33239	cd_2_group_31032
PDT000984225.1	PDS000002596.165	SAMN18129448	clinical	cd_8_group_5566	cd_4_group_33239	cd_2_group_31032
PDT000984226.1	PDS000002596.165	SAMN18129297	clinical	cd_8_group_5566	cd_4_group_33239	cd_2_group_31032
PDT000984227.1	PDS000002596.165	SAMN18129277	clinical	cd_8_group_5566	cd_4_group_33239	cd_2_group_31032
PDT000984228.1	PDS000002596.165	SAMN18129426	clinical	cd_8_group_5566	cd_4_group_33239	cd_2_group_31032
PDT000984229.1	PDS000002596.165	SAMN18129273	clinical	cd_8_group_5566	cd_4_group_33239	cd_2_group_31032
PDT000984230.1	PDS000002596.165	SAMN18129427	clinical	cd_8_group_5566	cd_4_group_33239	cd_2_group_31032
PDT000984231.1	PDS000002596.165	SAMN18129378	clinical	cd_8_group_5566	cd_4_group_33239	cd_2_group_31032
PDT000984232.1	PDS000002596.165	SAMN18129271	clinical	cd_8_group_5566	cd_4_group_33239	cd_2_group_31032
PDT000984233.1	PDS000002596.165	SAMN18129278	clinical	cd_8_group_5566	cd_4_group_33239	cd_2_group_31032
PDT000984234.1	PDS000002596.165	SAMN18129268	clinical	cd_8_group_5566	cd_4_group_33239	cd_2_group_31032
PDT000984235.1	PDS000002596.165	SAMN18129285	clinical	cd_8_group_5566	cd_4_group_33239	cd_2_group_31032
PDT000984236.1	PDS000002596.165	SAMN18129418	clinical	cd_8_group_5566	cd_4_group_33239	cd_2_group_31032
PDT000984237.1	PDS000002596.165	SAMN18129438	clinical	cd_8_group_5566	cd_4_group_33239	cd_2_group_31032
PDT000984238.1	PDS000002596.165	SAMN18129280	clinical	cd_8_group_5566	cd_4_group_33239	cd_2_group_31032
PDT000984239.1	PDS000002596.165	SAMN18129449	clinical	cd_8_group_5566	cd_4_group_33239	cd_2_group_31032
PDT000984240.1	PDS000002596.165	SAMN18129266	clinical	cd_8_group_5566	cd_4_group_33239	cd_2_group_31032
PDT000984241.1	PDS000002596.165	SAMN18129279	clinical	cd_8_group_5566	cd_4_group_33239	cd_2_group_31032
PDT000984242.1	PDS000002596.165	SAMN18129282	clinical	cd_8_group_5566	cd_4_group_33239	cd_2_group_31032
PDT000984243.1	PDS000002596.165	SAMN18129281	clinical	cd_8_group_5566	cd_4_group_33239	cd_2_group_31032
PDT000984244.1	PDS000002596.165	SAMN18129270	clinical	cd_8_group_5566	cd_4_group_33239	cd_2_group_31032
PDT000984245.1	PDS000002596.165	SAMN18129292	clinical	cd_8_group_5566	cd_4_group_33239	cd_2_group_31032
PDT000984275.1	PDS000002596.165	SAMN18129453	clinical	cd_8_group_5566	cd_4_group_33239	cd_2_group_31032
PDT000984276.1	PDS000002596.165	SAMN18129459	clinical	cd_8_group_5566	cd_4_group_33239	cd_2_group_31032
PDT000984277.1	PDS000002596.165	SAMN18129305	clinical	cd_8_group_5566	cd_4_group_33239	cd_2_group_31032
PDT000984278.1	PDS000002596.165	SAMN18129322	clinical	cd_8_group_5566	cd_4_group_33239	cd_2_group_31032
PDT000984279.1	PDS000002596.165	SAMN18129300	clinical	cd_8_group_5566	cd_4_group_33239	cd_2_group_31032
PDT000984280.1	PDS000002596.165	SAMN18129381	clinical	cd_8_group_5566	cd_4_group_33239	cd_2_group_31032
PDT000984281.1	PDS000002596.165	SAMN18129450	clinical	cd_8_group_5566	cd_4_group_33239	cd_2_group_31032
PDT000984282.1	PDS000002596.165	SAMN18129406	clinical	cd_8_group_5566	cd_4_group_33239	cd_2_group_31032
PDT000984283.1	PDS000002596.165	SAMN18129293	clinical	cd_8_group_5566	cd_4_group_33239	cd_2_group_31032
PDT000984284.1	PDS000002596.165	SAMN18129391	clinical	cd_8_group_5566	cd_4_group_33239	cd_2_group_31032
PDT000984285.1	PDS000002596.165	SAMN18129315	clinical	cd_8_group_5566	cd_4_group_33239	cd_2_group_31032
PDT000984286.1	PDS000002596.165	SAMN18129451	clinical	cd_8_group_5566	cd_4_group_33239	cd_2_group_31032
PDT000984287.1	PDS000002596.165	SAMN18129308	clinical	cd_8_group_5566	cd_4_group_33239	cd_2_group_31032
PDT000984288.1	PDS000002596.165	SAMN18129303	clinical	cd_8_group_5566	cd_4_group_33239	cd_2_group_31032
PDT000984289.1	PDS000002596.165	SAMN18129287	clinical	cd_8_group_5566	cd_4_group_33239	cd_2_group_31032
PDT000984290.1	PDS000002596.165	SAMN18129289	clinical	cd_8_group_5566	cd_4_group_33239	cd_2_group_31032
PDT000984291.1	PDS000002596.165	SAMN18129403	clinical	cd_8_group_5566	cd_4_group_33239	cd_2_group_31032
PDT000984292.1	PDS000002596.165	SAMN18129458	clinical	cd_8_group_5566	cd_4_group_33239	cd_2_group_31032
PDT000984293.1	PDS000002596.165	SAMN18129294	clinical	cd_8_group_5566	cd_4_group_33239	cd_2_group_31032
PDT000984294.1	PDS000002596.165	SAMN18129440	clinical	cd_8_group_5566	cd_4_group_33239	cd_2_group_31032
PDT000984295.1	PDS000002596.165	SAMN18129439	clinical	cd_8_group_5566	cd_4_group_33239	cd_2_group_31032
PDT000984296.1	PDS000002596.165	SAMN18129299	clinical	cd_8_group_5566	cd_4_group_33239	cd_2_group_31032
PDT000984297.1	PDS000002596.165	SAMN18129307	clinical	cd_8_group_5566	cd_4_group_33239	cd_2_group_31032
PDT000984298.1	PDS000002596.165	SAMN18129288	clinical	cd_8_group_5566	cd_4_group_33239	cd_2_group_31032
PDT000984299.1	PDS000002596.165	SAMN18129441	clinical	cd_8_group_5566	cd_4_group_33239	cd_2_group_31032
PDT000984300.1	PDS000002596.165	SAMN18129291	clinical	cd_8_group_5566	cd_4_group_33239	cd_2_group_31032
PDT000984301.1	PDS000002596.165	SAMN18129306	clinical	cd_8_group_5566	cd_4_group_33239	cd_2_group_31032
PDT000984302.1	PDS000002596.165	SAMN18129290	clinical	cd_8_group_5566	cd_4_group_33239	cd_2_group_31032
PDT000984303.1	PDS000002596.165	SAMN18129296	clinical	cd_8_group_5566	cd_4_group_33239	cd_2_group_31032
PDT000984304.1	PDS000002596.165	SAMN18129304	clinical	cd_8_group_5566	cd_4_group_33239	cd_2_group_31032
PDT000984346.1	PDS000002596.165	SAMN18129342	clinical	cd_8_group_5566	cd_4_group_33239	cd_2_group_31032
PDT000984347.1	PDS000002596.165	SAMN18129323	clinical	cd_8_group_5566	cd_4_group_33239	cd_2_group_31032
PDT000984348.1	PDS000002596.165	SAMN18129333	clinical	cd_8_group_5566	cd_4_group_33239	cd_2_group_31032
PDT000984349.1	PDS000002596.165	SAMN18129410	clinical	cd_8_group_5566	cd_4_group_33239	cd_2_group_31032
PDT000984350.1	PDS000002596.165	SAMN18129326	clinical	cd_8_group_5566	cd_4_group_33239	cd_2_group_31032
PDT000984351.1	PDS000002596.165	SAMN18129472	clinical	cd_8_group_5566	cd_4_group_33239	cd_2_group_31032
PDT000984352.1	PDS000002596.165	SAMN18129331	clinical	cd_8_group_5566	cd_4_group_33239	cd_2_group_31032
PDT000984353.1	PDS000002596.165	SAMN18129392	clinical	cd_8_group_5566	cd_4_group_33239	cd_2_group_31032
PDT000984354.1	PDS000002596.165	SAMN18129335	clinical	cd_8_group_5566	cd_4_group_33239	cd_2_group_31032
PDT000984355.1	PDS000002596.165	SAMN18129324	clinical	cd_8_group_5566	cd_4_group_33239	cd_2_group_31032
PDT000984356.1	PDS000002596.165	SAMN18129443	clinical	cd_8_group_5566	cd_4_group_33239	cd_2_group_31032
PDT000984357.1	PDS000002596.165	SAMN18129325	clinical	cd_8_group_5566	cd_4_group_33239	cd_2_group_31032
PDT000984358.1	PDS000002596.165	SAMN18129409	clinical	cd_8_group_5566	cd_4_group_33239	cd_2_group_31032
PDT000984359.1	PDS000002596.165	SAMN18129421	clinical	cd_8_group_5566	cd_4_group_33239	cd_2_group_31032
PDT000984360.1	PDS000002596.165	SAMN18129344	clinical	cd_8_group_5566	cd_4_group_33239	cd_2_group_31032
PDT000984361.1	PDS000002596.165	SAMN18129338	clinical	cd_8_group_5566	cd_4_group_33239	cd_2_group_31032
PDT000984362.1	PDS000002596.165	SAMN18129429	clinical	cd_8_group_5566	cd_4_group_33239	cd_2_group_31032
PDT000984363.1	PDS000002596.165	SAMN18129334	clinical	cd_8_group_5566	cd_4_group_33239	cd_2_group_31032
PDT000984364.1	PDS000002596.165	SAMN18129408	clinical	cd_8_group_5566	cd_4_group_33239	cd_2_group_31032
PDT000984365.1	PDS000002596.165	SAMN18129329	clinical	cd_8_group_5566	cd_4_group_33239	cd_2_group_31032
PDT000984366.1	PDS000002596.165	SAMN18129442	clinical	cd_8_group_5566	cd_4_group_33239	cd_2_group_31032
PDT000984367.1	PDS000002596.165	SAMN18129444	clinical	cd_8_group_5566	cd_4_group_33239	cd_2_group_31032
PDT000984368.1	PDS000002596.165	SAMN18129328	clinical	cd_8_group_5566	cd_4_group_33239	cd_2_group_31032
PDT000984369.1	PDS000002596.165	SAMN18129339	clinical	cd_8_group_5566	cd_4_group_33239	cd_2_group_31032
PDT000984370.1	PDS000002596.165	SAMN18129343	clinical	cd_8_group_5566	cd_4_group_33239	cd_2_group_31032
PDT000984371.1	PDS000002596.165	SAMN18129340	clinical	cd_8_group_5566	cd_4_group_33239	cd_2_group_31032
PDT000984372.1	PDS000002596.165	SAMN18129332	clinical	cd_8_group_5566	cd_4_group_33239	cd_2_group_31032
PDT000984373.1	PDS000002596.165	SAMN18129345	clinical	cd_8_group_5566	cd_4_group_33239	cd_2_group_31032
PDT000984374.1	PDS000002596.165	SAMN18129327	clinical	cd_8_group_5566	cd_4_group_33239	cd_2_group_31032
PDT000984375.1	PDS000002596.165	SAMN18129469	clinical	cd_8_group_5566	cd_4_group_33239	cd_2_group_31032
PDT000984376.1	PDS000002596.165	SAMN18129470	clinical	cd_8_group_5566	cd_4_group_33239	cd_2_group_31032
PDT000984378.1	PDS000002596.165	SAMN18129471	clinical	cd_8_group_5566	cd_4_group_33239	cd_2_group_31032
PDT000984379.1	PDS000002596.165	SAMN18129313	clinical	cd_8_group_5566	cd_4_group_33239	cd_2_group_31032
PDT000984380.1	PDS000002596.165	SAMN18129428	clinical	cd_8_group_5566	cd_4_group_33239	cd_2_group_31032
PDT000984381.1	PDS000002596.165	SAMN18129314	clinical	cd_8_group_5566	cd_4_group_33239	cd_2_group_31032
PDT000984382.1	PDS000002596.165	SAMN18129401	clinical	cd_8_group_5566	cd_4_group_33239	cd_2_group_31032
PDT000984383.1	PDS000002596.165	SAMN18129310	clinical	cd_8_group_5566	cd_4_group_33239	cd_2_group_31032
PDT000984384.1	PDS000002596.165	SAMN18129404	clinical	cd_8_group_5566	cd_4_group_33239	cd_2_group_31032
PDT000984385.1	PDS000002596.165	SAMN18129312	clinical	cd_8_group_5566	cd_4_group_33239	cd_2_group_31032
PDT000984386.1	PDS000002596.165	SAMN18129384	clinical	cd_8_group_5566	cd_4_group_33239	cd_2_group_31032
PDT000984387.1	PDS000002596.165	SAMN18129302	clinical	cd_8_group_5566	cd_4_group_33239	cd_2_group_31032
PDT000984388.1	PDS000002596.165	SAMN18129321	clinical	cd_8_group_5566	cd_4_group_33239	cd_2_group_31032
PDT000984389.1	PDS000002596.165	SAMN18129330	clinical	cd_8_group_5566	cd_4_group_33239	cd_2_group_31032
PDT000984390.1	PDS000002596.165	SAMN18129402	clinical	cd_8_group_5566	cd_4_group_33239	cd_2_group_31032
PDT000984391.1	PDS000002596.165	SAMN18129372	clinical	cd_8_group_5566	cd_4_group_33239	cd_2_group_31032
PDT000984392.1	PDS000002596.165	SAMN18129316	clinical	cd_8_group_5566	cd_4_group_33239	cd_2_group_31032
PDT000984393.1	PDS000002596.165	SAMN18129295	clinical	cd_8_group_5566	cd_4_group_33239	cd_2_group_31032
PDT000984395.1	PDS000002596.165	SAMN18129319	clinical	cd_8_group_5566	cd_4_group_33239	cd_2_group_31032
PDT000984396.1	PDS000002596.165	SAMN18129407	clinical	cd_8_group_5566	cd_4_group_33239	cd_2_group_31032
PDT000984397.1	PDS000002596.165	SAMN18129467	clinical	cd_8_group_5566	cd_4_group_33239	cd_2_group_31032
PDT000984398.1	PDS000002596.165	SAMN18129371	clinical	cd_8_group_5566	cd_4_group_33239	cd_2_group_31032
PDT000984399.1	PDS000002596.165	SAMN18129452	clinical	cd_8_group_5566	cd_4_group_33239	cd_2_group_31032
PDT000984400.1	PDS000002596.165	SAMN18129318	clinical	cd_8_group_5566	cd_4_group_33239	cd_2_group_31032
PDT000984401.1	PDS000002596.165	SAMN18129317	clinical	cd_8_group_5566	cd_4_group_33239	cd_2_group_31032
PDT000984402.1	PDS000002596.165	SAMN18129382	clinical	cd_8_group_5566	cd_4_group_33239	cd_2_group_31032
PDT000984403.1	PDS000002596.165	SAMN18129309	clinical	cd_8_group_5566	cd_4_group_33239	cd_2_group_31032
PDT000984404.1	PDS000002596.165	SAMN18129320	clinical	cd_8_group_5566	cd_4_group_33239	cd_2_group_31032
PDT000984405.1	PDS000002596.165	SAMN18129298	clinical	cd_8_group_5566	cd_4_group_33239	cd_2_group_31032
PDT000984406.1	PDS000002596.165	SAMN18129311	clinical	cd_8_group_5566	cd_4_group_33239	cd_2_group_31032
PDT000984407.1	PDS000002596.165	SAMN18129405	clinical	cd_8_group_5566	cd_4_group_33239	cd_2_group_31032
PDT000984408.1	PDS000002596.165	SAMN18129301	clinical	cd_8_group_5566	cd_4_group_33239	cd_2_group_31032
PDT000984409.1	PDS000002596.165	SAMN18129348	clinical	cd_8_group_5566	cd_4_group_33239	cd_2_group_31032
PDT000984410.1	PDS000002596.165	SAMN18129413	clinical	cd_8_group_5566	cd_4_group_33239	cd_2_group_31032
PDT000984411.1	PDS000002596.165	SAMN18129341	clinical	cd_8_group_5566	cd_4_group_33239	cd_2_group_31032
PDT000984412.1	PDS000002596.165	SAMN18129466	clinical	cd_8_group_5566	cd_4_group_33239	cd_2_group_31032
PDT000984413.1	PDS000002596.165	SAMN18129347	clinical	cd_8_group_5566	cd_4_group_33239	cd_2_group_31032
PDT000984414.1	PDS000002596.165	SAMN18129474	clinical	cd_8_group_5566	cd_4_group_33239	cd_2_group_31032
PDT000984415.1	PDS000002596.165	SAMN18129349	clinical	cd_8_group_5566	cd_4_group_33239	cd_2_group_31032
PDT000984416.1	PDS000002596.165	SAMN18129376	clinical	cd_8_group_5566	cd_4_group_33239	cd_2_group_31032
PDT000984417.1	PDS000002596.165	SAMN18129479	clinical	cd_8_group_5566	cd_4_group_33239	cd_2_group_31032
PDT000984419.1	PDS000002596.165	SAMN18129445	clinical	cd_8_group_5566	cd_4_group_33239	cd_2_group_31032
PDT000984420.1	PDS000002596.165	SAMN18129383	clinical	cd_8_group_5566	cd_4_group_33239	cd_2_group_31032
PDT000984421.1	PDS000002596.165	SAMN18129350	clinical	cd_8_group_5566	cd_4_group_33239	cd_2_group_31032
PDT000984422.1	PDS000002596.165	SAMN18129468	clinical	cd_8_group_5566	cd_4_group_33239	cd_2_group_31032
PDT000984423.1	PDS000002596.165	SAMN18129346	clinical	cd_8_group_5566	cd_4_group_33239	cd_2_group_31032
PDT000984424.1	PDS000002596.165	SAMN18129411	clinical	cd_8_group_5566	cd_4_group_33239	cd_2_group_31032
PDT000984425.1	PDS000002596.165	SAMN18129478	clinical	cd_8_group_5566	cd_4_group_33239	cd_2_group_31032
PDT000984427.1	PDS000002596.165	SAMN18275887	clinical	cd_8_group_5566	cd_4_group_33239	cd_2_group_31032
PDT000984428.1	PDS000002596.165	SAMN18275889	clinical	cd_8_group_5566	cd_4_group_33239	cd_2_group_31032
PDT001014394.1	PDS000002596.165	SAMN18870602	clinical	cd_8_group_5566	cd_4_group_33239	cd_2_group_31032
PDT001022876.1	PDS000002596.165	SAMN19088496	clinical	cd_8_group_5566	cd_4_group_33239	cd_2_group_31032
PDT001044030.1	PDS000002596.165	SAMN19290599	clinical	cd_8_group_5566	cd_4_group_33239	cd_2_group_31032
PDT001078251.1	PDS000002596.165	SAMN19919526	clinical	cd_8_group_5566	cd_4_group_33239	cd_2_group_31032
PDT001084423.1	PDS000002596.165	SAMN20109118	clinical	cd_8_group_5566	cd_4_group_33239	cd_2_group_31032
PDT001084430.1	PDS000002596.165	SAMN20109107	clinical	cd_8_group_5566	cd_4_group_33239	cd_2_group_31032
PDT001109094.1	PDS000002596.165	SAMN20776108	clinical	cd_8_group_5566	cd_4_group_33239	cd_2_group_31032
PDT001167109.1	PDS000002596.165	SAMN22824523	clinical	cd_8_group_5566	cd_4_group_33239	cd_2_group_31032
PDT001178036.1	PDS000002596.165	SAMN23284760	clinical	cd_8_group_5566	cd_4_group_33239	cd_2_group_31032
PDT001225849.1	PDS000002596.165	SAMN25075981	clinical	cd_8_group_5566	cd_4_group_33239	cd_2_group_31032
PDT001235399.1	PDS000002596.165	SAMN25525239	clinical	cd_8_group_5566	cd_4_group_33239	cd_2_group_31032
PDT001235414.1	PDS000002596.165	SAMN25525236	clinical	cd_8_group_5566	cd_4_group_33239	cd_2_group_31032
PDT001249630.1	PDS000002596.165	SAMN25943319	clinical	cd_8_group_5566	cd_4_group_33239	cd_2_group_31032
PDT001249655.1	PDS000002596.165	SAMN25943308	clinical	cd_8_group_5566	cd_4_group_33239	cd_2_group_31032
PDT001263878.1	PDS000002596.165	SAMN26507388	clinical	cd_8_group_5566	cd_4_group_33239	cd_2_group_31032
PDT001280766.1	PDS000002596.165	SAMN27479434	clinical	cd_8_group_5566	cd_4_group_33239	cd_2_group_31032
PDT001417423.1	PDS000002596.165	SAMEA9477300	NULL	cd_8_group_5566	cd_4_group_33239	cd_2_group_31032
PDT001418674.1	PDS000002596.165	SAMEA9477355	NULL	cd_8_group_5566	cd_4_group_33239	cd_2_group_31032
PDT001542748.1	PDS000002596.165	SAMN26199599	clinical	cd_8_group_5566	cd_4_group_33239	cd_2_group_31032
PDT001542750.1	PDS000002596.165	SAMN25159937	clinical	cd_8_group_5566	cd_4_group_33239	cd_2_group_31032
PDT001542757.1	PDS000002596.165	SAMN25160067	clinical	cd_8_group_5566	cd_4_group_33239	cd_2_group_31032
PDT001542761.1	PDS000002596.165	SAMN26199578	clinical	cd_8_group_5566	cd_4_group_33239	cd_2_group_31032
PDT001542772.1	PDS000002596.165	SAMN26199592	clinical	cd_8_group_5566	cd_4_group_33239	cd_2_group_31032
PDT001542774.1	PDS000002596.165	SAMN26199596	clinical	cd_8_group_5566	cd_4_group_33239	cd_2_group_31032
PDT001542798.1	PDS000002596.165	SAMN25159940	clinical	cd_8_group_5566	cd_4_group_33239	cd_2_group_31032
PDT001542807.1	PDS000002596.165	SAMN25159939	clinical	cd_8_group_5566	cd_4_group_33239	cd_2_group_31032
PDT001542827.1	PDS000002596.165	SAMN25159938	clinical	cd_8_group_5566	cd_4_group_33239	cd_2_group_31032
PDT001542870.1	PDS000002596.165	SAMN25160085	clinical	cd_8_group_5566	cd_4_group_33239	cd_2_group_31032
PDT001542875.1	PDS000002596.165	SAMN25160064	clinical	cd_8_group_5566	cd_4_group_33239	cd_2_group_31032
PDT001542876.1	PDS000002596.165	SAMN25160063	clinical	cd_8_group_5566	cd_4_group_33239	cd_2_group_31032
PDT002226671.1	PDS000002596.165	SAMN21369200	clinical	cd_8_group_5566	cd_4_group_33239	cd_2_group_31032
PDT000789875.1	PDS000002596.165	SAMN15572706	clinical	cd_8_group_5566	cd_4_group_33239	cd_2_group_31445
PDT001542823.1	PDS000002596.165	SAMN32358537	clinical	cd_8_group_5566	cd_4_group_33239	cd_2_group_31445
PDT000806669.1	PDS000002596.165	SAMN15776056	clinical	cd_8_group_5566	cd_4_group_33239	cd_2_group_31914
PDT001542809.1	PDS000002596.165	SAMN25160084	clinical	cd_8_group_5566	cd_4_group_33239	cd_2_group_31914
PDT000820085.1	PDS000002596.165	SAMN15897389	clinical	cd_8_group_5566	cd_4_group_33239	cd_2_group_32185
PDT000859230.2	PDS000002596.165	SAMN16408510	clinical	cd_8_group_5566	cd_4_group_33239	cd_2_group_32185
PDT000298498.2	PDS000002596.165	SAMN08719772	environmental/other	cd_8_group_5566	cd_4_group_5379	-
PDT000356656.1	PDS000002596.165	SAMN09745946	environmental/other	cd_8_group_5566	cd_4_group_5379	-
PDT000098513.2	PDS000002596.165	SAMN04247078	clinical	cd_8_group_5566	cd_4_group_5379	cd_2_group_4776
PDT000098514.2	PDS000002596.165	SAMN04247079	clinical	cd_8_group_5566	cd_4_group_5379	cd_2_group_4776
PDT000111489.2	PDS000002596.165	SAMN04247088	clinical	cd_8_group_5566	cd_4_group_5379	cd_2_group_4776
PDT000220071.2	PDS000002596.165	SAMN07268442	clinical	cd_8_group_5566	cd_4_group_5379	cd_2_group_4776
PDT000232282.2	PDS000002596.165	SAMN07457495	clinical	cd_8_group_5566	cd_4_group_5379	cd_2_group_4776
PDT000247231.2	PDS000002596.165	SAMN07735209	clinical	cd_8_group_5566	cd_4_group_5379	cd_2_group_4776
PDT001924594.1	PDS000038557.15	SAMN37767881	clinical	cd_8_group_55660	cd_4_group_58849	-
PDT002132061.1	PDS000038557.15	SAMN40761524	clinical	cd_8_group_55660	cd_4_group_58849	-
PDT001924613.1	PDS000047116.2	SAMN37768191	clinical	cd_8_group_55661	cd_4_group_58853	-
PDT001953423.1	PDS000047116.2	SAMN37981063	clinical	cd_8_group_55661	cd_4_group_58853	-
PDT001924746.1	PDS000007065.27	SAMN37769509	clinical	cd_8_group_55662	cd_4_group_58856	cd_2_group_56995
PDT001953449.1	PDS000007065.27	SAMN37981093	clinical	cd_8_group_55662	cd_4_group_58856	cd_2_group_56995
PDT001924772.1	PDS000026893.131	SAMN37769913	clinical	cd_8_group_55663	cd_4_group_58857	cd_2_group_56996
PDT001949042.1	PDS000026893.131	SAMN37906758	clinical	cd_8_group_55663	cd_4_group_58857	cd_2_group_56996
PDT001924779.1	PDS000096380.21	SAMN37769944	clinical	cd_8_group_55664	-	-
PDT001984733.1	PDS000096380.21	SAMN38250132	clinical	cd_8_group_55664	-	-
PDT002875217.1	PDS000096380.21	SAMN50502436	clinical	cd_8_group_55664	cd_4_group_72550	cd_2_group_71934
PDT002883467.1	PDS000096380.21	SAMN50628075	clinical	cd_8_group_55664	cd_4_group_72550	cd_2_group_71934
PDT001924788.1	PDS000161977.3	SAMN37769489	clinical	cd_8_group_55665	cd_4_group_58859	cd_2_group_56997
PDT001988749.1	PDS000161977.3	SAMN38299965	clinical	cd_8_group_55665	cd_4_group_58859	cd_2_group_56997
PDT001924790.1	PDS000189033.2	SAMN37769924	clinical	cd_8_group_55666	-	-
PDT002262999.1	PDS000189033.2	SAMN41314204	environmental/other	cd_8_group_55666	-	-
PDT002826662.1	PDS000189033.2	SAMN49826575	clinical	cd_8_group_55666	-	-
PDT001924798.1	PDS000037478.24	SAMN37769942	clinical	cd_8_group_55667	cd_4_group_58860	cd_2_group_56998
PDT001949107.1	PDS000037478.24	SAMN37907397	clinical	cd_8_group_55667	cd_4_group_58860	cd_2_group_56998
PDT001924837.1	PDS000051573.25	SAMN37769915	clinical	cd_8_group_55668	cd_4_group_58862	cd_2_group_57000
PDT002130627.1	PDS000051573.25	SAMN40731430	clinical	cd_8_group_55668	cd_4_group_58862	cd_2_group_57000
PDT002195895.1	PDS000051573.25	SAMN41752750	clinical	cd_8_group_55668	cd_4_group_58862	cd_2_group_57000
PDT002208849.1	PDS000051573.25	SAMN41852317	clinical	cd_8_group_55668	cd_4_group_58862	cd_2_group_57000
PDT001924841.1	PDS000032408.4	SAMN37769937	clinical	cd_8_group_55669	cd_4_group_58863	cd_2_group_57002
PDT001927657.1	PDS000032408.4	SAMN37806038	clinical	cd_8_group_55669	cd_4_group_58863	cd_2_group_57002
PDT001940440.1	PDS000032408.4	SAMN37830336	clinical	cd_8_group_55669	cd_4_group_58863	cd_2_group_57002
PDT000098526.2	PDS000216718.134	SAMN04350621	environmental/other	cd_8_group_5567	cd_4_group_5383	cd_2_group_4780
PDT000098528.2	PDS000216718.134	SAMN04350623	environmental/other	cd_8_group_5567	cd_4_group_5383	cd_2_group_4780
PDT001924859.1	PDS000164128.1	SAMN37769952	clinical	cd_8_group_55670	cd_4_group_58864	cd_2_group_57003
PDT001953459.1	PDS000164128.1	SAMN37981100	clinical	cd_8_group_55670	cd_4_group_58864	cd_2_group_57003
PDT001924901.1	PDS000029603.37	SAMN37771084	clinical	cd_8_group_55671	cd_4_group_58865	cd_2_group_57004
PDT001941483.1	PDS000029603.37	SAMN37847783	clinical	cd_8_group_55671	cd_4_group_58865	cd_2_group_57004
PDT001924908.1	PDS000013853.355	SAMN37771051	clinical	cd_8_group_55672	-	-
PDT002459455.1	PDS000013853.355	SAMN44611880	clinical	cd_8_group_55672	-	-
PDT002090237.1	PDS000013853.355	SAMN40189080	clinical	cd_8_group_55672	cd_4_group_61368	-
PDT002136141.1	PDS000013853.355	SAMN40921041	clinical	cd_8_group_55672	cd_4_group_61368	-
PDT002189302.1	PDS000013853.355	SAMN41694518	clinical	cd_8_group_55672	cd_4_group_61368	-
PDT002560883.1	PDS000013853.355	SAMN46195143	clinical	cd_8_group_55672	cd_4_group_61368	-
PDT001924916.1	PDS000026825.532	SAMN37771082	clinical	cd_8_group_55673	cd_4_group_58866	cd_2_group_57005
PDT002341755.1	PDS000026825.532	SAMN43370264	clinical	cd_8_group_55673	cd_4_group_58866	cd_2_group_57005
PDT002537949.1	PDS000026825.532	SAMN45831381	environmental/other	cd_8_group_55673	cd_4_group_58866	cd_2_group_57005
PDT002587539.1	PDS000026825.532	SAMN46348276	clinical	cd_8_group_55673	cd_4_group_58866	cd_2_group_57005
PDT001925170.1	PDS000027049.414	SAMN37790480	clinical	cd_8_group_55674	cd_4_group_58868	cd_2_group_57007
PDT002875055.1	PDS000027049.414	SAMN50501127	clinical	cd_8_group_55674	cd_4_group_58868	cd_2_group_57007
PDT001925277.1	PDS000029000.144	SAMN37791178	clinical	cd_8_group_55675	cd_4_group_58870	cd_2_group_57008
PDT001941954.1	PDS000029000.144	SAMN37857134	clinical	cd_8_group_55675	cd_4_group_58870	cd_2_group_57008
PDT001925284.1	PDS000026825.532	SAMN37791182	clinical	cd_8_group_55676	cd_4_group_58871	cd_2_group_57009
PDT001926845.1	PDS000026825.532	SAMN37805338	clinical	cd_8_group_55676	cd_4_group_58871	cd_2_group_57009
PDT001925335.1	PDS000164097.2	SAMN37793088	environmental/other	cd_8_group_55677	cd_4_group_58872	-
PDT001952572.1	PDS000164097.2	SAMN37939869	environmental/other	cd_8_group_55677	cd_4_group_58872	-
PDT001926179.1	PDS000163345.2	SAMN37803570	clinical	cd_8_group_55678	cd_4_group_58874	cd_2_group_57011
PDT001941766.1	PDS000163345.2	SAMN37855794	clinical	cd_8_group_55678	cd_4_group_58874	cd_2_group_57011
PDT002045605.1	PDS000163345.2	SAMN39241304	clinical	cd_8_group_55678	cd_4_group_58874	cd_2_group_57011
PDT001926185.1	PDS000029636.1094	SAMN37803735	clinical	cd_8_group_55679	cd_4_group_58875	cd_2_group_57012
PDT002643347.1	PDS000029636.1094	SAMN47100213	clinical	cd_8_group_55679	cd_4_group_58875	cd_2_group_57012
PDT000098587.2	PDS000036084.1	SAMN02845188	environmental/other	cd_8_group_5568	cd_4_group_5385	cd_2_group_4784
PDT000142892.3	PDS000036084.1	SAMN02845187	environmental/other	cd_8_group_5568	cd_4_group_5385	cd_2_group_4784
PDT001926189.1	PDS000163309.3	SAMN37803657	environmental/other	cd_8_group_55680	cd_4_group_58876	cd_2_group_57013
PDT001940782.1	PDS000163309.3	SAMN37832768	environmental/other	cd_8_group_55680	cd_4_group_58876	cd_2_group_57013
PDT001940788.1	PDS000163309.3	SAMN37844011	environmental/other	cd_8_group_55680	cd_4_group_58876	cd_2_group_57013
PDT001940789.2	PDS000163309.3	SAMN37844009	environmental/other	cd_8_group_55680	cd_4_group_58876	cd_2_group_57013
PDT001940796.1	PDS000163309.3	SAMN37844015	environmental/other	cd_8_group_55680	cd_4_group_58876	cd_2_group_57013
PDT001942376.1	PDS000163309.3	SAMN37858378	environmental/other	cd_8_group_55680	cd_4_group_58876	cd_2_group_57013
PDT001942392.1	PDS000163309.3	SAMN37858374	environmental/other	cd_8_group_55680	cd_4_group_58876	cd_2_group_57013
PDT001942415.1	PDS000163309.3	SAMN37858745	environmental/other	cd_8_group_55680	cd_4_group_58876	cd_2_group_57013
PDT001942416.1	PDS000163309.3	SAMN37858750	environmental/other	cd_8_group_55680	cd_4_group_58876	cd_2_group_57013
PDT001942417.1	PDS000163309.3	SAMN37858749	environmental/other	cd_8_group_55680	cd_4_group_58876	cd_2_group_57013
PDT001942418.1	PDS000163309.3	SAMN37858748	environmental/other	cd_8_group_55680	cd_4_group_58876	cd_2_group_57013
PDT001942419.1	PDS000163309.3	SAMN37858756	environmental/other	cd_8_group_55680	cd_4_group_58876	cd_2_group_57013
PDT001942421.1	PDS000163309.3	SAMN37858751	environmental/other	cd_8_group_55680	cd_4_group_58876	cd_2_group_57013
PDT001942422.1	PDS000163309.3	SAMN37858752	environmental/other	cd_8_group_55680	cd_4_group_58876	cd_2_group_57013
PDT001942423.1	PDS000163309.3	SAMN37858746	environmental/other	cd_8_group_55680	cd_4_group_58876	cd_2_group_57013
PDT001942424.1	PDS000163309.3	SAMN37858755	environmental/other	cd_8_group_55680	cd_4_group_58876	cd_2_group_57013
PDT001942425.1	PDS000163309.3	SAMN37858747	environmental/other	cd_8_group_55680	cd_4_group_58876	cd_2_group_57013
PDT001942426.1	PDS000163309.3	SAMN37858758	environmental/other	cd_8_group_55680	cd_4_group_58876	cd_2_group_57013
PDT001942434.1	PDS000163309.3	SAMN37859146	environmental/other	cd_8_group_55680	cd_4_group_58876	cd_2_group_57013
PDT001942435.1	PDS000163309.3	SAMN37859145	environmental/other	cd_8_group_55680	cd_4_group_58876	cd_2_group_57013
PDT001942440.1	PDS000163309.3	SAMN37859154	environmental/other	cd_8_group_55680	cd_4_group_58876	cd_2_group_57013
PDT001942442.1	PDS000163309.3	SAMN37859152	environmental/other	cd_8_group_55680	cd_4_group_58876	cd_2_group_57013
PDT001926197.1	PDS000054392.13	SAMN37803613	clinical	cd_8_group_55681	cd_4_group_58877	cd_2_group_57014
PDT001952399.1	PDS000054392.13	SAMN37931363	clinical	cd_8_group_55681	cd_4_group_58877	cd_2_group_57014
PDT001926808.1	PDS000026970.1233	SAMN37804257	clinical	cd_8_group_55682	cd_4_group_58878	cd_2_group_57016
PDT002361903.1	PDS000026970.1233	SAMN43485174	clinical	cd_8_group_55682	cd_4_group_58878	cd_2_group_57016
PDT001926841.1	PDS000163353.1	SAMN37805317	clinical	cd_8_group_55683	cd_4_group_58880	cd_2_group_57018
PDT001941723.1	PDS000163353.1	SAMN37855564	clinical	cd_8_group_55683	cd_4_group_58880	cd_2_group_57018
PDT001926863.1	PDS000001865.1027	SAMN37805372	clinical	cd_8_group_55684	cd_4_group_58881	cd_2_group_57019
PDT001926865.1	PDS000001865.1027	SAMN37805373	clinical	cd_8_group_55684	cd_4_group_58881	cd_2_group_57019
PDT001963250.1	PDS000001865.1027	SAMN38050099	clinical	cd_8_group_55684	cd_4_group_58881	cd_2_group_57019
PDT001926868.1	PDS000097513.295	SAMN37805385	clinical	cd_8_group_55685	cd_4_group_58882	cd_2_group_57020
PDT001926903.1	PDS000097513.295	SAMN37805433	clinical	cd_8_group_55685	cd_4_group_58882	cd_2_group_57020
PDT001927342.1	PDS000097513.295	SAMN37805647	clinical	cd_8_group_55685	cd_4_group_58882	cd_2_group_57020
PDT001940922.1	PDS000097513.295	SAMN37844961	clinical	cd_8_group_55685	cd_4_group_58882	cd_2_group_57020
PDT001941930.1	PDS000097513.295	SAMN37856685	clinical	cd_8_group_55685	cd_4_group_58882	cd_2_group_57020
PDT001926878.1	PDS000165638.3	SAMN37805391	clinical	cd_8_group_55686	cd_4_group_58884	cd_2_group_57022
PDT001973968.1	PDS000165638.3	SAMN38145332	clinical	cd_8_group_55686	cd_4_group_58884	cd_2_group_57022
PDT002023846.1	PDS000165638.3	SAMN38763212	clinical	cd_8_group_55686	cd_4_group_58884	cd_2_group_57022
PDT002199357.1	PDS000165638.3	SAMN41769823	clinical	cd_8_group_55686	cd_4_group_58884	cd_2_group_57022
PDT002763674.1	PDS000108905.8	SAMN48432596	clinical	cd_8_group_55687	-	-
PDT001926879.1	PDS000108905.8	SAMN37805389	clinical	cd_8_group_55687	cd_4_group_58885	cd_2_group_57023
PDT002159815.1	PDS000108905.8	SAMN41300306	clinical	cd_8_group_55687	cd_4_group_58885	cd_2_group_57023
PDT002454014.1	PDS000108905.8	SAMN44573248	clinical	cd_8_group_55687	cd_4_group_58885	cd_2_group_57023
PDT001926898.1	PDS000239639.11	SAMN37805426	clinical	cd_8_group_55688	cd_4_group_58886	cd_2_group_57025
PDT001930614.1	PDS000239639.11	SAMN37807134	clinical	cd_8_group_55688	cd_4_group_58886	cd_2_group_57025
PDT001930637.1	PDS000239639.11	SAMN37807168	clinical	cd_8_group_55688	cd_4_group_58886	cd_2_group_57025
PDT001926915.1	PDS000163342.2	SAMN37805471	clinical	cd_8_group_55689	cd_4_group_58888	cd_2_group_57027
PDT001942457.1	PDS000163342.2	SAMN37859272	clinical	cd_8_group_55689	cd_4_group_58888	cd_2_group_57027
PDT002038903.1	PDS000163342.2	SAMN39083418	clinical	cd_8_group_55689	cd_4_group_58888	cd_2_group_57027
PDT000098593.2	PDS000001540.28	SAMN02845057	environmental/other	cd_8_group_5569	-	-
PDT001652245.1	PDS000001540.28	SAMN33603282	clinical	cd_8_group_5569	-	-
PDT001926918.1	PDS000055880.18	SAMN37805469	environmental/other	cd_8_group_55690	cd_4_group_58889	-
PDT001926932.1	PDS000055880.18	SAMN37805492	environmental/other	cd_8_group_55690	cd_4_group_58889	-
PDT001926921.1	PDS000239639.11	SAMN37805478	environmental/other	cd_8_group_55691	-	-
PDT002848965.1	PDS000239639.11	SAMN50138289	environmental/other	cd_8_group_55691	-	-
PDT001926978.1	PDS000162595.1	SAMN37805539	clinical	cd_8_group_55692	cd_4_group_58891	cd_2_group_57029
PDT001927002.1	PDS000162595.1	SAMN37805562	clinical	cd_8_group_55692	cd_4_group_58891	cd_2_group_57029
PDT001927351.1	PDS000162595.1	SAMN37805660	clinical	cd_8_group_55692	cd_4_group_58891	cd_2_group_57029
PDT001926979.1	PDS000233288.11	SAMN37805540	environmental/other	cd_8_group_55693	cd_4_group_58892	cd_2_group_57030
PDT001926985.1	PDS000233288.11	SAMN37805549	environmental/other	cd_8_group_55693	cd_4_group_58892	cd_2_group_57030
PDT001926988.1	PDS000233288.11	SAMN37805551	environmental/other	cd_8_group_55693	cd_4_group_58892	cd_2_group_57030
PDT001926989.1	PDS000233288.11	SAMN37805542	environmental/other	cd_8_group_55693	cd_4_group_58892	cd_2_group_57030
PDT001926991.1	PDS000233288.11	SAMN37805550	environmental/other	cd_8_group_55693	cd_4_group_58892	cd_2_group_57030
PDT001927304.1	PDS000233288.11	SAMN37805581	environmental/other	cd_8_group_55693	cd_4_group_58892	cd_2_group_57030
PDT001927313.1	PDS000233288.11	SAMN37805585	environmental/other	cd_8_group_55693	cd_4_group_58892	cd_2_group_57030
PDT001927314.1	PDS000233288.11	SAMN37805593	environmental/other	cd_8_group_55693	cd_4_group_58892	cd_2_group_57030
PDT001927327.1	PDS000233288.11	SAMN37805588	environmental/other	cd_8_group_55693	cd_4_group_58892	cd_2_group_57030
PDT001949163.1	PDS000233288.11	SAMN37908075	environmental/other	cd_8_group_55693	cd_4_group_58892	cd_2_group_57030
PDT002378951.1	PDS000076604.959	SAMN43583024	clinical	cd_8_group_55694	-	-
PDT002342655.1	PDS000076604.959	SAMN43385723	clinical	cd_8_group_55694	cd_4_group_58893	-
PDT002443192.1	PDS000076604.959	SAMN44256438	clinical	cd_8_group_55694	cd_4_group_58893	-
PDT002608390.1	PDS000076604.959	SAMN46545906	clinical	cd_8_group_55694	cd_4_group_58893	-
PDT001926996.1	PDS000076604.959	SAMN37805557	clinical	cd_8_group_55694	cd_4_group_58893	cd_2_group_57031
PDT002017705.1	PDS000076604.959	SAMN38670436	clinical	cd_8_group_55694	cd_4_group_58893	cd_2_group_57031
PDT002047315.1	PDS000076604.959	SAMN39271365	clinical	cd_8_group_55694	cd_4_group_58893	cd_2_group_57031
PDT002186240.1	PDS000076604.959	SAMN41657330	clinical	cd_8_group_55694	cd_4_group_58893	cd_2_group_57031
PDT002229313.1	PDS000076604.959	SAMN42051063	clinical	cd_8_group_55694	cd_4_group_58893	cd_2_group_57031
PDT002231032.1	PDS000076604.959	SAMN42100093	clinical	cd_8_group_55694	cd_4_group_58893	cd_2_group_57031
PDT002231127.1	PDS000076604.959	SAMN42100826	clinical	cd_8_group_55694	cd_4_group_58893	cd_2_group_57031
PDT002236901.1	PDS000076604.959	SAMN42205403	clinical	cd_8_group_55694	cd_4_group_58893	cd_2_group_57031
PDT002244813.1	PDS000076604.959	SAMN42385362	clinical	cd_8_group_55694	cd_4_group_58893	cd_2_group_57031
PDT002257435.1	PDS000076604.959	SAMN42563637	clinical	cd_8_group_55694	cd_4_group_58893	cd_2_group_57031
PDT002264689.1	PDS000076604.959	SAMN42814380	clinical	cd_8_group_55694	cd_4_group_58893	cd_2_group_57031
PDT002291778.1	PDS000076604.959	SAMN43035871	clinical	cd_8_group_55694	cd_4_group_58893	cd_2_group_57031
PDT002299946.1	PDS000076604.959	SAMN43044607	clinical	cd_8_group_55694	cd_4_group_58893	cd_2_group_57031
PDT002310399.1	PDS000076604.959	SAMN43101354	clinical	cd_8_group_55694	cd_4_group_58893	cd_2_group_57031
PDT002325428.1	PDS000076604.959	SAMN43226632	clinical	cd_8_group_55694	cd_4_group_58893	cd_2_group_57031
PDT002325460.1	PDS000076604.959	SAMN43226742	clinical	cd_8_group_55694	cd_4_group_58893	cd_2_group_57031
PDT002325734.1	PDS000076604.959	SAMN43229669	clinical	cd_8_group_55694	cd_4_group_58893	cd_2_group_57031
PDT002341296.1	PDS000076604.959	SAMN43368109	clinical	cd_8_group_55694	cd_4_group_58893	cd_2_group_57031
PDT002341739.1	PDS000076604.959	SAMN43370234	clinical	cd_8_group_55694	cd_4_group_58893	cd_2_group_57031
PDT002345611.1	PDS000076604.959	SAMN43423395	clinical	cd_8_group_55694	cd_4_group_58893	cd_2_group_57031
PDT002346340.1	PDS000076604.959	SAMN43431938	clinical	cd_8_group_55694	cd_4_group_58893	cd_2_group_57031
PDT002363100.1	PDS000076604.959	SAMN43496801	clinical	cd_8_group_55694	cd_4_group_58893	cd_2_group_57031
PDT002365090.1	PDS000076604.959	SAMN43515436	clinical	cd_8_group_55694	cd_4_group_58893	cd_2_group_57031
PDT002371045.1	PDS000076604.959	SAMN43539407	clinical	cd_8_group_55694	cd_4_group_58893	cd_2_group_57031
PDT002378715.1	PDS000076604.959	SAMN43581191	clinical	cd_8_group_55694	cd_4_group_58893	cd_2_group_57031
PDT002379108.1	PDS000076604.959	SAMN43583597	clinical	cd_8_group_55694	cd_4_group_58893	cd_2_group_57031
PDT002383926.1	PDS000076604.959	SAMN43786238	clinical	cd_8_group_55694	cd_4_group_58893	cd_2_group_57031
PDT002388979.1	PDS000076604.959	SAMN43848865	clinical	cd_8_group_55694	cd_4_group_58893	cd_2_group_57031
PDT002388990.1	PDS000076604.959	SAMN43848855	clinical	cd_8_group_55694	cd_4_group_58893	cd_2_group_57031
PDT002392667.1	PDS000076604.959	SAMN43922406	clinical	cd_8_group_55694	cd_4_group_58893	cd_2_group_57031
PDT002392911.1	PDS000076604.959	SAMN43929203	clinical	cd_8_group_55694	cd_4_group_58893	cd_2_group_57031
PDT002393304.1	PDS000076604.959	SAMN43942754	clinical	cd_8_group_55694	cd_4_group_58893	cd_2_group_57031
PDT002395884.1	PDS000076604.959	SAMN43962310	clinical	cd_8_group_55694	cd_4_group_58893	cd_2_group_57031
PDT002400490.1	PDS000076604.959	SAMN43992013	clinical	cd_8_group_55694	cd_4_group_58893	cd_2_group_57031
PDT002404422.1	PDS000076604.959	SAMN44062990	clinical	cd_8_group_55694	cd_4_group_58893	cd_2_group_57031
PDT002411389.1	PDS000076604.959	SAMN44143962	clinical	cd_8_group_55694	cd_4_group_58893	cd_2_group_57031
PDT002428479.1	PDS000076604.959	SAMN44421864	clinical	cd_8_group_55694	cd_4_group_58893	cd_2_group_57031
PDT002429855.1	PDS000076604.959	SAMN44451488	clinical	cd_8_group_55694	cd_4_group_58893	cd_2_group_57031
PDT002430509.1	PDS000076604.959	SAMN44456921	clinical	cd_8_group_55694	cd_4_group_58893	cd_2_group_57031
PDT002432136.1	PDS000076604.959	SAMN44459041	clinical	cd_8_group_55694	cd_4_group_58893	cd_2_group_57031
PDT002439337.1	PDS000076604.959	SAMN44471178	clinical	cd_8_group_55694	cd_4_group_58893	cd_2_group_57031
PDT002443726.1	PDS000076604.959	SAMN44493716	clinical	cd_8_group_55694	cd_4_group_58893	cd_2_group_57031
PDT002446379.1	PDS000076604.959	SAMN44512796	clinical	cd_8_group_55694	cd_4_group_58893	cd_2_group_57031
PDT002453304.1	PDS000076604.959	SAMN44571535	clinical	cd_8_group_55694	cd_4_group_58893	cd_2_group_57031
PDT002454195.1	PDS000076604.959	SAMN44573580	clinical	cd_8_group_55694	cd_4_group_58893	cd_2_group_57031
PDT002455008.1	PDS000076604.959	SAMN44347825	clinical	cd_8_group_55694	cd_4_group_58893	cd_2_group_57031
PDT002455076.1	PDS000076604.959	SAMN44368083	clinical	cd_8_group_55694	cd_4_group_58893	cd_2_group_57031
PDT002455184.1	PDS000076604.959	SAMN44336611	clinical	cd_8_group_55694	cd_4_group_58893	cd_2_group_57031
PDT002456231.1	PDS000076604.959	SAMN44296426	clinical	cd_8_group_55694	cd_4_group_58893	cd_2_group_57031
PDT002456437.1	PDS000076604.959	SAMN44296968	clinical	cd_8_group_55694	cd_4_group_58893	cd_2_group_57031
PDT002457445.1	PDS000076604.959	SAMN44345007	clinical	cd_8_group_55694	cd_4_group_58893	cd_2_group_57031
PDT002457474.1	PDS000076604.959	SAMN44253009	clinical	cd_8_group_55694	cd_4_group_58893	cd_2_group_57031
PDT002457719.1	PDS000076604.959	SAMN44279500	clinical	cd_8_group_55694	cd_4_group_58893	cd_2_group_57031
PDT002459492.1	PDS000076604.959	SAMN44614032	clinical	cd_8_group_55694	cd_4_group_58893	cd_2_group_57031
PDT002459493.1	PDS000076604.959	SAMN44614040	clinical	cd_8_group_55694	cd_4_group_58893	cd_2_group_57031
PDT002460095.1	PDS000076604.959	SAMN44625485	clinical	cd_8_group_55694	cd_4_group_58893	cd_2_group_57031
PDT002464043.1	PDS000076604.959	SAMN44695269	clinical	cd_8_group_55694	cd_4_group_58893	cd_2_group_57031
PDT002464047.1	PDS000076604.959	SAMN44695336	clinical	cd_8_group_55694	cd_4_group_58893	cd_2_group_57031
PDT002464508.1	PDS000076604.959	SAMN44697409	clinical	cd_8_group_55694	cd_4_group_58893	cd_2_group_57031
PDT002465616.1	PDS000076604.959	SAMN44720738	clinical	cd_8_group_55694	cd_4_group_58893	cd_2_group_57031
PDT002465782.1	PDS000076604.959	SAMN44725716	clinical	cd_8_group_55694	cd_4_group_58893	cd_2_group_57031
PDT002466828.1	PDS000076604.959	SAMN44747037	clinical	cd_8_group_55694	cd_4_group_58893	cd_2_group_57031
PDT002468655.1	PDS000076604.959	SAMN44771894	clinical	cd_8_group_55694	cd_4_group_58893	cd_2_group_57031
PDT002468736.1	PDS000076604.959	SAMN44772461	clinical	cd_8_group_55694	cd_4_group_58893	cd_2_group_57031
PDT002478040.1	PDS000076604.959	SAMN44026594	clinical	cd_8_group_55694	cd_4_group_58893	cd_2_group_57031
PDT002485626.1	PDS000076604.959	SAMN45003314	clinical	cd_8_group_55694	cd_4_group_58893	cd_2_group_57031
PDT002494407.1	PDS000076604.959	SAMN45045281	clinical	cd_8_group_55694	cd_4_group_58893	cd_2_group_57031
PDT002505328.1	PDS000076604.959	SAMN45131471	clinical	cd_8_group_55694	cd_4_group_58893	cd_2_group_57031
PDT002509360.1	PDS000076604.959	SAMN45166040	clinical	cd_8_group_55694	cd_4_group_58893	cd_2_group_57031
PDT002512042.1	PDS000076604.959	SAMN45172425	clinical	cd_8_group_55694	cd_4_group_58893	cd_2_group_57031
PDT002514265.1	PDS000076604.959	SAMN45190772	clinical	cd_8_group_55694	cd_4_group_58893	cd_2_group_57031
PDT002527333.1	PDS000076604.959	SAMN45447287	clinical	cd_8_group_55694	cd_4_group_58893	cd_2_group_57031
PDT002531916.1	PDS000076604.959	SAMN45825463	clinical	cd_8_group_55694	cd_4_group_58893	cd_2_group_57031
PDT002543725.1	PDS000076604.959	SAMN45925250	clinical	cd_8_group_55694	cd_4_group_58893	cd_2_group_57031
PDT002556173.1	PDS000076604.959	SAMN46074213	clinical	cd_8_group_55694	cd_4_group_58893	cd_2_group_57031
PDT002556185.1	PDS000076604.959	SAMN46074230	clinical	cd_8_group_55694	cd_4_group_58893	cd_2_group_57031
PDT002560225.1	PDS000076604.959	SAMN46182872	clinical	cd_8_group_55694	cd_4_group_58893	cd_2_group_57031
PDT002560237.1	PDS000076604.959	SAMN46183131	clinical	cd_8_group_55694	cd_4_group_58893	cd_2_group_57031
PDT002594679.1	PDS000076604.959	SAMN46428897	clinical	cd_8_group_55694	cd_4_group_58893	cd_2_group_57031
PDT002633184.1	PDS000076604.959	SAMN46944353	clinical	cd_8_group_55694	cd_4_group_58893	cd_2_group_57031
PDT002633203.1	PDS000076604.959	SAMN46944333	clinical	cd_8_group_55694	cd_4_group_58893	cd_2_group_57031
PDT002641662.1	PDS000076604.959	SAMN47008131	clinical	cd_8_group_55694	cd_4_group_58893	cd_2_group_57031
PDT002643404.1	PDS000076604.959	SAMN47102149	clinical	cd_8_group_55694	cd_4_group_58893	cd_2_group_57031
PDT002801634.1	PDS000076604.959	SAMN48984453	clinical	cd_8_group_55694	cd_4_group_58893	cd_2_group_57031
PDT002823361.1	PDS000076604.959	SAMN49776577	clinical	cd_8_group_55694	cd_4_group_58893	cd_2_group_57031
PDT002827766.1	PDS000076604.959	SAMN49827933	clinical	cd_8_group_55694	cd_4_group_58893	cd_2_group_57031
PDT002883091.1	PDS000076604.959	SAMN50620080	clinical	cd_8_group_55694	cd_4_group_58893	cd_2_group_57031
PDT002898981.1	PDS000076604.959	SAMN50811524	clinical	cd_8_group_55694	cd_4_group_72824	cd_2_group_72262
PDT002914967.1	PDS000076604.959	SAMN51149561	clinical	cd_8_group_55694	cd_4_group_72824	cd_2_group_72262
PDT001926999.1	PDS000168877.1	SAMN37805565	environmental/other	cd_8_group_55695	cd_4_group_58894	cd_2_group_57033
PDT002012902.1	PDS000168877.1	SAMN38562206	environmental/other	cd_8_group_55695	cd_4_group_58894	cd_2_group_57033
PDT001927303.1	PDS000162596.3	SAMN37805577	environmental/other	cd_8_group_55696	cd_4_group_58895	cd_2_group_57034
PDT001927324.1	PDS000162596.3	SAMN37805570	environmental/other	cd_8_group_55696	cd_4_group_58895	cd_2_group_57034
PDT001927326.1	PDS000162596.3	SAMN37805574	environmental/other	cd_8_group_55696	cd_4_group_58895	cd_2_group_57034
PDT001927336.1	PDS000004395.672	SAMN37805637	clinical	cd_8_group_55697	cd_4_group_58896	cd_2_group_57035
PDT001927387.1	PDS000004395.672	SAMN37805693	clinical	cd_8_group_55697	cd_4_group_58896	cd_2_group_57035
PDT001927363.1	PDS000026893.131	SAMN37805668	clinical	cd_8_group_55698	-	-
PDT002050160.1	PDS000026893.131	SAMN39331390	clinical	cd_8_group_55698	-	-
PDT001927372.1	PDS000093517.14	SAMN37805676	clinical	cd_8_group_55699	cd_4_group_58898	cd_2_group_57036
PDT001942500.1	PDS000093517.14	SAMN37859304	clinical	cd_8_group_55699	cd_4_group_58898	cd_2_group_57036
PDT000558758.1	PDS000026970.1233	SAMN12536787	clinical	cd_8_group_557	-	-
PDT000587531.1	PDS000026970.1233	SAMN12771713	clinical	cd_8_group_557	-	-
PDT000903417.1	PDS000026970.1233	SAMN17004557	clinical	cd_8_group_557	-	-
PDT001245517.1	PDS000026970.1233	SAMN25811337	clinical	cd_8_group_557	-	-
PDT001391824.1	PDS000026970.1233	SAMN30370702	clinical	cd_8_group_557	-	-
PDT001440376.1	PDS000026970.1233	SAMN31136396	clinical	cd_8_group_557	-	-
PDT001450229.1	PDS000026970.1233	SAMN31238131	clinical	cd_8_group_557	-	-
PDT002851103.1	PDS000026970.1233	SAMN50212249	clinical	cd_8_group_557	-	-
PDT000302732.2	PDS000026970.1233	SAMN07311727	clinical	cd_8_group_557	cd_4_group_15829	cd_2_group_14295
PDT000599646.1	PDS000026970.1233	SAMN12906340	clinical	cd_8_group_557	cd_4_group_15829	cd_2_group_14295
PDT000604509.1	PDS000026970.1233	SAMN13013051	clinical	cd_8_group_557	cd_4_group_15829	cd_2_group_14295
PDT000717645.1	PDS000026970.1233	SAMN14505248	clinical	cd_8_group_557	cd_4_group_31869	-
PDT002400667.1	PDS000026970.1233	SAMN43998474	clinical	cd_8_group_557	cd_4_group_31869	-
PDT002455066.1	PDS000026970.1233	SAMN44335667	clinical	cd_8_group_557	cd_4_group_31869	-
PDT002466757.1	PDS000026970.1233	SAMN44740462	clinical	cd_8_group_557	cd_4_group_31869	-
PDT001078686.1	PDS000026970.1233	SAMN19920769	clinical	cd_8_group_557	cd_4_group_40714	-
PDT001079060.1	PDS000026970.1233	SAMN19920784	clinical	cd_8_group_557	cd_4_group_40714	-
PDT001116726.1	PDS000026970.1233	SAMN20972862	clinical	cd_8_group_557	cd_4_group_40714	-
PDT000002814.3	PDS000026970.1233	SAMN02367738	clinical	cd_8_group_557	cd_4_group_500	cd_2_group_431
PDT000450161.1	PDS000026970.1233	SAMEA104279977	NULL	cd_8_group_557	cd_4_group_500	cd_2_group_431
PDT000501142.1	PDS000026970.1233	SAMN01933151	clinical	cd_8_group_557	cd_4_group_500	cd_2_group_431
PDT000098597.2	PDS000030547.1	SAMN04348605	environmental/other	cd_8_group_5570	cd_4_group_5386	cd_2_group_4785
PDT000100203.2	PDS000030547.1	SAMN04360152	environmental/other	cd_8_group_5570	cd_4_group_5386	cd_2_group_4785
PDT001927402.1	PDS000216719.23	SAMN37805825	clinical	cd_8_group_55700	cd_4_group_58899	-
PDT001941902.1	PDS000216719.23	SAMN37856566	clinical	cd_8_group_55700	cd_4_group_58899	-
PDT001927594.1	PDS000122183.3	SAMN37805956	clinical	cd_8_group_55701	cd_4_group_58901	cd_2_group_57038
PDT001963478.1	PDS000122183.3	SAMN38052029	clinical	cd_8_group_55701	cd_4_group_58901	cd_2_group_57038
PDT001927626.1	PDS000101103.44	SAMN37805995	clinical	cd_8_group_55702	-	-
PDT002047014.1	PDS000101103.44	SAMN39257530	clinical	cd_8_group_55702	-	-
PDT001927642.1	PDS000164690.2	SAMN37805998	clinical	cd_8_group_55703	cd_4_group_58904	cd_2_group_57040
PDT001963254.1	PDS000164690.2	SAMN38050133	clinical	cd_8_group_55703	cd_4_group_58904	cd_2_group_57040
PDT001967058.1	PDS000164690.2	SAMN38090744	clinical	cd_8_group_55703	cd_4_group_58904	cd_2_group_57040
PDT001927797.1	PDS000001281.107	SAMN37806645	clinical	cd_8_group_55704	cd_4_group_58905	-
PDT002138377.1	PDS000001281.107	SAMN40970486	clinical	cd_8_group_55704	cd_4_group_58905	-
PDT001927805.1	PDS000239639.11	SAMN37806651	clinical	cd_8_group_55705	-	-
PDT002154286.1	PDS000239639.11	SAMN41192795	environmental/other	cd_8_group_55705	-	-
PDT001927825.1	PDS000109124.5	SAMN37806636	clinical	cd_8_group_55706	cd_4_group_58908	cd_2_group_57044
PDT002901197.1	PDS000109124.5	SAMN50879558	clinical	cd_8_group_55706	cd_4_group_58908	cd_2_group_57044
PDT002665249.1	PDS000032498.68	SAMN47323412	clinical	cd_8_group_55707	-	-
PDT001930640.1	PDS000032498.68	SAMN37807166	clinical	cd_8_group_55707	cd_4_group_58912	cd_2_group_57047
PDT002497441.1	PDS000032498.68	SAMN45062566	clinical	cd_8_group_55707	cd_4_group_58912	cd_2_group_57047
PDT002515093.1	PDS000032498.68	SAMN45208191	clinical	cd_8_group_55707	cd_4_group_58912	cd_2_group_57047
PDT002588707.1	PDS000032498.68	SAMN46369386	clinical	cd_8_group_55707	cd_4_group_58912	cd_2_group_57047
PDT002596481.1	PDS000032498.68	SAMN46437310	clinical	cd_8_group_55707	cd_4_group_58912	cd_2_group_57047
PDT001930681.1	PDS000167521.1	SAMN37808719	clinical	cd_8_group_55708	cd_4_group_58913	cd_2_group_57048
PDT001994575.1	PDS000167521.1	SAMN38344933	clinical	cd_8_group_55708	cd_4_group_58913	cd_2_group_57048
PDT001930685.1	PDS000056615.37	SAMN37808723	clinical	cd_8_group_55709	cd_4_group_58914	-
PDT001949091.1	PDS000056615.37	SAMN37907388	clinical	cd_8_group_55709	cd_4_group_58914	-
PDT000098598.2	PDS000002234.58	SAMN02845554	environmental/other	cd_8_group_5571	cd_4_group_5387	cd_2_group_4786
PDT000098599.2	PDS000002234.58	SAMN02845555	environmental/other	cd_8_group_5571	cd_4_group_5387	cd_2_group_4786
PDT002126122.1	PDS000168601.2	SAMN40655751	clinical	cd_8_group_55710	cd_4_group_58915	-
PDT001930688.1	PDS000168601.2	SAMN37808721	clinical	cd_8_group_55710	cd_4_group_58915	cd_2_group_57050
PDT002010346.1	PDS000168601.2	SAMN38474540	clinical	cd_8_group_55710	cd_4_group_58915	cd_2_group_57050
PDT001930696.1	PDS000029636.1094	SAMN37808949	clinical	cd_8_group_55711	cd_4_group_58916	cd_2_group_57051
PDT001953712.1	PDS000029636.1094	SAMN37983658	clinical	cd_8_group_55711	cd_4_group_58916	cd_2_group_57051
PDT001930701.1	PDS000076604.959	SAMN37808953	clinical	cd_8_group_55712	cd_4_group_58917	cd_2_group_57052
PDT001948325.1	PDS000076604.959	SAMN37886635	clinical	cd_8_group_55712	cd_4_group_58917	cd_2_group_57052
PDT001930721.1	PDS000157219.129	SAMN37808957	clinical	cd_8_group_55713	-	-
PDT002035771.1	PDS000157219.129	SAMN38928133	clinical	cd_8_group_55713	-	-
PDT001930763.1	PDS000239639.11	SAMN37810051	environmental/other	cd_8_group_55714	cd_4_group_58918	cd_2_group_57054
PDT001941863.1	PDS000239639.11	SAMN37856076	environmental/other	cd_8_group_55714	cd_4_group_58918	cd_2_group_57054
PDT001930776.1	PDS000239639.11	SAMN37810079	environmental/other	cd_8_group_55715	-	-
PDT002049036.1	PDS000239639.11	SAMN39290759	environmental/other	cd_8_group_55715	-	-
PDT001934960.1	PDS000004036.133	SAMN37813374	clinical	cd_8_group_55716	-	-
PDT001949049.1	PDS000004036.133	SAMN37906906	clinical	cd_8_group_55716	-	-
PDT001934961.1	PDS000163065.4	SAMN37813373	clinical	cd_8_group_55717	cd_4_group_58920	-
PDT002361765.1	PDS000163065.4	SAMN43484258	clinical	cd_8_group_55717	cd_4_group_58920	-
PDT001934963.1	PDS000029636.1094	SAMN37813369	clinical	cd_8_group_55718	cd_4_group_58921	cd_2_group_57056
PDT002361628.1	PDS000029636.1094	SAMN43483507	clinical	cd_8_group_55718	cd_4_group_58921	cd_2_group_57056
PDT001939781.1	PDS000163303.1	SAMN37819672	clinical	cd_8_group_55719	cd_4_group_58924	cd_2_group_57058
PDT001940079.1	PDS000163303.1	SAMN37819634	clinical	cd_8_group_55719	cd_4_group_58924	cd_2_group_57058
PDT001940083.1	PDS000163303.1	SAMN37819630	clinical	cd_8_group_55719	cd_4_group_58924	cd_2_group_57058
PDT000098602.2	PDS000031962.1	SAMN02845630	environmental/other	cd_8_group_5572	cd_4_group_5388	cd_2_group_4787
PDT000098603.2	PDS000031962.1	SAMN02845629	environmental/other	cd_8_group_5572	cd_4_group_5388	cd_2_group_4787
PDT001939793.1	PDS000138612.6	SAMN37820122	clinical	cd_8_group_55720	cd_4_group_58926	cd_2_group_57060
PDT001939951.1	PDS000138612.6	SAMN37820096	clinical	cd_8_group_55720	cd_4_group_58926	cd_2_group_57060
PDT001939952.1	PDS000138612.6	SAMN37820095	clinical	cd_8_group_55720	cd_4_group_58926	cd_2_group_57060
PDT001939954.1	PDS000138612.6	SAMN37820093	clinical	cd_8_group_55720	cd_4_group_58926	cd_2_group_57060
PDT001939802.1	PDS000163208.4	SAMN37820114	clinical	cd_8_group_55721	-	-
PDT002150257.1	PDS000163208.4	SAMN41141814	clinical	cd_8_group_55721	cd_4_group_62338	-
PDT002150505.1	PDS000163208.4	SAMN41141738	clinical	cd_8_group_55721	cd_4_group_62338	-
PDT002166691.1	PDS000163208.4	SAMN41410730	clinical	cd_8_group_55721	cd_4_group_62338	-
PDT001939807.1	PDS000163210.2	SAMN37820109	clinical	cd_8_group_55722	cd_4_group_58928	cd_2_group_57062
PDT001939833.1	PDS000163210.2	SAMN37820000	clinical	cd_8_group_55722	cd_4_group_58928	cd_2_group_57062
PDT001940150.1	PDS000163210.2	SAMN37820058	clinical	cd_8_group_55722	cd_4_group_58928	cd_2_group_57062
PDT001939819.1	PDS000163201.10	SAMN37820012	clinical	cd_8_group_55723	-	-
PDT002165870.1	PDS000163201.10	SAMN41410390	clinical	cd_8_group_55723	-	-
PDT002166530.1	PDS000163201.10	SAMN41411007	clinical	cd_8_group_55723	-	-
PDT001939835.1	PDS000077287.34	SAMN37819998	clinical	cd_8_group_55724	cd_4_group_58931	cd_2_group_57067
PDT001939837.1	PDS000077287.34	SAMN37819997	clinical	cd_8_group_55724	cd_4_group_58931	cd_2_group_57067
PDT001939838.1	PDS000077287.34	SAMN37819996	clinical	cd_8_group_55724	cd_4_group_58931	cd_2_group_57067
PDT001939839.1	PDS000077287.34	SAMN37819995	clinical	cd_8_group_55724	cd_4_group_58931	cd_2_group_57067
PDT001940271.1	PDS000049113.22	SAMN37819577	clinical	cd_8_group_55725	-	-
PDT001939881.1	PDS000049113.22	SAMN37819870	clinical	cd_8_group_55725	cd_4_group_58933	-
PDT002165889.1	PDS000049113.22	SAMN41410373	clinical	cd_8_group_55725	cd_4_group_58933	-
PDT001939883.1	PDS000163204.2	SAMN37819782	clinical	cd_8_group_55726	cd_4_group_58934	cd_2_group_57074
PDT001939884.1	PDS000163204.2	SAMN37819781	clinical	cd_8_group_55726	cd_4_group_58934	cd_2_group_57074
PDT001939885.1	PDS000049113.22	SAMN37819780	clinical	cd_8_group_55727	cd_4_group_58935	cd_2_group_57075
PDT001939886.1	PDS000049113.22	SAMN37819779	clinical	cd_8_group_55727	cd_4_group_58935	cd_2_group_57075
PDT002150625.1	PDS000049113.22	SAMN41142062	clinical	cd_8_group_55727	cd_4_group_58935	cd_2_group_57075
PDT002151326.1	PDS000049113.22	SAMN41142737	clinical	cd_8_group_55727	cd_4_group_58935	cd_2_group_57075
PDT002165578.1	PDS000049113.22	SAMN41409842	clinical	cd_8_group_55727	cd_4_group_58935	cd_2_group_57075
PDT002495514.1	PDS000049113.22	SAMN44863139	clinical	cd_8_group_55727	cd_4_group_58935	cd_2_group_57075
PDT002863637.1	PDS000049113.22	SAMN50308063	clinical	cd_8_group_55727	cd_4_group_58935	cd_2_group_57075
PDT002867663.1	PDS000049113.22	SAMN50312215	clinical	cd_8_group_55727	cd_4_group_58935	cd_2_group_57075
PDT001939887.1	PDS000163205.5	SAMN37819778	clinical	cd_8_group_55728	cd_4_group_58936	cd_2_group_57076
PDT001940391.1	PDS000163205.5	SAMN37819783	clinical	cd_8_group_55728	cd_4_group_58936	cd_2_group_57076
PDT001950250.1	PDS000163205.5	SAMN37820986	clinical	cd_8_group_55728	cd_4_group_58936	cd_2_group_57076
PDT002259545.1	PDS000163205.5	SAMN42535994	clinical	cd_8_group_55728	cd_4_group_58936	cd_2_group_57076
PDT001950256.1	PDS000163205.5	SAMN37820981	clinical	cd_8_group_55728	cd_4_group_58936	cd_2_group_57326
PDT001950270.1	PDS000163205.5	SAMN37820968	clinical	cd_8_group_55728	cd_4_group_58936	cd_2_group_57326
PDT002165693.1	PDS000163205.5	SAMN41409935	clinical	cd_8_group_55728	cd_4_group_58936	cd_2_group_57326
PDT002165692.1	PDS000163205.5	SAMN41409936	clinical	cd_8_group_55728	cd_4_group_58936	cd_2_group_61153
PDT002165695.1	PDS000163205.5	SAMN41409933	clinical	cd_8_group_55728	cd_4_group_58936	cd_2_group_61153
PDT002165707.1	PDS000163205.5	SAMN41409923	clinical	cd_8_group_55728	cd_4_group_58936	cd_2_group_61153
PDT001939889.1	PDS000049113.22	SAMN37819777	clinical	cd_8_group_55729	-	-
PDT002437737.1	PDS000049113.22	SAMN43452119	clinical	cd_8_group_55729	-	-
PDT002434271.1	PDS000049113.22	SAMN43450951	clinical	cd_8_group_55729	cd_4_group_62335	-
PDT002150247.1	PDS000049113.22	SAMN41141912	clinical	cd_8_group_55729	cd_4_group_62335	cd_2_group_60702
PDT002150273.1	PDS000049113.22	SAMN41141799	clinical	cd_8_group_55729	cd_4_group_62335	cd_2_group_60702
PDT002150578.1	PDS000049113.22	SAMN41142133	clinical	cd_8_group_55729	cd_4_group_62335	cd_2_group_60702
PDT002150846.1	PDS000049113.22	SAMN41142706	clinical	cd_8_group_55729	cd_4_group_62335	cd_2_group_60702
PDT002150910.1	PDS000049113.22	SAMN41143110	clinical	cd_8_group_55729	cd_4_group_62335	cd_2_group_60702
PDT002434314.1	PDS000049113.22	SAMN43450145	clinical	cd_8_group_55729	cd_4_group_62335	cd_2_group_60702
PDT000098604.3	PDS000031960.2	SAMN02845642	environmental/other	cd_8_group_5573	cd_4_group_5389	cd_2_group_4788
PDT000098605.2	PDS000031960.2	SAMN02845643	environmental/other	cd_8_group_5573	cd_4_group_5389	cd_2_group_4788
PDT001939890.1	PDS000163211.5	SAMN37819776	clinical	cd_8_group_55730	-	-
PDT001939949.1	PDS000163211.5	SAMN37819567	clinical	cd_8_group_55730	-	-
PDT001940259.1	PDS000163211.5	SAMN37819700	clinical	cd_8_group_55730	-	-
PDT002150495.1	PDS000163211.5	SAMN41141945	clinical	cd_8_group_55730	-	-
PDT002151071.1	PDS000163211.5	SAMN41143140	clinical	cd_8_group_55730	-	-
PDT002165346.1	PDS000163211.5	SAMN41409808	clinical	cd_8_group_55730	-	-
PDT002166935.1	PDS000163211.5	SAMN41413035	clinical	cd_8_group_55730	-	-
PDT002166125.1	PDS000163211.5	SAMN41410091	clinical	cd_8_group_55730	cd_4_group_62780	cd_2_group_61190
PDT002166180.1	PDS000163211.5	SAMN41410197	clinical	cd_8_group_55730	cd_4_group_62780	cd_2_group_61190
PDT001939891.1	PDS000049113.22	SAMN37819775	clinical	cd_8_group_55731	cd_4_group_58937	cd_2_group_57077
PDT001940390.1	PDS000049113.22	SAMN37819784	clinical	cd_8_group_55731	cd_4_group_58937	cd_2_group_57077
PDT001939892.1	PDS000163297.1	SAMN37819774	clinical	cd_8_group_55732	cd_4_group_58938	-
PDT001939895.1	PDS000163297.1	SAMN37819771	clinical	cd_8_group_55732	cd_4_group_58938	-
PDT001939901.1	PDS000049113.22	SAMN37819766	clinical	cd_8_group_55733	cd_4_group_58940	cd_2_group_57080
PDT001939911.1	PDS000049113.22	SAMN37819757	clinical	cd_8_group_55733	cd_4_group_58940	cd_2_group_57080
PDT001939907.1	PDS000163205.5	SAMN37819760	clinical	cd_8_group_55734	cd_4_group_58941	cd_2_group_57081
PDT001939908.1	PDS000163205.5	SAMN37819759	clinical	cd_8_group_55734	cd_4_group_58941	cd_2_group_57081
PDT001939910.1	PDS000032702.39	SAMN37819533	clinical	cd_8_group_55735	cd_4_group_58942	-
PDT001940108.1	PDS000032702.39	SAMN37819518	clinical	cd_8_group_55735	cd_4_group_58942	-
PDT001939944.1	PDS000049113.22	SAMN37819640	clinical	cd_8_group_55736	cd_4_group_58943	-
PDT002864039.1	PDS000049113.22	SAMN50308380	clinical	cd_8_group_55736	cd_4_group_58943	-
PDT002637381.1	PDS000185116.5	SAMN46849618	environmental/other	cd_8_group_55737	cd_4_group_58944	-
PDT001939947.1	PDS000185116.5	SAMN37820099	clinical	cd_8_group_55737	cd_4_group_58944	cd_2_group_57083
PDT002637364.1	PDS000185116.5	SAMN46849117	environmental/other	cd_8_group_55737	cd_4_group_58944	cd_2_group_57083
PDT002637367.1	PDS000185116.5	SAMN46849115	environmental/other	cd_8_group_55737	cd_4_group_58944	cd_2_group_57083
PDT002637536.1	PDS000185116.5	SAMN46849478	environmental/other	cd_8_group_55737	cd_4_group_58944	cd_2_group_57083
PDT002637715.1	PDS000185116.5	SAMN46849073	environmental/other	cd_8_group_55737	cd_4_group_58944	cd_2_group_57083
PDT002637726.1	PDS000185116.5	SAMN46849072	environmental/other	cd_8_group_55737	cd_4_group_58944	cd_2_group_57083
PDT002201167.1	PDS000185116.5	SAMN41648530	environmental/other	cd_8_group_55737	cd_4_group_63741	cd_2_group_62279
PDT002637597.1	PDS000185116.5	SAMN46849250	environmental/other	cd_8_group_55737	cd_4_group_63741	cd_2_group_62279
PDT002637632.1	PDS000185116.5	SAMN46849134	environmental/other	cd_8_group_55737	cd_4_group_63741	cd_2_group_62279
PDT001939971.1	PDS000084711.526	SAMN37819565	clinical	cd_8_group_55738	cd_4_group_58946	cd_2_group_57086
PDT001940140.1	PDS000084711.526	SAMN37819564	clinical	cd_8_group_55738	cd_4_group_58946	cd_2_group_57086
PDT001939972.1	PDS000163295.3	SAMN37820077	clinical	cd_8_group_55739	cd_4_group_58947	-
PDT001940290.1	PDS000163295.3	SAMN37820133	clinical	cd_8_group_55739	cd_4_group_58947	-
PDT000098652.2	PDS000030600.1	SAMN04296044	environmental/other	cd_8_group_5574	cd_4_group_5390	-
PDT000098679.2	PDS000030600.1	SAMN04296077	environmental/other	cd_8_group_5574	cd_4_group_5390	-
PDT000098607.2	PDS000030600.1	SAMN04296039	environmental/other	cd_8_group_5574	cd_4_group_5390	cd_2_group_4789
PDT000098617.2	PDS000030600.1	SAMN04296040	environmental/other	cd_8_group_5574	cd_4_group_5390	cd_2_group_4789
PDT000098646.2	PDS000030600.1	SAMN04296045	environmental/other	cd_8_group_5574	cd_4_group_5390	cd_2_group_4789
PDT000098661.2	PDS000030600.1	SAMN04296043	environmental/other	cd_8_group_5574	cd_4_group_5390	cd_2_group_4789
PDT000098673.2	PDS000030600.1	SAMN04296078	environmental/other	cd_8_group_5574	cd_4_group_5390	cd_2_group_4789
PDT001939989.1	PDS000091075.3	SAMN37819975	clinical	cd_8_group_55740	cd_4_group_58949	cd_2_group_57090
PDT001940296.1	PDS000091075.3	SAMN37820041	clinical	cd_8_group_55740	cd_4_group_58949	cd_2_group_57090
PDT001940319.1	PDS000091075.3	SAMN37820020	clinical	cd_8_group_55740	cd_4_group_58949	cd_2_group_57090
PDT001940339.1	PDS000091075.3	SAMN37819916	clinical	cd_8_group_55740	cd_4_group_58949	cd_2_group_57090
PDT001940044.1	PDS000163310.1	SAMN37819752	clinical	cd_8_group_55741	-	-
PDT001940367.1	PDS000163310.1	SAMN37819805	clinical	cd_8_group_55741	-	-
PDT001940046.1	PDS000163205.5	SAMN37819750	clinical	cd_8_group_55742	cd_4_group_58951	cd_2_group_57094
PDT001940050.1	PDS000163205.5	SAMN37819747	clinical	cd_8_group_55742	cd_4_group_58951	cd_2_group_57094
PDT002259604.1	PDS000163205.5	SAMN42536219	clinical	cd_8_group_55742	cd_4_group_58951	cd_2_group_57094
PDT001940055.1	PDS000163209.4	SAMN37819742	clinical	cd_8_group_55743	-	-
PDT002166943.1	PDS000163209.4	SAMN41412941	clinical	cd_8_group_55743	-	-
PDT001940066.1	PDS000026947.36	SAMN37819732	clinical	cd_8_group_55744	-	-
PDT002432948.1	PDS000026947.36	SAMN43447630	clinical	cd_8_group_55744	-	-
PDT001940067.1	PDS000027772.37	SAMN37819731	clinical	cd_8_group_55745	-	-
PDT002432862.1	PDS000027772.37	SAMN43447971	clinical	cd_8_group_55745	-	-
PDT002433256.1	PDS000027772.37	SAMN43447942	clinical	cd_8_group_55745	-	-
PDT001940098.1	PDS000202396.4	SAMN37819617	clinical	cd_8_group_55746	cd_4_group_58952	cd_2_group_57095
PDT001940119.1	PDS000202396.4	SAMN37819599	clinical	cd_8_group_55746	cd_4_group_58952	cd_2_group_57095
PDT001940120.1	PDS000202396.4	SAMN37819598	clinical	cd_8_group_55746	cd_4_group_58952	cd_2_group_57095
PDT001940125.1	PDS000202396.4	SAMN37819594	clinical	cd_8_group_55746	cd_4_group_58952	cd_2_group_57095
PDT001940103.1	PDS000163206.1	SAMN37819612	clinical	cd_8_group_55747	cd_4_group_58953	cd_2_group_57096
PDT001940104.1	PDS000163206.1	SAMN37819611	clinical	cd_8_group_55747	cd_4_group_58953	cd_2_group_57096
PDT001940106.1	PDS000163206.1	SAMN37819609	clinical	cd_8_group_55747	cd_4_group_58953	cd_2_group_57096
PDT001940116.1	PDS000163209.4	SAMN37819602	clinical	cd_8_group_55748	-	-
PDT002165354.1	PDS000163209.4	SAMN41409715	clinical	cd_8_group_55748	-	-
PDT001940127.1	PDS000163207.1	SAMN37819592	clinical	cd_8_group_55749	cd_4_group_58955	-
PDT001940405.1	PDS000163207.1	SAMN37819684	clinical	cd_8_group_55749	cd_4_group_58955	-
PDT000098636.2	PDS000028281.574	SAMN04359408	environmental/other	cd_8_group_5575	-	-
PDT001697088.1	PDS000028281.574	SAMN34310422	environmental/other	cd_8_group_5575	-	-
PDT001780854.1	PDS000028281.574	SAMN35766121	environmental/other	cd_8_group_5575	-	-
PDT001940128.1	PDS000163298.1	SAMN37819591	clinical	cd_8_group_55750	-	-
PDT001940215.1	PDS000163298.1	SAMN37819827	clinical	cd_8_group_55750	-	-
PDT001940144.1	PDS000163296.1	SAMN37820064	clinical	cd_8_group_55751	cd_4_group_58956	-
PDT001940326.1	PDS000163296.1	SAMN37820014	clinical	cd_8_group_55751	cd_4_group_58956	-
PDT002495606.1	PDS000163201.10	SAMN44863440	clinical	cd_8_group_55752	-	-
PDT001940145.1	PDS000163201.10	SAMN37820063	clinical	cd_8_group_55752	cd_4_group_58957	-
PDT002385151.1	PDS000163201.10	SAMN38843928	clinical	cd_8_group_55752	cd_4_group_58957	-
PDT002165938.1	PDS000163201.10	SAMN41410140	clinical	cd_8_group_55752	cd_4_group_62762	-
PDT002166457.1	PDS000163201.10	SAMN41411133	clinical	cd_8_group_55752	cd_4_group_62762	-
PDT002166997.1	PDS000163201.10	SAMN41412806	clinical	cd_8_group_55752	cd_4_group_62762	-
PDT002166274.1	PDS000163201.10	SAMN41410285	clinical	cd_8_group_55752	cd_4_group_62762	cd_2_group_61194
PDT002166503.1	PDS000163201.10	SAMN41411061	clinical	cd_8_group_55752	cd_4_group_62762	cd_2_group_61194
PDT002165348.1	PDS000064108.27	SAMN41409807	clinical	cd_8_group_55753	cd_4_group_58959	-
PDT002165574.1	PDS000064108.27	SAMN41409846	clinical	cd_8_group_55753	cd_4_group_58959	-
PDT002435269.1	PDS000064108.27	SAMN43451155	clinical	cd_8_group_55753	cd_4_group_58959	-
PDT001940168.1	PDS000064108.27	SAMN37820042	clinical	cd_8_group_55753	cd_4_group_58959	cd_2_group_57100
PDT002165330.1	PDS000064108.27	SAMN41409823	clinical	cd_8_group_55753	cd_4_group_58959	cd_2_group_57100
PDT002165332.1	PDS000064108.27	SAMN41409821	clinical	cd_8_group_55753	cd_4_group_58959	cd_2_group_57100
PDT002165562.1	PDS000064108.27	SAMN41409857	clinical	cd_8_group_55753	cd_4_group_58959	cd_2_group_57100
PDT002165566.1	PDS000064108.27	SAMN41409853	clinical	cd_8_group_55753	cd_4_group_58959	cd_2_group_57100
PDT002165610.1	PDS000064108.27	SAMN41409756	clinical	cd_8_group_55753	cd_4_group_58959	cd_2_group_57100
PDT002165769.1	PDS000064108.27	SAMN41410011	clinical	cd_8_group_55753	cd_4_group_58959	cd_2_group_57100
PDT002166313.1	PDS000064108.27	SAMN41410074	clinical	cd_8_group_55753	cd_4_group_58959	cd_2_group_57100
PDT002165895.1	PDS000163201.10	SAMN41410367	clinical	cd_8_group_55754	-	-
PDT001940225.1	PDS000163201.10	SAMN37819817	clinical	cd_8_group_55754	cd_4_group_58960	-
PDT002166221.1	PDS000163201.10	SAMN41410420	clinical	cd_8_group_55754	cd_4_group_58960	-
PDT001940232.1	PDS000163201.10	SAMN37819724	clinical	cd_8_group_55755	-	-
PDT002165709.1	PDS000163201.10	SAMN41409921	clinical	cd_8_group_55755	cd_4_group_62744	-
PDT002166804.1	PDS000163201.10	SAMN41410818	clinical	cd_8_group_55755	cd_4_group_62744	-
PDT001940235.1	PDS000049113.22	SAMN37819721	clinical	cd_8_group_55756	cd_4_group_58961	cd_2_group_57104
PDT001940242.1	PDS000049113.22	SAMN37819715	clinical	cd_8_group_55756	cd_4_group_58961	cd_2_group_57104
PDT001940247.1	PDS000182962.2	SAMN37819710	clinical	cd_8_group_55757	-	-
PDT002259511.1	PDS000182962.2	SAMN42536476	clinical	cd_8_group_55757	cd_4_group_64630	-
PDT002259426.1	PDS000182962.2	SAMN42536379	clinical	cd_8_group_55757	cd_4_group_64630	cd_2_group_63258
PDT002259443.1	PDS000182962.2	SAMN42536277	clinical	cd_8_group_55757	cd_4_group_64630	cd_2_group_63258
PDT002259514.1	PDS000182962.2	SAMN42536473	clinical	cd_8_group_55757	cd_4_group_64630	cd_2_group_63258
PDT002259517.1	PDS000182962.2	SAMN42536470	clinical	cd_8_group_55757	cd_4_group_64630	cd_2_group_63258
PDT002259718.1	PDS000182962.2	SAMN42536298	clinical	cd_8_group_55757	cd_4_group_64630	cd_2_group_63258
PDT002259738.1	PDS000182962.2	SAMN42536280	clinical	cd_8_group_55757	cd_4_group_64630	cd_2_group_63258
PDT002259763.1	PDS000182962.2	SAMN42536171	clinical	cd_8_group_55757	cd_4_group_64630	cd_2_group_63258
PDT002259824.1	PDS000182962.2	SAMN42536491	clinical	cd_8_group_55757	cd_4_group_64630	cd_2_group_63258
PDT002259897.1	PDS000182962.2	SAMN42536224	clinical	cd_8_group_55757	cd_4_group_64630	cd_2_group_63258
PDT002259898.1	PDS000182962.2	SAMN42536223	clinical	cd_8_group_55757	cd_4_group_64630	cd_2_group_63258
PDT002259810.1	PDS000182962.2	SAMN42536504	clinical	cd_8_group_55757	cd_4_group_64652	cd_2_group_63276
PDT002260080.1	PDS000182962.2	SAMN42536507	clinical	cd_8_group_55757	cd_4_group_64652	cd_2_group_63276
PDT001940268.1	PDS000163208.4	SAMN37819579	clinical	cd_8_group_55758	cd_4_group_58962	cd_2_group_57105
PDT001940269.1	PDS000163208.4	SAMN37819578	clinical	cd_8_group_55758	cd_4_group_58962	cd_2_group_57105
PDT002166216.1	PDS000163208.4	SAMN41410424	clinical	cd_8_group_55758	cd_4_group_62784	-
PDT002166437.1	PDS000163208.4	SAMN41410759	clinical	cd_8_group_55758	cd_4_group_62784	-
PDT001940292.1	PDS000163201.10	SAMN37820131	clinical	cd_8_group_55759	-	-
PDT002151123.1	PDS000163201.10	SAMN41142920	clinical	cd_8_group_55759	-	-
PDT002166428.1	PDS000163201.10	SAMN41410767	clinical	cd_8_group_55759	-	-
PDT002495765.1	PDS000163201.10	SAMN44863270	clinical	cd_8_group_55759	-	-
PDT000098662.2	PDS000030602.1	SAMN04296083	environmental/other	cd_8_group_5576	-	-
PDT000098667.2	PDS000030602.1	SAMN04296082	environmental/other	cd_8_group_5576	-	-
PDT000098674.2	PDS000030602.1	SAMN04296081	environmental/other	cd_8_group_5576	-	-
PDT001940314.1	PDS000026739.50	SAMN37820025	clinical	cd_8_group_55760	-	-
PDT002165807.1	PDS000026739.50	SAMN41409890	clinical	cd_8_group_55760	cd_4_group_62748	cd_2_group_61159
PDT002165831.1	PDS000026739.50	SAMN41410150	clinical	cd_8_group_55760	cd_4_group_62748	cd_2_group_61159
PDT002165886.1	PDS000026739.50	SAMN41410375	clinical	cd_8_group_55760	cd_4_group_62748	cd_2_group_61159
PDT002166010.1	PDS000026739.50	SAMN41410351	clinical	cd_8_group_55760	cd_4_group_62748	cd_2_group_61159
PDT002166344.1	PDS000026739.50	SAMN41410705	clinical	cd_8_group_55760	cd_4_group_62748	cd_2_group_61159
PDT002166753.1	PDS000026739.50	SAMN41410922	clinical	cd_8_group_55760	cd_4_group_62748	cd_2_group_61159
PDT002166818.1	PDS000026739.50	SAMN41410707	clinical	cd_8_group_55760	cd_4_group_62748	cd_2_group_61159
PDT002864293.1	PDS000026739.50	SAMN50308860	clinical	cd_8_group_55760	cd_4_group_62748	cd_2_group_61159
PDT001940365.1	PDS000084711.526	SAMN37819807	clinical	cd_8_group_55761	cd_4_group_58964	cd_2_group_57107
PDT001940381.1	PDS000084711.526	SAMN37819792	clinical	cd_8_group_55761	cd_4_group_58964	cd_2_group_57107
PDT001940452.1	PDS000003801.341	SAMN37831071	clinical	cd_8_group_55762	cd_4_group_58966	cd_2_group_57109
PDT002036038.1	PDS000003801.341	SAMN38936895	clinical	cd_8_group_55762	cd_4_group_58966	cd_2_group_57109
PDT001940457.1	PDS000001868.432	SAMN37831067	clinical	cd_8_group_55763	cd_4_group_58967	cd_2_group_57110
PDT002036064.1	PDS000001868.432	SAMN38937079	clinical	cd_8_group_55763	cd_4_group_58967	cd_2_group_57110
PDT001940461.1	PDS000027794.63	SAMN37831086	clinical	cd_8_group_55764	cd_4_group_58968	cd_2_group_57111
PDT002034193.1	PDS000027794.63	SAMN38879723	clinical	cd_8_group_55764	cd_4_group_58968	cd_2_group_57111
PDT002186242.1	PDS000027794.63	SAMN41657340	clinical	cd_8_group_55764	cd_4_group_58968	cd_2_group_61947
PDT002336372.1	PDS000027794.63	SAMN43318634	clinical	cd_8_group_55764	cd_4_group_58968	cd_2_group_61947
PDT002449096.1	PDS000029581.124	SAMN44524562	clinical	cd_8_group_55765	-	-
PDT001940462.1	PDS000029581.124	SAMN37831082	clinical	cd_8_group_55765	cd_4_group_58969	-
PDT002156113.1	PDS000029581.124	SAMN41229356	clinical	cd_8_group_55765	cd_4_group_58969	-
PDT001940474.1	PDS000238526.14	SAMN37831421	clinical	cd_8_group_55766	cd_4_group_58970	-
PDT002867723.1	PDS000238526.14	SAMN50312036	clinical	cd_8_group_55766	cd_4_group_58970	-
PDT002864373.1	PDS000238526.14	SAMN50308977	clinical	cd_8_group_55766	cd_4_group_58970	cd_2_group_71747
PDT002867838.1	PDS000238526.14	SAMN50312187	clinical	cd_8_group_55766	cd_4_group_58970	cd_2_group_71747
PDT001940486.1	PDS000163290.2	SAMN37831423	clinical	cd_8_group_55767	cd_4_group_58971	cd_2_group_57112
PDT002036042.1	PDS000163290.2	SAMN38936885	clinical	cd_8_group_55767	cd_4_group_58971	cd_2_group_57112
PDT002036050.1	PDS000163290.2	SAMN38937078	clinical	cd_8_group_55767	cd_4_group_58971	cd_2_group_57112
PDT001940491.1	PDS000172427.1	SAMEA114439587	clinical	cd_8_group_55768	cd_4_group_58972	-
PDT002062389.1	PDS000172427.1	SAMEA115116729	clinical	cd_8_group_55768	cd_4_group_58972	-
PDT002062390.1	PDS000172427.1	SAMEA115116735	clinical	cd_8_group_55768	cd_4_group_58972	-
PDT001940741.1	PDS000163289.1	SAMN37831681	clinical	cd_8_group_55769	cd_4_group_58975	-
PDT001941323.1	PDS000163289.1	SAMN37846849	clinical	cd_8_group_55769	cd_4_group_58975	-
PDT000098678.2	PDS000030596.1	SAMN04296074	environmental/other	cd_8_group_5577	-	-
PDT000100199.2	PDS000030596.1	SAMN04296097	environmental/other	cd_8_group_5577	-	-
PDT001940747.1	PDS000013882.367	SAMN37831707	clinical	cd_8_group_55770	cd_4_group_58976	cd_2_group_57114
PDT001946970.1	PDS000013882.367	SAMN37875085	clinical	cd_8_group_55770	cd_4_group_58976	cd_2_group_57114
PDT001940864.1	PDS000194825.2	SAMN37844529	clinical	cd_8_group_55771	-	-
PDT002342902.1	PDS000194825.2	SAMN43394998	clinical	cd_8_group_55771	-	-
PDT001940884.1	PDS000127718.470	SAMN37844531	clinical	cd_8_group_55772	cd_4_group_58981	cd_2_group_57117
PDT002070596.1	PDS000127718.470	SAMN39732724	clinical	cd_8_group_55772	cd_4_group_58981	cd_2_group_57117
PDT002539214.1	PDS000028115.37	SAMN45860847	environmental/other	cd_8_group_55773	cd_4_group_58982	-
PDT001940885.1	PDS000028115.37	SAMN37844521	clinical	cd_8_group_55773	cd_4_group_58982	cd_2_group_57118
PDT002538630.1	PDS000028115.37	SAMN45860504	environmental/other	cd_8_group_55773	cd_4_group_58982	cd_2_group_57118
PDT002539147.1	PDS000028115.37	SAMN45860740	environmental/other	cd_8_group_55773	cd_4_group_58982	cd_2_group_57118
PDT001940889.1	PDS000163305.2	SAMN37844524	clinical	cd_8_group_55774	-	-
PDT002335464.1	PDS000163305.2	SAMN43303048	clinical	cd_8_group_55774	-	-
PDT001940899.1	PDS000027037.562	SAMN37844956	clinical	cd_8_group_55775	cd_4_group_58983	cd_2_group_57119
PDT001940906.1	PDS000027037.562	SAMN37844949	clinical	cd_8_group_55775	cd_4_group_58983	cd_2_group_57119
PDT002183267.1	PDS000027037.562	SAMN41616119	clinical	cd_8_group_55775	cd_4_group_58983	cd_2_group_57119
PDT001940909.1	PDS000241205.3	SAMN37844952	clinical	cd_8_group_55776	-	-
PDT001948105.1	PDS000241205.3	SAMN37883184	clinical	cd_8_group_55776	cd_4_group_59071	cd_2_group_57221
PDT001952362.1	PDS000241205.3	SAMN37931644	clinical	cd_8_group_55776	cd_4_group_59071	cd_2_group_57221
PDT001940938.1	PDS000241216.6	SAMN37844987	clinical	cd_8_group_55777	-	-
PDT002262416.1	PDS000241216.6	SAMN42739339	environmental/other	cd_8_group_55777	-	-
PDT001940939.1	PDS000032548.516	SAMN37844989	clinical	cd_8_group_55778	cd_4_group_58985	cd_2_group_57122
PDT002683948.1	PDS000032548.516	SAMN47541462	clinical	cd_8_group_55778	cd_4_group_58985	cd_2_group_57122
PDT001941139.1	PDS000161175.4	SAMN37846526	clinical	cd_8_group_55779	cd_4_group_58987	cd_2_group_57126
PDT002386411.1	PDS000161175.4	SAMN43803559	clinical	cd_8_group_55779	cd_4_group_58987	cd_2_group_57126
PDT000098682.2	PDS000030597.1	SAMN04296066	environmental/other	cd_8_group_5578	cd_4_group_5391	cd_2_group_4791
PDT000098683.2	PDS000030597.1	SAMN04296065	environmental/other	cd_8_group_5578	cd_4_group_5391	cd_2_group_4791
PDT001941151.1	PDS000002475.41	SAMN37846553	clinical	cd_8_group_55780	-	-
PDT002519076.1	PDS000002475.41	SAMN45212120	clinical	cd_8_group_55780	-	-
PDT001941167.1	PDS000163370.2	SAMN37846570	clinical	cd_8_group_55781	cd_4_group_58988	cd_2_group_57127
PDT001946695.1	PDS000163370.2	SAMN37872060	clinical	cd_8_group_55781	cd_4_group_58988	cd_2_group_57127
PDT002138844.1	PDS000163370.2	SAMN40981506	clinical	cd_8_group_55781	cd_4_group_58988	cd_2_group_57127
PDT001941173.1	PDS000164500.1	SAMN37846577	clinical	cd_8_group_55782	cd_4_group_58989	cd_2_group_57129
PDT001955898.1	PDS000164500.1	SAMN38017783	clinical	cd_8_group_55782	cd_4_group_58989	cd_2_group_57129
PDT001941202.1	PDS000036506.23	SAMN37846654	clinical	cd_8_group_55783	cd_4_group_58990	cd_2_group_57130
PDT002167564.1	PDS000036506.23	SAMN41417553	clinical	cd_8_group_55783	cd_4_group_58990	cd_2_group_57130
PDT001941212.1	PDS000166995.1	SAMN37846671	clinical	cd_8_group_55784	cd_4_group_58991	cd_2_group_57131
PDT001988469.1	PDS000166995.1	SAMN38294124	clinical	cd_8_group_55784	cd_4_group_58991	cd_2_group_57131
PDT001946813.1	PDS000013042.19	SAMN37873837	clinical	cd_8_group_55785	cd_4_group_58992	-
PDT001941215.1	PDS000013042.19	SAMN37846667	clinical	cd_8_group_55785	cd_4_group_58992	cd_2_group_57132
PDT001941984.1	PDS000013042.19	SAMN37857290	clinical	cd_8_group_55785	cd_4_group_58992	cd_2_group_57132
PDT001952456.1	PDS000013042.19	SAMN37929717	clinical	cd_8_group_55785	cd_4_group_58992	cd_2_group_57132
PDT001941232.1	PDS000164797.1	SAMN37846672	clinical	cd_8_group_55786	cd_4_group_58995	cd_2_group_57135
PDT001964899.1	PDS000164797.1	SAMN38062429	clinical	cd_8_group_55786	cd_4_group_58995	cd_2_group_57135
PDT001941242.1	PDS000114385.5	SAMN37846725	clinical	cd_8_group_55787	-	-
PDT002402919.1	PDS000114385.5	SAMN44027597	environmental/other	cd_8_group_55787	-	-
PDT001941300.1	PDS000046380.79	SAMN37846731	clinical	cd_8_group_55788	-	-
PDT002889653.1	PDS000046380.79	SAMN50704490	clinical	cd_8_group_55788	-	-
PDT001941302.1	PDS000050421.3	SAMN37846730	clinical	cd_8_group_55789	cd_4_group_58996	-
PDT001946716.1	PDS000050421.3	SAMN37872104	clinical	cd_8_group_55789	cd_4_group_58996	-
PDT000098783.3	PDS000056324.2	SAMN01939034	environmental/other	cd_8_group_5579	cd_4_group_5393	cd_2_group_4793
PDT000674243.1	PDS000056324.2	SAMEA5039334	NULL	cd_8_group_5579	cd_4_group_5393	cd_2_group_4793
PDT001387731.1	PDS000056324.2	SAMEA1484353	NULL	cd_8_group_5579	cd_4_group_5393	cd_2_group_4793
PDT001941304.1	PDS000085033.695	SAMN37846729	clinical	cd_8_group_55790	cd_4_group_58997	cd_2_group_57136
PDT001941305.1	PDS000085033.695	SAMN37846743	clinical	cd_8_group_55790	cd_4_group_58997	cd_2_group_57136
PDT001941313.1	PDS000183808.1	SAMN37846739	clinical	cd_8_group_55791	-	-
PDT002180842.1	PDS000183808.1	SAMN41580823	clinical	cd_8_group_55791	-	-
PDT001941344.1	PDS000190287.1	SAMN37846927	clinical	cd_8_group_55792	cd_4_group_58999	cd_2_group_57137
PDT002279908.1	PDS000190287.1	SAMN42993273	clinical	cd_8_group_55792	cd_4_group_58999	cd_2_group_57137
PDT001941416.1	PDS000054022.22	SAMN37847285	environmental/other	cd_8_group_55793	-	-
PDT002795551.1	PDS000054022.22	SAMN48915797	clinical	cd_8_group_55793	-	-
PDT001941426.1	PDS000001868.432	SAMN37847411	clinical	cd_8_group_55794	cd_4_group_59000	cd_2_group_57139
PDT001941553.1	PDS000001868.432	SAMN37855200	clinical	cd_8_group_55794	cd_4_group_59000	cd_2_group_57139
PDT001941488.1	PDS000013859.66	SAMN37848891	clinical	cd_8_group_55795	cd_4_group_59003	cd_2_group_57142
PDT002028508.1	PDS000013859.66	SAMN38815839	clinical	cd_8_group_55795	cd_4_group_59003	cd_2_group_57142
PDT002081135.1	PDS000013859.66	SAMN39969211	clinical	cd_8_group_55795	cd_4_group_59003	cd_2_group_57142
PDT001941536.1	PDS000029314.405	SAMN37855160	clinical	cd_8_group_55796	cd_4_group_59004	cd_2_group_57143
PDT001975443.1	PDS000029314.405	SAMN38184172	clinical	cd_8_group_55796	cd_4_group_59004	cd_2_group_57143
PDT001941538.1	PDS000164487.1	SAMN37855157	clinical	cd_8_group_55797	cd_4_group_59005	cd_2_group_57144
PDT001957487.1	PDS000164487.1	SAMN38019412	clinical	cd_8_group_55797	cd_4_group_59005	cd_2_group_57144
PDT001941545.1	PDS000085033.695	SAMN37855203	clinical	cd_8_group_55798	cd_4_group_59007	cd_2_group_57146
PDT001957448.1	PDS000085033.695	SAMN38019391	clinical	cd_8_group_55798	cd_4_group_59007	cd_2_group_57146
PDT001941548.1	PDS000163337.1	SAMN37855204	clinical	cd_8_group_55799	cd_4_group_59008	cd_2_group_57147
PDT001941549.1	PDS000163337.1	SAMN37855205	clinical	cd_8_group_55799	cd_4_group_59008	cd_2_group_57147
PDT000002816.3	PDS000042292.1	SAMN02367748	environmental/other	cd_8_group_558	cd_4_group_501	cd_2_group_432
PDT000450729.1	PDS000042292.1	SAMEA104279997	NULL	cd_8_group_558	cd_4_group_501	cd_2_group_432
PDT000108302.2	PDS000004796.12	SAMN04510734	clinical	cd_8_group_5580	cd_4_group_5394	-
PDT000098808.2	PDS000004796.12	SAMN04362082	clinical	cd_8_group_5580	cd_4_group_5394	cd_2_group_4794
PDT000098818.4	PDS000004796.12	SAMN04362255	clinical	cd_8_group_5580	cd_4_group_5394	cd_2_group_4794
PDT000108291.2	PDS000004796.12	SAMN04510733	clinical	cd_8_group_5580	cd_4_group_5394	cd_2_group_4794
PDT000108303.2	PDS000004796.12	SAMN04510735	clinical	cd_8_group_5580	cd_4_group_5394	cd_2_group_4794
PDT000108304.2	PDS000004796.12	SAMN04510736	clinical	cd_8_group_5580	cd_4_group_5394	cd_2_group_4794
PDT000108309.2	PDS000004796.12	SAMN04510728	clinical	cd_8_group_5580	cd_4_group_5394	cd_2_group_4794
PDT000108310.2	PDS000004796.12	SAMN04510729	clinical	cd_8_group_5580	cd_4_group_5394	cd_2_group_4794
PDT000110577.2	PDS000004796.12	SAMN04500990	clinical	cd_8_group_5580	cd_4_group_5394	cd_2_group_4794
PDT000110578.2	PDS000004796.12	SAMN04500991	clinical	cd_8_group_5580	cd_4_group_5394	cd_2_group_4794
PDT000112388.2	PDS000004796.12	SAMN04518056	clinical	cd_8_group_5580	cd_4_group_5394	cd_2_group_4794
PDT000113101.2	PDS000004796.12	SAMN04544350	clinical	cd_8_group_5580	cd_4_group_5394	cd_2_group_4794
PDT000114970.2	PDS000004796.12	SAMN04558298	clinical	cd_8_group_5580	cd_4_group_5394	cd_2_group_4794
PDT000129307.2	PDS000004796.12	SAMN04964644	clinical	cd_8_group_5580	cd_4_group_5394	cd_2_group_4794
PDT000140443.1	PDS000004796.12	SAMN05363637	clinical	cd_8_group_5580	cd_4_group_5394	cd_2_group_4794
PDT000179564.2	PDS000004796.12	SAMN06247311	clinical	cd_8_group_5580	cd_4_group_5394	cd_2_group_4794
PDT000112386.2	PDS000004796.12	SAMN04518054	clinical	cd_8_group_5580	cd_4_group_5760	-
PDT000107161.2	PDS000004796.12	SAMN04490213	clinical	cd_8_group_5580	cd_4_group_5760	cd_2_group_5116
PDT000473728.1	PDS000004796.12	SAMN11058055	clinical	cd_8_group_5580	cd_4_group_5760	cd_2_group_5116
PDT001941560.1	PDS000001251.553	SAMN37855217	clinical	cd_8_group_55800	cd_4_group_59009	cd_2_group_57149
PDT001941581.1	PDS000001251.553	SAMN37855236	clinical	cd_8_group_55800	cd_4_group_59009	cd_2_group_57149
PDT001941584.1	PDS000002089.535	SAMN37855271	clinical	cd_8_group_55801	-	-
PDT002843466.1	PDS000002089.535	SAMN50093600	clinical	cd_8_group_55801	-	-
PDT001941601.1	PDS000029625.626	SAMN37855269	clinical	cd_8_group_55802	cd_4_group_59013	-
PDT002527399.1	PDS000029625.626	SAMN45463012	clinical	cd_8_group_55802	cd_4_group_59013	cd_2_group_67935
PDT002587073.1	PDS000029625.626	SAMN46338637	clinical	cd_8_group_55802	cd_4_group_59013	cd_2_group_67935
PDT001941605.1	PDS000031314.427	SAMN37855300	clinical	cd_8_group_55803	cd_4_group_59014	cd_2_group_57153
PDT001941613.1	PDS000031314.427	SAMN37855301	clinical	cd_8_group_55803	cd_4_group_59014	cd_2_group_57153
PDT001957453.1	PDS000031314.427	SAMN38019381	clinical	cd_8_group_55803	cd_4_group_59014	cd_2_group_57153
PDT001941662.1	PDS000013868.638	SAMN37855407	clinical	cd_8_group_55804	cd_4_group_59017	cd_2_group_57157
PDT001964969.1	PDS000013868.638	SAMN38066258	clinical	cd_8_group_55804	cd_4_group_59017	cd_2_group_57157
PDT001941737.1	PDS000164116.1	SAMN37855556	clinical	cd_8_group_55805	cd_4_group_59020	cd_2_group_57161
PDT001953038.1	PDS000164116.1	SAMN37946204	clinical	cd_8_group_55805	cd_4_group_59020	cd_2_group_57161
PDT001941742.1	PDS000163354.1	SAMN37855537	clinical	cd_8_group_55806	cd_4_group_59022	cd_2_group_57164
PDT001941743.1	PDS000163354.1	SAMN37855539	clinical	cd_8_group_55806	cd_4_group_59022	cd_2_group_57164
PDT001941798.1	PDS000183823.1	SAMN37855872	clinical	cd_8_group_55807	-	-
PDT002179867.1	PDS000183823.1	SAMN41571870	clinical	cd_8_group_55807	-	-
PDT001941843.1	PDS000143952.3	SAMN37855972	clinical	cd_8_group_55808	cd_4_group_59023	cd_2_group_57166
PDT002163225.1	PDS000143952.3	SAMN41382067	clinical	cd_8_group_55808	cd_4_group_59023	cd_2_group_57166
PDT001941914.1	PDS000182041.1	SAMN37856674	clinical	cd_8_group_55809	-	-
PDT002158153.1	PDS000182041.1	SAMN41262551	clinical	cd_8_group_55809	-	-
PDT000328620.1	PDS000032456.141	SAMN09401558	environmental/other	cd_8_group_5581	-	-
PDT001232379.1	PDS000032456.141	SAMN24115076	clinical	cd_8_group_5581	-	-
PDT001232533.1	PDS000032456.141	SAMN24115001	clinical	cd_8_group_5581	-	-
PDT000291174.3	PDS000032456.141	SAMN08579911	environmental/other	cd_8_group_5581	cd_4_group_5395	-
PDT000098809.2	PDS000032456.141	SAMN04362083	clinical	cd_8_group_5581	cd_4_group_5395	cd_2_group_4795
PDT000105772.2	PDS000032456.141	SAMN04450821	clinical	cd_8_group_5581	cd_4_group_5395	cd_2_group_4795
PDT001941957.1	PDS000007863.85	SAMN37857137	clinical	cd_8_group_55810	cd_4_group_59025	cd_2_group_57169
PDT001965824.1	PDS000007863.85	SAMN38081948	clinical	cd_8_group_55810	cd_4_group_59025	cd_2_group_57169
PDT001941983.1	PDS000164102.1	SAMN37857295	clinical	cd_8_group_55811	cd_4_group_59026	cd_2_group_57170
PDT001952451.1	PDS000164102.1	SAMN37929731	clinical	cd_8_group_55811	cd_4_group_59026	cd_2_group_57170
PDT001941998.1	PDS000027980.62	SAMN37857385	clinical	cd_8_group_55812	cd_4_group_59027	cd_2_group_57172
PDT001993438.1	PDS000027980.62	SAMN38336006	clinical	cd_8_group_55812	cd_4_group_59027	cd_2_group_57172
PDT001942348.1	PDS000241194.5	SAMN37858346	environmental/other	cd_8_group_55813	-	-
PDT002728585.1	PDS000241194.5	SAMN48115633	clinical	cd_8_group_55813	-	-
PDT002148488.1	PDS000241194.5	SAMN41113701	clinical	cd_8_group_55813	cd_4_group_62301	-
PDT002341372.1	PDS000241194.5	SAMN43368428	environmental/other	cd_8_group_55813	cd_4_group_62301	-
PDT001942349.1	PDS000056454.35	SAMN37858340	clinical	cd_8_group_55814	cd_4_group_59029	-
PDT002140550.1	PDS000056454.35	SAMN40973950	environmental/other	cd_8_group_55814	cd_4_group_59029	-
PDT002140572.1	PDS000056454.35	SAMN40973930	environmental/other	cd_8_group_55814	cd_4_group_59029	-
PDT001942384.1	PDS000043981.147	SAMN37858379	environmental/other	cd_8_group_55815	cd_4_group_59031	cd_2_group_57174
PDT001942412.1	PDS000043981.147	SAMN37858383	environmental/other	cd_8_group_55815	cd_4_group_59031	cd_2_group_57174
PDT001942420.1	PDS000043981.147	SAMN37858753	environmental/other	cd_8_group_55815	cd_4_group_59031	cd_2_group_57174
PDT002426074.1	PDS000084711.526	SAMEA115650389	clinical	cd_8_group_55816	-	-
PDT002552441.1	PDS000084711.526	SAMN46002771	clinical	cd_8_group_55816	cd_4_group_59032	-
PDT001942410.1	PDS000084711.526	SAMN37858368	clinical	cd_8_group_55816	cd_4_group_59032	cd_2_group_57176
PDT002025015.1	PDS000084711.526	SAMN38765880	clinical	cd_8_group_55816	cd_4_group_59032	cd_2_group_57176
PDT002025017.1	PDS000084711.526	SAMN38765873	clinical	cd_8_group_55816	cd_4_group_59032	cd_2_group_57176
PDT002183013.1	PDS000084711.526	SAMN41596196	clinical	cd_8_group_55816	cd_4_group_59032	cd_2_group_57176
PDT002188505.1	PDS000084711.526	SAMN41660983	clinical	cd_8_group_55816	cd_4_group_59032	cd_2_group_57176
PDT002478438.1	PDS000084711.526	SAMN44804794	clinical	cd_8_group_55816	cd_4_group_59032	cd_2_group_57176
PDT002668495.1	PDS000084711.526	SAMEA117668573	NULL	cd_8_group_55816	cd_4_group_59032	cd_2_group_57176
PDT002907411.1	PDS000084711.526	SAMN51025286	environmental/other	cd_8_group_55816	cd_4_group_59032	cd_2_group_57176
PDT001942413.1	PDS000062395.24	SAMN37858371	clinical	cd_8_group_55817	cd_4_group_59033	-
PDT002239243.1	PDS000062395.24	SAMN42277115	clinical	cd_8_group_55817	cd_4_group_59033	-
PDT001942432.1	PDS000180814.20	SAMN37859037	clinical	cd_8_group_55818	-	-
PDT002774368.1	PDS000180814.20	SAMN46199935	environmental/other	cd_8_group_55818	-	-
PDT001942458.1	PDS000039258.165	SAMN37859269	clinical	cd_8_group_55819	cd_4_group_59035	cd_2_group_57178
PDT001942460.1	PDS000039258.165	SAMN37859267	clinical	cd_8_group_55819	cd_4_group_59035	cd_2_group_57178
PDT001964817.1	PDS000039258.165	SAMN38061074	clinical	cd_8_group_55819	cd_4_group_59035	cd_2_group_57178
PDT000098810.2	PDS000030741.112	SAMN04362084	clinical	cd_8_group_5582	-	-
PDT000206184.2	PDS000030741.112	SAMN06848458	environmental/other	cd_8_group_5582	-	-
PDT000275225.2	PDS000030741.112	SAMN08239974	clinical	cd_8_group_5582	-	-
PDT000562878.1	PDS000030741.112	SAMN12567006	clinical	cd_8_group_5582	-	-
PDT000828159.1	PDS000030741.112	SAMN15967356	clinical	cd_8_group_5582	-	-
PDT000862550.1	PDS000030741.112	SAMN16452299	clinical	cd_8_group_5582	-	-
PDT001104854.1	PDS000030741.112	SAMN20603681	clinical	cd_8_group_5582	-	-
PDT000582702.1	PDS000030741.112	SAMN12714962	clinical	cd_8_group_5582	cd_4_group_16372	-
PDT000587849.1	PDS000030741.112	SAMN12774591	clinical	cd_8_group_5582	cd_4_group_16372	-
PDT000311937.2	PDS000030741.112	SAMN08640027	environmental/other	cd_8_group_5582	cd_4_group_16372	cd_2_group_14845
PDT000311942.2	PDS000030741.112	SAMN08640025	environmental/other	cd_8_group_5582	cd_4_group_16372	cd_2_group_14845
PDT001117972.1	PDS000030741.112	SAMN21023464	clinical	cd_8_group_5582	cd_4_group_16372	cd_2_group_14845
PDT002248047.1	PDS000030741.112	SAMN42466643	clinical	cd_8_group_5582	cd_4_group_16372	cd_2_group_14845
PDT001942499.1	PDS000029636.1094	SAMN37859301	clinical	cd_8_group_55820	-	-
PDT002800880.1	PDS000029636.1094	SAMN48969855	clinical	cd_8_group_55820	cd_4_group_65693	-
PDT002310273.1	PDS000029636.1094	SAMN43092924	clinical	cd_8_group_55820	cd_4_group_65693	cd_2_group_64339
PDT002397026.1	PDS000029636.1094	SAMN43963456	clinical	cd_8_group_55820	cd_4_group_65693	cd_2_group_64339
PDT001942607.1	PDS000163344.1	SAMN37863615	clinical	cd_8_group_55821	cd_4_group_59038	cd_2_group_57184
PDT001942609.1	PDS000163344.1	SAMN37863626	clinical	cd_8_group_55821	cd_4_group_59038	cd_2_group_57184
PDT001942625.1	PDS000163341.1	SAMN37568424	NULL	cd_8_group_55822	cd_4_group_59039	cd_2_group_57186
PDT001942626.1	PDS000163341.1	SAMN37568423	NULL	cd_8_group_55822	cd_4_group_59039	cd_2_group_57186
PDT001942627.1	PDS000163348.1	SAMN37568421	NULL	cd_8_group_55823	cd_4_group_59040	cd_2_group_57187
PDT001942630.1	PDS000163348.1	SAMN37568420	NULL	cd_8_group_55823	cd_4_group_59040	cd_2_group_57187
PDT001942631.1	PDS000163348.1	SAMN37568422	NULL	cd_8_group_55823	cd_4_group_59040	cd_2_group_57187
PDT001942644.1	PDS000013832.430	SAMN37871383	clinical	cd_8_group_55824	cd_4_group_59041	-
PDT002208700.1	PDS000013832.430	SAMN41852134	clinical	cd_8_group_55824	cd_4_group_59041	-
PDT001942656.1	PDS000076661.2	SAMN37871432	clinical	cd_8_group_55825	cd_4_group_59043	cd_2_group_57190
PDT001942660.1	PDS000076661.2	SAMN37871434	clinical	cd_8_group_55825	cd_4_group_59043	cd_2_group_57190
PDT001946731.1	PDS000026713.81	SAMN37872178	clinical	cd_8_group_55826	-	-
PDT002559403.1	PDS000026713.81	SAMN46161761	environmental/other	cd_8_group_55826	-	-
PDT001946746.1	PDS000030993.81	SAMN37872297	environmental/other	cd_8_group_55827	cd_4_group_59045	cd_2_group_57192
PDT002129586.1	PDS000030993.81	SAMN40725406	environmental/other	cd_8_group_55827	cd_4_group_59045	cd_2_group_57192
PDT001946805.1	PDS000155956.17	SAMN37873799	clinical	cd_8_group_55828	cd_4_group_59047	-
PDT001952234.1	PDS000155956.17	SAMN37929929	clinical	cd_8_group_55828	cd_4_group_59047	-
PDT001963246.1	PDS000155956.17	SAMN38050084	clinical	cd_8_group_55828	cd_4_group_59047	-
PDT002538501.1	PDS000155956.17	SAMN45860196	environmental/other	cd_8_group_55828	cd_4_group_59047	-
PDT001946811.1	PDS000192032.2	SAMN37873840	clinical	cd_8_group_55829	-	-
PDT002468386.1	PDS000192032.2	SAMN44675936	environmental/other	cd_8_group_55829	-	-
PDT000098814.2	PDS000029303.68	SAMN04351465	clinical	cd_8_group_5583	-	-
PDT000163067.3	PDS000029303.68	SAMN04590276	environmental/other	cd_8_group_5583	-	-
PDT001946823.1	PDS000026549.900	SAMN37873849	clinical	cd_8_group_55830	cd_4_group_59048	cd_2_group_57194
PDT001953456.1	PDS000026549.900	SAMN37981094	clinical	cd_8_group_55830	cd_4_group_59048	cd_2_group_57194
PDT002041402.1	PDS000026549.900	SAMN39173592	clinical	cd_8_group_55830	cd_4_group_59048	cd_2_group_57194
PDT002086602.1	PDS000026549.900	SAMN40137336	clinical	cd_8_group_55830	cd_4_group_59048	cd_2_group_57194
PDT001946829.1	PDS000198579.1	SAMN37873871	clinical	cd_8_group_55831	-	-
PDT002381292.1	PDS000198579.1	SAMN43758739	clinical	cd_8_group_55831	-	-
PDT001946838.1	PDS000085033.695	SAMN37873878	clinical	cd_8_group_55832	cd_4_group_59049	cd_2_group_57195
PDT001954325.1	PDS000085033.695	SAMN37997766	clinical	cd_8_group_55832	cd_4_group_59049	cd_2_group_57195
PDT001946883.1	PDS000163372.1	SAMN37874187	clinical	cd_8_group_55833	cd_4_group_59052	cd_2_group_57197
PDT001946974.1	PDS000163372.1	SAMN37875086	clinical	cd_8_group_55833	cd_4_group_59052	cd_2_group_57197
PDT001946884.1	PDS000198595.2	SAMN37874186	clinical	cd_8_group_55834	-	-
PDT002380919.1	PDS000198595.2	SAMN43673322	clinical	cd_8_group_55834	-	-
PDT002022885.1	PDS000071573.10	SAMN38760194	clinical	cd_8_group_55835	cd_4_group_59053	-
PDT001946953.1	PDS000071573.10	SAMN37875036	clinical	cd_8_group_55835	cd_4_group_59053	cd_2_group_57198
PDT001952673.1	PDS000071573.10	SAMN37946690	clinical	cd_8_group_55835	cd_4_group_59053	cd_2_group_57198
PDT001963154.1	PDS000071573.10	SAMN38048123	clinical	cd_8_group_55835	cd_4_group_59053	cd_2_group_57198
PDT002026240.1	PDS000071573.10	SAMN38802163	clinical	cd_8_group_55835	cd_4_group_59053	cd_2_group_57198
PDT002219423.1	PDS000071573.10	SAMN41953761	clinical	cd_8_group_55835	cd_4_group_59053	cd_2_group_57198
PDT002756989.1	PDS000026812.360	SAMN48339958	clinical	cd_8_group_55836	cd_4_group_59055	-
PDT001946989.1	PDS000026812.360	SAMN37875168	clinical	cd_8_group_55836	cd_4_group_59055	cd_2_group_57200
PDT001971637.1	PDS000026812.360	SAMN38117153	clinical	cd_8_group_55836	cd_4_group_59055	cd_2_group_57200
PDT001946998.1	PDS000028079.11	SAMN37875184	clinical	cd_8_group_55837	-	-
PDT002172083.1	PDS000028079.11	SAMN41474386	clinical	cd_8_group_55837	-	-
PDT001947012.1	PDS000149539.3	SAMN37875186	clinical	cd_8_group_55838	cd_4_group_59057	cd_2_group_57202
PDT001954200.1	PDS000149539.3	SAMN37997136	clinical	cd_8_group_55838	cd_4_group_59057	cd_2_group_57202
PDT001947580.1	PDS000027914.74	SAMN37875231	clinical	cd_8_group_55839	-	-
PDT002044741.1	PDS000027914.74	SAMN39224210	clinical	cd_8_group_55839	-	-
PDT000327535.1	PDS000031736.106	SAMN09388837	clinical	cd_8_group_5584	-	-
PDT000340114.1	PDS000031736.106	SAMN09530901	clinical	cd_8_group_5584	-	-
PDT000547897.1	PDS000031736.106	SAMN12349178	clinical	cd_8_group_5584	-	-
PDT001015448.1	PDS000031736.106	SAMN18743286	clinical	cd_8_group_5584	-	-
PDT000212117.2	PDS000031736.106	SAMN07155829	clinical	cd_8_group_5584	cd_4_group_10540	cd_2_group_9590
PDT000214196.2	PDS000031736.106	SAMN07179972	clinical	cd_8_group_5584	cd_4_group_10540	cd_2_group_9590
PDT000331793.1	PDS000031736.106	SAMN09435067	clinical	cd_8_group_5584	cd_4_group_17829	cd_2_group_16249
PDT000388254.1	PDS000031736.106	SAMN10174138	clinical	cd_8_group_5584	cd_4_group_17829	cd_2_group_16249
PDT000336294.1	PDS000031736.106	SAMN09484173	clinical	cd_8_group_5584	cd_4_group_5396	-
PDT000377696.1	PDS000031736.106	SAMN10067893	clinical	cd_8_group_5584	cd_4_group_5396	cd_2_group_18347
PDT000381679.1	PDS000031736.106	SAMN10094224	clinical	cd_8_group_5584	cd_4_group_5396	cd_2_group_18347
PDT000098821.2	PDS000031736.106	SAMN04362890	clinical	cd_8_group_5584	cd_4_group_5396	cd_2_group_4796
PDT000098927.2	PDS000031736.106	SAMN04362997	clinical	cd_8_group_5584	cd_4_group_5396	cd_2_group_4796
PDT000330631.1	PDS000031736.106	SAMN09431480	clinical	cd_8_group_5584	cd_4_group_5396	cd_2_group_4796
PDT000345272.1	PDS000031736.106	SAMN09643851	clinical	cd_8_group_5584	cd_4_group_5396	cd_2_group_4796
PDT000379851.1	PDS000031736.106	SAMN10080020	clinical	cd_8_group_5584	cd_4_group_5396	cd_2_group_4796
PDT000388249.1	PDS000031736.106	SAMN10174104	clinical	cd_8_group_5584	cd_4_group_5396	cd_2_group_4796
PDT000473483.1	PDS000031736.106	SAMN11051786	clinical	cd_8_group_5584	cd_4_group_5396	cd_2_group_4796
PDT000475790.1	PDS000031736.106	SAMN11095692	clinical	cd_8_group_5584	cd_4_group_5396	cd_2_group_4796
PDT000725329.1	PDS000031736.106	SAMN14677767	clinical	cd_8_group_5584	cd_4_group_5396	cd_2_group_4796
PDT001947795.1	PDS000198470.76	SAMN37875464	clinical	cd_8_group_55840	cd_4_group_59058	cd_2_group_57203
PDT002124688.1	PDS000198470.76	SAMN40647070	clinical	cd_8_group_55840	cd_4_group_59058	cd_2_group_57203
PDT001947843.1	PDS000076604.959	SAMN37875541	clinical	cd_8_group_55841	cd_4_group_59060	cd_2_group_57205
PDT002027249.1	PDS000076604.959	SAMN38811125	clinical	cd_8_group_55841	cd_4_group_59060	cd_2_group_57205
PDT001947876.1	PDS000166810.1	SAMN37875916	clinical	cd_8_group_55842	cd_4_group_59062	cd_2_group_57206
PDT001987437.1	PDS000166810.1	SAMN38283039	clinical	cd_8_group_55842	cd_4_group_59062	cd_2_group_57206
PDT002828949.1	PDS000002099.600	SAMN49851918	clinical	cd_8_group_55843	-	-
PDT002708582.1	PDS000002099.600	SAMN47817677	clinical	cd_8_group_55843	cd_4_group_59063	-
PDT001947976.1	PDS000002099.600	SAMN37881321	clinical	cd_8_group_55843	cd_4_group_59063	cd_2_group_57208
PDT002067144.1	PDS000002099.600	SAMN39655468	clinical	cd_8_group_55843	cd_4_group_59063	cd_2_group_57208
PDT001948016.1	PDS000026597.184	SAMN37882697	clinical	cd_8_group_55844	cd_4_group_59065	cd_2_group_57213
PDT001948017.1	PDS000026597.184	SAMN37882695	clinical	cd_8_group_55844	cd_4_group_59065	cd_2_group_57213
PDT001948027.1	PDS000026617.677	SAMN37882711	clinical	cd_8_group_55845	cd_4_group_59067	cd_2_group_57215
PDT001953408.1	PDS000026617.677	SAMN37980951	clinical	cd_8_group_55845	cd_4_group_59067	cd_2_group_57215
PDT001948032.1	PDS000029636.1094	SAMN37882715	clinical	cd_8_group_55846	-	-
PDT001967053.1	PDS000029636.1094	SAMN38090030	clinical	cd_8_group_55846	-	-
PDT001948043.1	PDS000026549.900	SAMN37882726	clinical	cd_8_group_55847	-	-
PDT002497515.1	PDS000026549.900	SAMN45063098	clinical	cd_8_group_55847	-	-
PDT001948063.1	PDS000164491.1	SAMN37882780	clinical	cd_8_group_55848	cd_4_group_59069	cd_2_group_57218
PDT001957807.1	PDS000164491.1	SAMN38019515	clinical	cd_8_group_55848	cd_4_group_59069	cd_2_group_57218
PDT001948073.1	PDS000011406.99	SAMN37883003	clinical	cd_8_group_55849	cd_4_group_59070	cd_2_group_57219
PDT002244020.1	PDS000011406.99	SAMN42371055	clinical	cd_8_group_55849	cd_4_group_59070	cd_2_group_57219
PDT000098844.2	PDS000003951.13	SAMN04362913	clinical	cd_8_group_5585	-	-
PDT000253853.2	PDS000003951.13	SAMN07812401	clinical	cd_8_group_5585	-	-
PDT001948107.1	PDS000028037.419	SAMN37883187	clinical	cd_8_group_55850	-	-
PDT002668229.1	PDS000028037.419	SAMN47345706	environmental/other	cd_8_group_55850	-	-
PDT001948121.1	PDS000125107.7	SAMN37883183	clinical	cd_8_group_55851	cd_4_group_59072	cd_2_group_57224
PDT002010353.1	PDS000125107.7	SAMN38474538	clinical	cd_8_group_55851	cd_4_group_59072	cd_2_group_57224
PDT002057271.1	PDS000125107.7	SAMN39485166	clinical	cd_8_group_55851	cd_4_group_59072	cd_2_group_57224
PDT002110175.1	PDS000125107.7	SAMN40414277	clinical	cd_8_group_55851	cd_4_group_59072	cd_2_group_57224
PDT001948132.1	PDS000164496.1	SAMN37883213	clinical	cd_8_group_55852	cd_4_group_59073	cd_2_group_57225
PDT001957817.1	PDS000164496.1	SAMN38019521	clinical	cd_8_group_55852	cd_4_group_59073	cd_2_group_57225
PDT002390634.1	PDS000241216.6	SAMN43896185	clinical	cd_8_group_55853	-	-
PDT001948186.1	PDS000241216.6	SAMN37884547	clinical	cd_8_group_55853	cd_4_group_59077	cd_2_group_57230
PDT002008516.1	PDS000241216.6	SAMN38447917	clinical	cd_8_group_55853	cd_4_group_59077	cd_2_group_57230
PDT002014185.1	PDS000241216.6	SAMN38639649	clinical	cd_8_group_55853	cd_4_group_59077	cd_2_group_57230
PDT001948191.1	PDS000027948.279	SAMN37884417	clinical	cd_8_group_55854	cd_4_group_59078	cd_2_group_57231
PDT001953445.1	PDS000027948.279	SAMN37981055	clinical	cd_8_group_55854	cd_4_group_59078	cd_2_group_57231
PDT002156303.1	PDS000027948.279	SAMN41230061	clinical	cd_8_group_55854	cd_4_group_59078	cd_2_group_57231
PDT002238953.1	PDS000113211.44	SAMN42212946	clinical	cd_8_group_55855	-	-
PDT001948235.1	PDS000113211.44	SAMN37885301	clinical	cd_8_group_55855	cd_4_group_59079	cd_2_group_57232
PDT001948272.1	PDS000113211.44	SAMN37886123	clinical	cd_8_group_55855	cd_4_group_59079	cd_2_group_57232
PDT001952411.1	PDS000113211.44	SAMN37929927	clinical	cd_8_group_55855	cd_4_group_59079	cd_2_group_57232
PDT001953143.1	PDS000113211.44	SAMN37953212	clinical	cd_8_group_55855	cd_4_group_59079	cd_2_group_57232
PDT001954330.1	PDS000113211.44	SAMN37997783	clinical	cd_8_group_55855	cd_4_group_59079	cd_2_group_57232
PDT001963235.1	PDS000113211.44	SAMN38050085	clinical	cd_8_group_55855	cd_4_group_59079	cd_2_group_57232
PDT001967296.1	PDS000113211.44	SAMN38094268	clinical	cd_8_group_55855	cd_4_group_59079	cd_2_group_57232
PDT001975073.1	PDS000113211.44	SAMN38180618	clinical	cd_8_group_55855	cd_4_group_59079	cd_2_group_57232
PDT001975576.1	PDS000113211.44	SAMN38186303	clinical	cd_8_group_55855	cd_4_group_59079	cd_2_group_57232
PDT002047390.1	PDS000113211.44	SAMN39272924	clinical	cd_8_group_55855	cd_4_group_59079	cd_2_group_57232
PDT002063533.1	PDS000113211.44	SAMN39596636	clinical	cd_8_group_55855	cd_4_group_59079	cd_2_group_57232
PDT002366672.1	PDS000113211.44	SAMN43525284	clinical	cd_8_group_55855	cd_4_group_59079	cd_2_group_57232
PDT002443742.1	PDS000113211.44	SAMN44253912	clinical	cd_8_group_55855	cd_4_group_59079	cd_2_group_57232
PDT002787142.1	PDS000113211.44	SAMN48812423	clinical	cd_8_group_55855	cd_4_group_59079	cd_2_group_57232
PDT001948259.1	PDS000179583.3	SAMN37882125	environmental/other	cd_8_group_55856	cd_4_group_59080	cd_2_group_57233
PDT002051476.1	PDS000179583.3	SAMN39405581	clinical	cd_8_group_55856	cd_4_group_59080	cd_2_group_57233
PDT002088565.1	PDS000179583.3	SAMN40159974	clinical	cd_8_group_55856	cd_4_group_59080	cd_2_group_57233
PDT002328985.1	PDS000179583.3	SAMN43260038	clinical	cd_8_group_55856	cd_4_group_59080	cd_2_group_57233
PDT001948297.1	PDS000163406.1	SAMN37886607	clinical	cd_8_group_55857	cd_4_group_59081	cd_2_group_57234
PDT001948352.1	PDS000163406.1	SAMN37886633	clinical	cd_8_group_55857	cd_4_group_59081	cd_2_group_57234
PDT001948315.1	PDS000163403.2	SAMN37886641	clinical	cd_8_group_55858	cd_4_group_59082	cd_2_group_57235
PDT001948357.1	PDS000163403.2	SAMN37886670	clinical	cd_8_group_55858	cd_4_group_59082	cd_2_group_57235
PDT001948336.1	PDS000199128.3	SAMN37886661	clinical	cd_8_group_55859	cd_4_group_59083	cd_2_group_57236
PDT002386056.1	PDS000199128.3	SAMN43798819	clinical	cd_8_group_55859	cd_4_group_59083	cd_2_group_57236
PDT002428819.1	PDS000199128.3	SAMN44426205	clinical	cd_8_group_55859	cd_4_group_59083	cd_2_group_57236
PDT002450496.1	PDS000199128.3	SAMN44533617	clinical	cd_8_group_55859	cd_4_group_59083	cd_2_group_57236
PDT000098853.2	PDS000238526.14	SAMN04362922	clinical	cd_8_group_5586	-	-
PDT000630548.1	PDS000238526.14	SAMN13326746	clinical	cd_8_group_5586	-	-
PDT001948348.1	PDS000127718.470	SAMN37886627	clinical	cd_8_group_55860	cd_4_group_59084	cd_2_group_57237
PDT001952147.1	PDS000127718.470	SAMN37929601	clinical	cd_8_group_55860	cd_4_group_59084	cd_2_group_57237
PDT001948362.1	PDS000170457.1	SAMN37886678	clinical	cd_8_group_55861	cd_4_group_59085	cd_2_group_57238
PDT002035040.1	PDS000170457.1	SAMN38910708	clinical	cd_8_group_55861	cd_4_group_59085	cd_2_group_57238
PDT001948510.1	PDS000002140.69	SAMN37887151	clinical	cd_8_group_55862	cd_4_group_59088	cd_2_group_57241
PDT002020178.1	PDS000002140.69	SAMN38716540	clinical	cd_8_group_55862	cd_4_group_59088	cd_2_group_57241
PDT001948580.1	PDS000012071.649	SAMN37898710	clinical	cd_8_group_55863	cd_4_group_59089	cd_2_group_57242
PDT001948585.1	PDS000012071.649	SAMN37898708	clinical	cd_8_group_55863	cd_4_group_59089	cd_2_group_57242
PDT001948592.1	PDS000004371.472	SAMN37898717	clinical	cd_8_group_55864	-	-
PDT002608437.1	PDS000004371.472	SAMN46545995	clinical	cd_8_group_55864	-	-
PDT001948593.1	PDS000166678.2	SAMN37898718	clinical	cd_8_group_55865	cd_4_group_59090	cd_2_group_57244
PDT001985474.1	PDS000166678.2	SAMN38266113	clinical	cd_8_group_55865	cd_4_group_59090	cd_2_group_57244
PDT001948595.1	PDS000164497.1	SAMN37898716	clinical	cd_8_group_55866	cd_4_group_59091	cd_2_group_57245
PDT001957494.1	PDS000164497.1	SAMN38019421	clinical	cd_8_group_55866	cd_4_group_59091	cd_2_group_57245
PDT001948603.1	PDS000076604.959	SAMN37898833	clinical	cd_8_group_55867	-	-
PDT002560238.1	PDS000076604.959	SAMN46183221	clinical	cd_8_group_55867	-	-
PDT001948618.1	PDS000001722.561	SAMN37898834	clinical	cd_8_group_55868	-	-
PDT002565938.1	PDS000001722.561	SAMN46261735	clinical	cd_8_group_55868	-	-
PDT001948635.1	PDS000031314.427	SAMN37898889	clinical	cd_8_group_55869	cd_4_group_59092	cd_2_group_57246
PDT001948639.1	PDS000031314.427	SAMN37898891	clinical	cd_8_group_55869	cd_4_group_59092	cd_2_group_57246
PDT002050950.1	PDS000031314.427	SAMN39399766	clinical	cd_8_group_55869	cd_4_group_59092	cd_2_group_57246
PDT000098874.2	PDS000003938.67	SAMN04362943	clinical	cd_8_group_5587	-	-
PDT000486489.1	PDS000003938.67	SAMN11352966	clinical	cd_8_group_5587	-	-
PDT001066442.1	PDS000003938.67	SAMN19652536	clinical	cd_8_group_5587	-	-
PDT000398881.1	PDS000003938.67	SAMN10343476	clinical	cd_8_group_5587	cd_4_group_13077	-
PDT000724606.1	PDS000003938.67	SAMN14646772	clinical	cd_8_group_5587	cd_4_group_13077	-
PDT000253739.2	PDS000003938.67	SAMN07812196	clinical	cd_8_group_5587	cd_4_group_13077	cd_2_group_11787
PDT000390040.1	PDS000003938.67	SAMN10229258	clinical	cd_8_group_5587	cd_4_group_13077	cd_2_group_11787
PDT001730171.1	PDS000003938.67	SAMN35037673	NULL	cd_8_group_5587	cd_4_group_13077	cd_2_group_11787
PDT001948640.1	PDS000169240.1	SAMN37898900	clinical	cd_8_group_55870	cd_4_group_59093	cd_2_group_57247
PDT002018383.1	PDS000169240.1	SAMN38691594	clinical	cd_8_group_55870	cd_4_group_59093	cd_2_group_57247
PDT002018393.1	PDS000169240.1	SAMN38691585	clinical	cd_8_group_55870	cd_4_group_59093	cd_2_group_57247
PDT001948812.1	PDS000040406.41	SAMN37904809	clinical	cd_8_group_55871	cd_4_group_59094	cd_2_group_57248
PDT002034568.1	PDS000040406.41	SAMN38882310	clinical	cd_8_group_55871	cd_4_group_59094	cd_2_group_57248
PDT002262532.1	PDS000032827.19	SAMN42741276	clinical	cd_8_group_55872	-	-
PDT001948816.1	PDS000032827.19	SAMN37904811	clinical	cd_8_group_55872	cd_4_group_59095	cd_2_group_57249
PDT002020772.1	PDS000032827.19	SAMN38726896	clinical	cd_8_group_55872	cd_4_group_59095	cd_2_group_57249
PDT002145706.1	PDS000032827.19	SAMN41072277	clinical	cd_8_group_55872	cd_4_group_59095	cd_2_group_57249
PDT001948831.1	PDS000013824.240	SAMN37904911	clinical	cd_8_group_55873	cd_4_group_59097	cd_2_group_57251
PDT001975070.1	PDS000013824.240	SAMN38180617	clinical	cd_8_group_55873	cd_4_group_59097	cd_2_group_57251
PDT001948994.1	PDS000165754.2	SAMN37905755	clinical	cd_8_group_55874	cd_4_group_59100	cd_2_group_57255
PDT001975078.1	PDS000165754.2	SAMN38180591	clinical	cd_8_group_55874	cd_4_group_59100	cd_2_group_57255
PDT002043422.1	PDS000165754.2	SAMN39192652	clinical	cd_8_group_55874	cd_4_group_59100	cd_2_group_57255
PDT001949020.1	PDS000165747.1	SAMN37906770	clinical	cd_8_group_55875	cd_4_group_59101	-
PDT001974172.1	PDS000165747.1	SAMN38156457	clinical	cd_8_group_55875	cd_4_group_59101	-
PDT001949022.1	PDS000029752.43	SAMN37906764	clinical	cd_8_group_55876	-	-
PDT001965173.1	PDS000029752.43	SAMN38075358	clinical	cd_8_group_55876	-	-
PDT001949024.1	PDS000016497.24	SAMN37906767	clinical	cd_8_group_55877	cd_4_group_59102	cd_2_group_57257
PDT002020615.1	PDS000016497.24	SAMN38726260	clinical	cd_8_group_55877	cd_4_group_59102	cd_2_group_57257
PDT001949059.1	PDS000026888.178	SAMN37906954	clinical	cd_8_group_55878	cd_4_group_59104	cd_2_group_57259
PDT002379943.1	PDS000026888.178	SAMEA115966721	clinical	cd_8_group_55878	cd_4_group_59104	cd_2_group_57259
PDT002384970.1	PDS000026888.178	SAMN43458130	environmental/other	cd_8_group_55878	cd_4_group_59104	cd_2_group_57259
PDT002670374.1	PDS000026888.178	SAMN46716171	clinical	cd_8_group_55878	cd_4_group_59104	cd_2_group_57259
PDT001949074.1	PDS000125100.8	SAMN37906982	clinical	cd_8_group_55879	cd_4_group_59105	cd_2_group_57260
PDT002174343.1	PDS000125100.8	SAMN41510831	clinical	cd_8_group_55879	cd_4_group_59105	cd_2_group_57260
PDT000098882.2	PDS000040205.104	SAMN04362951	clinical	cd_8_group_5588	-	-
PDT000218843.2	PDS000040205.104	SAMN07206035	clinical	cd_8_group_5588	-	-
PDT000265566.2	PDS000040205.104	SAMN07981540	clinical	cd_8_group_5588	-	-
PDT001137303.1	PDS000040205.104	SAMEA7540814	clinical	cd_8_group_5588	-	-
PDT002886486.1	PDS000040205.104	SAMN50553273	clinical	cd_8_group_5588	-	-
PDT002886490.1	PDS000040205.104	SAMN50553245	clinical	cd_8_group_5588	-	-
PDT000386508.1	PDS000040205.104	SAMN10140229	clinical	cd_8_group_5588	cd_4_group_9116	-
PDT001251309.1	PDS000040205.104	SAMEA7838248	NULL	cd_8_group_5588	cd_4_group_9116	-
PDT000187213.2	PDS000040205.104	SAMN06288322	clinical	cd_8_group_5588	cd_4_group_9116	cd_2_group_8280
PDT000326394.1	PDS000040205.104	SAMN09387938	clinical	cd_8_group_5588	cd_4_group_9116	cd_2_group_8280
PDT001949117.1	PDS000029636.1094	SAMN37907420	clinical	cd_8_group_55880	-	-
PDT002905379.1	PDS000029636.1094	SAMN50928735	clinical	cd_8_group_55880	-	-
PDT001949130.1	PDS000163826.1	SAMN37907662	environmental/other	cd_8_group_55881	cd_4_group_59106	cd_2_group_57263
PDT001949149.1	PDS000163826.1	SAMN37907904	environmental/other	cd_8_group_55881	cd_4_group_59106	cd_2_group_57263
PDT001949148.1	PDS000081914.234	SAMN37908000	environmental/other	cd_8_group_55882	-	-
PDT002078361.1	PDS000081914.234	SAMN39944947	environmental/other	cd_8_group_55882	-	-
PDT001949165.1	PDS000201938.72	SAMN37908077	environmental/other	cd_8_group_55883	cd_4_group_59108	-
PDT002084675.1	PDS000201938.72	SAMN40038728	environmental/other	cd_8_group_55883	cd_4_group_59108	-
PDT002096893.1	PDS000201938.72	SAMN40241707	environmental/other	cd_8_group_55883	cd_4_group_59108	-
PDT001949170.1	PDS000027238.7	SAMN37908083	environmental/other	cd_8_group_55884	cd_4_group_59110	-
PDT001989171.1	PDS000027238.7	SAMN38300525	environmental/other	cd_8_group_55884	cd_4_group_59110	-
PDT002850680.1	PDS000001663.107	SAMN50207852	environmental/other	cd_8_group_55885	-	-
PDT001949171.1	PDS000001663.107	SAMN37908084	environmental/other	cd_8_group_55885	cd_4_group_59111	cd_2_group_57266
PDT001949172.1	PDS000001663.107	SAMN37908085	environmental/other	cd_8_group_55885	cd_4_group_59111	cd_2_group_57266
PDT001952459.1	PDS000001663.107	SAMN37929722	environmental/other	cd_8_group_55885	cd_4_group_59111	cd_2_group_57266
PDT001949201.1	PDS000164003.1	SAMN37908383	clinical	cd_8_group_55886	cd_4_group_59112	cd_2_group_57267
PDT001951267.1	PDS000164003.1	SAMN37925451	clinical	cd_8_group_55886	cd_4_group_59112	cd_2_group_57267
PDT001949245.1	PDS000076604.959	SAMN37909489	environmental/other	cd_8_group_55887	-	-
PDT002807452.1	PDS000076604.959	SAMN49168996	clinical	cd_8_group_55887	-	-
PDT002035902.1	PDS000164687.18	SAMN38924234	clinical	cd_8_group_55888	cd_4_group_59113	-
PDT002137226.1	PDS000164687.18	SAMN40924293	clinical	cd_8_group_55888	cd_4_group_59113	-
PDT001949280.1	PDS000164687.18	SAMN37904384	clinical	cd_8_group_55888	cd_4_group_59113	cd_2_group_57269
PDT001962803.1	PDS000164687.18	SAMN38034074	clinical	cd_8_group_55888	cd_4_group_59113	cd_2_group_57269
PDT001962804.1	PDS000164687.18	SAMN38034073	clinical	cd_8_group_55888	cd_4_group_59113	cd_2_group_57269
PDT001962805.1	PDS000164687.18	SAMN38034075	clinical	cd_8_group_55888	cd_4_group_59113	cd_2_group_57269
PDT001962806.1	PDS000164687.18	SAMN38034076	clinical	cd_8_group_55888	cd_4_group_59113	cd_2_group_57269
PDT001962807.1	PDS000164687.18	SAMN38034077	clinical	cd_8_group_55888	cd_4_group_59113	cd_2_group_57269
PDT001962808.1	PDS000164687.18	SAMN38034080	clinical	cd_8_group_55888	cd_4_group_59113	cd_2_group_57269
PDT001962809.1	PDS000164687.18	SAMN38034079	clinical	cd_8_group_55888	cd_4_group_59113	cd_2_group_57269
PDT001962810.1	PDS000164687.18	SAMN38034071	clinical	cd_8_group_55888	cd_4_group_59113	cd_2_group_57269
PDT001962811.1	PDS000164687.18	SAMN38034072	clinical	cd_8_group_55888	cd_4_group_59113	cd_2_group_57269
PDT001962812.1	PDS000164687.18	SAMN38034082	clinical	cd_8_group_55888	cd_4_group_59113	cd_2_group_57269
PDT001962813.1	PDS000164687.18	SAMN38034081	clinical	cd_8_group_55888	cd_4_group_59113	cd_2_group_57269
PDT001962814.1	PDS000164687.18	SAMN38034088	clinical	cd_8_group_55888	cd_4_group_59113	cd_2_group_57269
PDT001962815.1	PDS000164687.18	SAMN38034091	clinical	cd_8_group_55888	cd_4_group_59113	cd_2_group_57269
PDT001962816.1	PDS000164687.18	SAMN38034092	clinical	cd_8_group_55888	cd_4_group_59113	cd_2_group_57269
PDT001962817.1	PDS000164687.18	SAMN38034084	clinical	cd_8_group_55888	cd_4_group_59113	cd_2_group_57269
PDT001962818.1	PDS000164687.18	SAMN38034087	clinical	cd_8_group_55888	cd_4_group_59113	cd_2_group_57269
PDT001962819.1	PDS000164687.18	SAMN38034093	clinical	cd_8_group_55888	cd_4_group_59113	cd_2_group_57269
PDT001962820.1	PDS000164687.18	SAMN38034090	clinical	cd_8_group_55888	cd_4_group_59113	cd_2_group_57269
PDT001962821.1	PDS000164687.18	SAMN38034085	clinical	cd_8_group_55888	cd_4_group_59113	cd_2_group_57269
PDT001962822.1	PDS000164687.18	SAMN38034078	clinical	cd_8_group_55888	cd_4_group_59113	cd_2_group_57269
PDT001962823.1	PDS000164687.18	SAMN38034089	clinical	cd_8_group_55888	cd_4_group_59113	cd_2_group_57269
PDT001962824.1	PDS000164687.18	SAMN38034083	clinical	cd_8_group_55888	cd_4_group_59113	cd_2_group_57269
PDT001962825.1	PDS000164687.18	SAMN38034086	clinical	cd_8_group_55888	cd_4_group_59113	cd_2_group_57269
PDT001962826.1	PDS000164687.18	SAMN38034094	clinical	cd_8_group_55888	cd_4_group_59113	cd_2_group_57269
PDT001962827.1	PDS000164687.18	SAMN38034095	clinical	cd_8_group_55888	cd_4_group_59113	cd_2_group_57269
PDT001962828.1	PDS000164687.18	SAMN38034099	clinical	cd_8_group_55888	cd_4_group_59113	cd_2_group_57269
PDT001962829.1	PDS000164687.18	SAMN38034097	clinical	cd_8_group_55888	cd_4_group_59113	cd_2_group_57269
PDT001962830.1	PDS000164687.18	SAMN38034098	clinical	cd_8_group_55888	cd_4_group_59113	cd_2_group_57269
PDT001962831.1	PDS000164687.18	SAMN38034096	clinical	cd_8_group_55888	cd_4_group_59113	cd_2_group_57269
PDT001962832.1	PDS000164687.18	SAMN38034105	clinical	cd_8_group_55888	cd_4_group_59113	cd_2_group_57269
PDT001963680.1	PDS000164687.18	SAMN38049228	clinical	cd_8_group_55888	cd_4_group_59113	cd_2_group_57269
PDT001963681.1	PDS000164687.18	SAMN38049234	clinical	cd_8_group_55888	cd_4_group_59113	cd_2_group_57269
PDT001963682.1	PDS000164687.18	SAMN38049231	clinical	cd_8_group_55888	cd_4_group_59113	cd_2_group_57269
PDT001963683.1	PDS000164687.18	SAMN38049232	clinical	cd_8_group_55888	cd_4_group_59113	cd_2_group_57269
PDT001963684.1	PDS000164687.18	SAMN38049229	clinical	cd_8_group_55888	cd_4_group_59113	cd_2_group_57269
PDT001963685.1	PDS000164687.18	SAMN38049220	clinical	cd_8_group_55888	cd_4_group_59113	cd_2_group_57269
PDT001963686.1	PDS000164687.18	SAMN38049235	clinical	cd_8_group_55888	cd_4_group_59113	cd_2_group_57269
PDT001963687.1	PDS000164687.18	SAMN38049233	clinical	cd_8_group_55888	cd_4_group_59113	cd_2_group_57269
PDT001963688.1	PDS000164687.18	SAMN38049224	clinical	cd_8_group_55888	cd_4_group_59113	cd_2_group_57269
PDT001963689.1	PDS000164687.18	SAMN38049230	clinical	cd_8_group_55888	cd_4_group_59113	cd_2_group_57269
PDT001963690.1	PDS000164687.18	SAMN38049227	clinical	cd_8_group_55888	cd_4_group_59113	cd_2_group_57269
PDT002035900.1	PDS000164687.18	SAMN38924230	clinical	cd_8_group_55888	cd_4_group_59113	cd_2_group_57269
PDT002035901.1	PDS000164687.18	SAMN38924233	clinical	cd_8_group_55888	cd_4_group_59113	cd_2_group_57269
PDT002035903.1	PDS000164687.18	SAMN38924238	clinical	cd_8_group_55888	cd_4_group_59113	cd_2_group_57269
PDT002035904.1	PDS000164687.18	SAMN38924232	clinical	cd_8_group_55888	cd_4_group_59113	cd_2_group_57269
PDT002035905.1	PDS000164687.18	SAMN38924235	clinical	cd_8_group_55888	cd_4_group_59113	cd_2_group_57269
PDT002035906.1	PDS000164687.18	SAMN38924241	clinical	cd_8_group_55888	cd_4_group_59113	cd_2_group_57269
PDT002035907.1	PDS000164687.18	SAMN38924239	clinical	cd_8_group_55888	cd_4_group_59113	cd_2_group_57269
PDT002035908.1	PDS000164687.18	SAMN38924244	clinical	cd_8_group_55888	cd_4_group_59113	cd_2_group_57269
PDT002035909.1	PDS000164687.18	SAMN38924231	clinical	cd_8_group_55888	cd_4_group_59113	cd_2_group_57269
PDT002035910.1	PDS000164687.18	SAMN38924245	clinical	cd_8_group_55888	cd_4_group_59113	cd_2_group_57269
PDT002035911.1	PDS000164687.18	SAMN38924242	clinical	cd_8_group_55888	cd_4_group_59113	cd_2_group_57269
PDT002035912.1	PDS000164687.18	SAMN38924236	clinical	cd_8_group_55888	cd_4_group_59113	cd_2_group_57269
PDT002035913.1	PDS000164687.18	SAMN38924243	clinical	cd_8_group_55888	cd_4_group_59113	cd_2_group_57269
PDT002035914.1	PDS000164687.18	SAMN38924240	clinical	cd_8_group_55888	cd_4_group_59113	cd_2_group_57269
PDT002035915.1	PDS000164687.18	SAMN38924246	clinical	cd_8_group_55888	cd_4_group_59113	cd_2_group_57269
PDT002035916.1	PDS000164687.18	SAMN38924237	clinical	cd_8_group_55888	cd_4_group_59113	cd_2_group_57269
PDT002035917.1	PDS000164687.18	SAMN38924294	clinical	cd_8_group_55888	cd_4_group_59113	cd_2_group_57269
PDT002035918.1	PDS000164687.18	SAMN38924291	clinical	cd_8_group_55888	cd_4_group_59113	cd_2_group_57269
PDT002035919.1	PDS000164687.18	SAMN38924297	clinical	cd_8_group_55888	cd_4_group_59113	cd_2_group_57269
PDT002035920.1	PDS000164687.18	SAMN38924295	clinical	cd_8_group_55888	cd_4_group_59113	cd_2_group_57269
PDT002035921.1	PDS000164687.18	SAMN38924296	clinical	cd_8_group_55888	cd_4_group_59113	cd_2_group_57269
PDT002035922.1	PDS000164687.18	SAMN38924292	clinical	cd_8_group_55888	cd_4_group_59113	cd_2_group_57269
PDT002035923.1	PDS000164687.18	SAMN38924293	clinical	cd_8_group_55888	cd_4_group_59113	cd_2_group_57269
PDT002035924.1	PDS000164687.18	SAMN38924298	clinical	cd_8_group_55888	cd_4_group_59113	cd_2_group_57269
PDT002035925.1	PDS000164687.18	SAMN38924307	clinical	cd_8_group_55888	cd_4_group_59113	cd_2_group_57269
PDT002035926.1	PDS000164687.18	SAMN38924303	clinical	cd_8_group_55888	cd_4_group_59113	cd_2_group_57269
PDT002035927.1	PDS000164687.18	SAMN38924299	clinical	cd_8_group_55888	cd_4_group_59113	cd_2_group_57269
PDT002035928.1	PDS000164687.18	SAMN38924305	clinical	cd_8_group_55888	cd_4_group_59113	cd_2_group_57269
PDT002035929.1	PDS000164687.18	SAMN38924301	clinical	cd_8_group_55888	cd_4_group_59113	cd_2_group_57269
PDT002035930.1	PDS000164687.18	SAMN38924300	clinical	cd_8_group_55888	cd_4_group_59113	cd_2_group_57269
PDT002035931.1	PDS000164687.18	SAMN38924302	clinical	cd_8_group_55888	cd_4_group_59113	cd_2_group_57269
PDT002035932.1	PDS000164687.18	SAMN38924306	clinical	cd_8_group_55888	cd_4_group_59113	cd_2_group_57269
PDT002035933.1	PDS000164687.18	SAMN38924304	clinical	cd_8_group_55888	cd_4_group_59113	cd_2_group_57269
PDT002035934.1	PDS000164687.18	SAMN38924319	clinical	cd_8_group_55888	cd_4_group_59113	cd_2_group_57269
PDT002035935.1	PDS000164687.18	SAMN38924317	clinical	cd_8_group_55888	cd_4_group_59113	cd_2_group_57269
PDT002035936.1	PDS000164687.18	SAMN38924318	clinical	cd_8_group_55888	cd_4_group_59113	cd_2_group_57269
PDT002035937.1	PDS000164687.18	SAMN38924320	clinical	cd_8_group_55888	cd_4_group_59113	cd_2_group_57269
PDT002151451.1	PDS000164687.18	SAMN41127635	clinical	cd_8_group_55888	cd_4_group_59113	cd_2_group_57269
PDT002171837.1	PDS000164687.18	SAMN41453014	clinical	cd_8_group_55888	cd_4_group_59113	cd_2_group_57269
PDT002173822.1	PDS000164687.18	SAMN41482853	clinical	cd_8_group_55888	cd_4_group_59113	cd_2_group_57269
PDT002173929.1	PDS000164687.18	SAMN41482935	clinical	cd_8_group_55888	cd_4_group_59113	cd_2_group_57269
PDT002175088.1	PDS000164687.18	SAMN41501189	clinical	cd_8_group_55888	cd_4_group_59113	cd_2_group_57269
PDT002175107.1	PDS000164687.18	SAMN41501264	clinical	cd_8_group_55888	cd_4_group_59113	cd_2_group_57269
PDT002176477.1	PDS000164687.18	SAMN41529651	clinical	cd_8_group_55888	cd_4_group_59113	cd_2_group_57269
PDT002176569.1	PDS000164687.18	SAMN41529658	clinical	cd_8_group_55888	cd_4_group_59113	cd_2_group_57269
PDT002178049.1	PDS000164687.18	SAMN41537301	clinical	cd_8_group_55888	cd_4_group_59113	cd_2_group_57269
PDT002179039.1	PDS000164687.18	SAMN41550967	clinical	cd_8_group_55888	cd_4_group_59113	cd_2_group_57269
PDT002183019.1	PDS000164687.18	SAMN41596219	clinical	cd_8_group_55888	cd_4_group_59113	cd_2_group_57269
PDT002186915.1	PDS000164687.18	SAMN41643939	clinical	cd_8_group_55888	cd_4_group_59113	cd_2_group_57269
PDT002256157.1	PDS000164687.18	SAMN42503165	clinical	cd_8_group_55888	cd_4_group_59113	cd_2_group_57269
PDT002266047.1	PDS000164687.18	SAMEA115659063	clinical	cd_8_group_55888	cd_4_group_59113	cd_2_group_57269
PDT002315802.1	PDS000164687.18	SAMEA115659068	clinical	cd_8_group_55888	cd_4_group_59113	cd_2_group_57269
PDT002320167.1	PDS000164687.18	SAMEA115659069	clinical	cd_8_group_55888	cd_4_group_59113	cd_2_group_57269
PDT002361288.1	PDS000164687.18	SAMEA115659059	clinical	cd_8_group_55888	cd_4_group_59113	cd_2_group_57269
PDT002361314.1	PDS000164687.18	SAMEA115659062	clinical	cd_8_group_55888	cd_4_group_59113	cd_2_group_57269
PDT002309042.1	PDS000032227.23	SAMN40478682	clinical	cd_8_group_55889	-	-
PDT002309045.1	PDS000032227.23	SAMN40478683	clinical	cd_8_group_55889	-	-
PDT002309350.1	PDS000032227.23	SAMN40467633	clinical	cd_8_group_55889	-	-
PDT002309389.1	PDS000032227.23	SAMN40467596	clinical	cd_8_group_55889	-	-
PDT002309420.1	PDS000032227.23	SAMN40467567	clinical	cd_8_group_55889	-	-
PDT002309527.1	PDS000032227.23	SAMN40467475	clinical	cd_8_group_55889	-	-
PDT002309635.1	PDS000032227.23	SAMN40467417	clinical	cd_8_group_55889	-	-
PDT002309775.1	PDS000032227.23	SAMN40467347	clinical	cd_8_group_55889	-	-
PDT001949552.1	PDS000032227.23	SAMN27751270	NULL	cd_8_group_55889	cd_4_group_59114	-
PDT002308993.1	PDS000032227.23	SAMN40478731	clinical	cd_8_group_55889	cd_4_group_59114	-
PDT002309285.1	PDS000032227.23	SAMN40478467	clinical	cd_8_group_55889	cd_4_group_59114	cd_2_group_64272
PDT002309321.1	PDS000032227.23	SAMN40478430	clinical	cd_8_group_55889	cd_4_group_59114	cd_2_group_64272
PDT002309327.1	PDS000032227.23	SAMN40478426	clinical	cd_8_group_55889	cd_4_group_59114	cd_2_group_64272
PDT002309336.1	PDS000032227.23	SAMN40478416	clinical	cd_8_group_55889	cd_4_group_59114	cd_2_group_64272
PDT002309341.1	PDS000032227.23	SAMN40478410	clinical	cd_8_group_55889	cd_4_group_59114	cd_2_group_64272
PDT002309379.1	PDS000032227.23	SAMN40467606	clinical	cd_8_group_55889	cd_4_group_65610	-
PDT002309411.1	PDS000032227.23	SAMN40467576	clinical	cd_8_group_55889	cd_4_group_65610	-
PDT002309556.1	PDS000032227.23	SAMN40467458	clinical	cd_8_group_55889	cd_4_group_65610	-
PDT002309230.1	PDS000032227.23	SAMN40478527	clinical	cd_8_group_55889	cd_4_group_65610	cd_2_group_64267
PDT002309754.1	PDS000032227.23	SAMN40467359	clinical	cd_8_group_55889	cd_4_group_65610	cd_2_group_64267
PDT002309450.1	PDS000032227.23	SAMN40467535	clinical	cd_8_group_55889	cd_4_group_65615	-
PDT002309286.1	PDS000032227.23	SAMN40478471	clinical	cd_8_group_55889	cd_4_group_65615	cd_2_group_64273
PDT002309311.1	PDS000032227.23	SAMN40478440	clinical	cd_8_group_55889	cd_4_group_65615	cd_2_group_64273
PDT002309385.1	PDS000032227.23	SAMN40467599	clinical	cd_8_group_55889	cd_4_group_65615	cd_2_group_64279
PDT002309398.1	PDS000032227.23	SAMN40467587	clinical	cd_8_group_55889	cd_4_group_65615	cd_2_group_64279
PDT002309407.1	PDS000032227.23	SAMN40467580	clinical	cd_8_group_55889	cd_4_group_65615	cd_2_group_64279
PDT002309437.1	PDS000032227.23	SAMN40467549	clinical	cd_8_group_55889	cd_4_group_65615	cd_2_group_64279
PDT002309463.1	PDS000032227.23	SAMN40467522	clinical	cd_8_group_55889	cd_4_group_65615	cd_2_group_64279
PDT002309494.1	PDS000032227.23	SAMN40467493	clinical	cd_8_group_55889	cd_4_group_65615	cd_2_group_64279
PDT002309361.1	PDS000032227.23	SAMN40467625	clinical	cd_8_group_55889	cd_4_group_65622	cd_2_group_64277
PDT002309406.1	PDS000032227.23	SAMN40467581	clinical	cd_8_group_55889	cd_4_group_65622	cd_2_group_64277
PDT002309363.1	PDS000032227.23	SAMN40467622	clinical	cd_8_group_55889	cd_4_group_65623	-
PDT002309409.1	PDS000032227.23	SAMN40467575	clinical	cd_8_group_55889	cd_4_group_65623	cd_2_group_64281
PDT002309412.1	PDS000032227.23	SAMN40467574	clinical	cd_8_group_55889	cd_4_group_65623	cd_2_group_64281
PDT002309423.1	PDS000032227.23	SAMN40467564	clinical	cd_8_group_55889	cd_4_group_65623	cd_2_group_64281
PDT002309438.1	PDS000032227.23	SAMN40467547	clinical	cd_8_group_55889	cd_4_group_65623	cd_2_group_64281
PDT002309468.1	PDS000032227.23	SAMN40467516	clinical	cd_8_group_55889	cd_4_group_65623	cd_2_group_64281
PDT002309563.1	PDS000032227.23	SAMN40467457	clinical	cd_8_group_55889	cd_4_group_65623	cd_2_group_64281
PDT002309576.1	PDS000032227.23	SAMN40467446	clinical	cd_8_group_55889	cd_4_group_65623	cd_2_group_64281
PDT002309669.1	PDS000032227.23	SAMN40467399	clinical	cd_8_group_55889	cd_4_group_65623	cd_2_group_64281
PDT002309685.1	PDS000032227.23	SAMN40467392	clinical	cd_8_group_55889	cd_4_group_65623	cd_2_group_64281
PDT002309757.1	PDS000032227.23	SAMN40467356	clinical	cd_8_group_55889	cd_4_group_65623	cd_2_group_64281
PDT002309783.1	PDS000032227.23	SAMN40467344	clinical	cd_8_group_55889	cd_4_group_65623	cd_2_group_64281
PDT002309466.1	PDS000032227.23	SAMN40467520	clinical	cd_8_group_55889	cd_4_group_65634	cd_2_group_64287
PDT002309480.1	PDS000032227.23	SAMN40467504	clinical	cd_8_group_55889	cd_4_group_65634	cd_2_group_64287
PDT002309561.1	PDS000032227.23	SAMN40467454	clinical	cd_8_group_55889	cd_4_group_65644	cd_2_group_64296
PDT002309601.1	PDS000032227.23	SAMN40467434	clinical	cd_8_group_55889	cd_4_group_65644	cd_2_group_64296
PDT000098902.2	PDS000241194.5	SAMN04362972	clinical	cd_8_group_5589	cd_4_group_5400	cd_2_group_4798
PDT000099904.2	PDS000241194.5	SAMN04364053	clinical	cd_8_group_5589	cd_4_group_5400	cd_2_group_4798
PDT001949553.1	PDS000027384.91	SAMN27751267	NULL	cd_8_group_55890	cd_4_group_59115	cd_2_group_57270
PDT001949554.1	PDS000027384.91	SAMN27751266	NULL	cd_8_group_55890	cd_4_group_59115	cd_2_group_57270
PDT001949556.1	PDS000205557.19	SAMN27751264	NULL	cd_8_group_55891	-	-
PDT002908432.1	PDS000205557.19	SAMN50800087	clinical	cd_8_group_55891	-	-
PDT001949559.1	PDS000001378.490	SAMN27751262	clinical	cd_8_group_55892	cd_4_group_59116	cd_2_group_57271
PDT001949560.1	PDS000001378.490	SAMN27751261	clinical	cd_8_group_55892	cd_4_group_59116	cd_2_group_57271
PDT001949561.1	PDS000001378.490	SAMN27751260	clinical	cd_8_group_55892	cd_4_group_59116	cd_2_group_57271
PDT001949562.1	PDS000001378.490	SAMN27751258	clinical	cd_8_group_55892	cd_4_group_59116	cd_2_group_57271
PDT001949563.1	PDS000001378.490	SAMN27751259	clinical	cd_8_group_55892	cd_4_group_59116	cd_2_group_57271
PDT001950373.1	PDS000163956.1	SAMN37820811	clinical	cd_8_group_55893	cd_4_group_59117	-
PDT001949977.1	PDS000163956.1	SAMN37820483	clinical	cd_8_group_55893	cd_4_group_59117	cd_2_group_57272
PDT001950715.1	PDS000163956.1	SAMN37820637	clinical	cd_8_group_55893	cd_4_group_59117	cd_2_group_57272
PDT001949978.1	PDS000202286.1	SAMN37820482	clinical	cd_8_group_55894	-	-
PDT002435714.1	PDS000202286.1	SAMN43449267	clinical	cd_8_group_55894	cd_4_group_67852	-
PDT002437302.1	PDS000202286.1	SAMN43448908	clinical	cd_8_group_55894	cd_4_group_67852	-
PDT002435725.1	PDS000202286.1	SAMN43449257	clinical	cd_8_group_55894	cd_4_group_67852	cd_2_group_66750
PDT002436503.1	PDS000202286.1	SAMN43449348	clinical	cd_8_group_55894	cd_4_group_67852	cd_2_group_66750
PDT002436384.1	PDS000202363.7	SAMN43449685	clinical	cd_8_group_55895	-	-
PDT001949984.1	PDS000202363.7	SAMN37820476	clinical	cd_8_group_55895	cd_4_group_59118	cd_2_group_57273
PDT002436065.1	PDS000202363.7	SAMN43449281	clinical	cd_8_group_55895	cd_4_group_59118	cd_2_group_57273
PDT001949985.1	PDS000163959.1	SAMN37820475	clinical	cd_8_group_55896	cd_4_group_59119	cd_2_group_57274
PDT001950204.1	PDS000163959.1	SAMN37820451	clinical	cd_8_group_55896	cd_4_group_59119	cd_2_group_57274
PDT001949986.1	PDS000163960.1	SAMN37820474	clinical	cd_8_group_55897	cd_4_group_59120	cd_2_group_57275
PDT001950187.1	PDS000163960.1	SAMN37820466	clinical	cd_8_group_55897	cd_4_group_59120	cd_2_group_57275
PDT001949987.1	PDS000163947.1	SAMN37820222	clinical	cd_8_group_55898	cd_4_group_59121	-
PDT001950307.1	PDS000163947.1	SAMN37820287	clinical	cd_8_group_55898	cd_4_group_59121	-
PDT001950014.1	PDS000163897.1	SAMN37820363	clinical	cd_8_group_55899	cd_4_group_59127	cd_2_group_57282
PDT001950015.1	PDS000163897.1	SAMN37820362	clinical	cd_8_group_55899	cd_4_group_59127	cd_2_group_57282
PDT001950016.1	PDS000163897.1	SAMN37820361	clinical	cd_8_group_55899	cd_4_group_59127	cd_2_group_57282
PDT000002821.3	PDS000027313.4	SAMN02367766	clinical	cd_8_group_559	cd_4_group_502	cd_2_group_433
PDT000450730.1	PDS000027313.4	SAMEA104279998	NULL	cd_8_group_559	cd_4_group_502	cd_2_group_433
PDT001024780.1	PDS000027313.4	SAMN01933185	clinical	cd_8_group_559	cd_4_group_502	cd_2_group_433
PDT000976738.1	PDS000004048.26	SAMN18072387	clinical	cd_8_group_5590	cd_4_group_5401	cd_2_group_36366
PDT001004559.1	PDS000004048.26	SAMN18675158	clinical	cd_8_group_5590	cd_4_group_5401	cd_2_group_36366
PDT000098905.2	PDS000004048.26	SAMN04362975	clinical	cd_8_group_5590	cd_4_group_5401	cd_2_group_4799
PDT000099271.2	PDS000004048.26	SAMN04363350	clinical	cd_8_group_5590	cd_4_group_5401	cd_2_group_4799
PDT001950023.1	PDS000107267.4	SAMN37820354	clinical	cd_8_group_55900	-	-
PDT002259741.1	PDS000107267.4	SAMN42536191	clinical	cd_8_group_55900	-	-
PDT002259829.1	PDS000107267.4	SAMN42536001	clinical	cd_8_group_55900	-	-
PDT001950024.1	PDS000163914.1	SAMN37820210	clinical	cd_8_group_55901	cd_4_group_59129	cd_2_group_57284
PDT001950631.1	PDS000163914.1	SAMN37820269	clinical	cd_8_group_55901	cd_4_group_59129	cd_2_group_57284
PDT001950795.1	PDS000163914.1	SAMN37820393	clinical	cd_8_group_55901	cd_4_group_59129	cd_2_group_57284
PDT001950027.1	PDS000163943.1	SAMN37820276	clinical	cd_8_group_55902	cd_4_group_59130	-
PDT001950404.1	PDS000163943.1	SAMN37820725	clinical	cd_8_group_55902	cd_4_group_59130	-
PDT001950061.1	PDS000163943.1	SAMN37820896	clinical	cd_8_group_55902	cd_4_group_59140	cd_2_group_57295
PDT001950285.1	PDS000163943.1	SAMN37820868	clinical	cd_8_group_55902	cd_4_group_59140	cd_2_group_57295
PDT001950424.1	PDS000163943.1	SAMN37820707	clinical	cd_8_group_55902	cd_4_group_59140	cd_2_group_57295
PDT002437563.1	PDS000202363.7	SAMN43448095	clinical	cd_8_group_55903	-	-
PDT002436348.1	PDS000202363.7	SAMN43449807	clinical	cd_8_group_55903	cd_4_group_59131	-
PDT002436718.1	PDS000202363.7	SAMN43448681	clinical	cd_8_group_55903	cd_4_group_59131	-
PDT002436771.1	PDS000202363.7	SAMN43448346	clinical	cd_8_group_55903	cd_4_group_59131	-
PDT002436797.1	PDS000202363.7	SAMN43448236	clinical	cd_8_group_55903	cd_4_group_59131	-
PDT002437059.1	PDS000202363.7	SAMN43448633	clinical	cd_8_group_55903	cd_4_group_59131	-
PDT001950028.1	PDS000202363.7	SAMN37821013	clinical	cd_8_group_55903	cd_4_group_59131	cd_2_group_57285
PDT001950032.1	PDS000202363.7	SAMN37821009	clinical	cd_8_group_55903	cd_4_group_59131	cd_2_group_57285
PDT001950034.1	PDS000202363.7	SAMN37821007	clinical	cd_8_group_55903	cd_4_group_59131	cd_2_group_57285
PDT001950041.1	PDS000202363.7	SAMN37821001	clinical	cd_8_group_55903	cd_4_group_59131	cd_2_group_57285
PDT002165560.1	PDS000202363.7	SAMN41409858	clinical	cd_8_group_55903	cd_4_group_59131	cd_2_group_57285
PDT002165755.1	PDS000202363.7	SAMN41410024	clinical	cd_8_group_55903	cd_4_group_59131	cd_2_group_57285
PDT002166744.1	PDS000202363.7	SAMN41410930	clinical	cd_8_group_55903	cd_4_group_59131	cd_2_group_57285
PDT002436049.1	PDS000202363.7	SAMN43449296	clinical	cd_8_group_55903	cd_4_group_59131	cd_2_group_57285
PDT002436066.1	PDS000202363.7	SAMN43449280	clinical	cd_8_group_55903	cd_4_group_59131	cd_2_group_57285
PDT002436294.1	PDS000202363.7	SAMN43449308	clinical	cd_8_group_55903	cd_4_group_59131	cd_2_group_57285
PDT002436612.1	PDS000202363.7	SAMN43448258	clinical	cd_8_group_55903	cd_4_group_59131	cd_2_group_57285
PDT002436853.1	PDS000202363.7	SAMN43448185	clinical	cd_8_group_55903	cd_4_group_59131	cd_2_group_57285
PDT002436999.1	PDS000202363.7	SAMN43448831	clinical	cd_8_group_55903	cd_4_group_59131	cd_2_group_57285
PDT002437227.1	PDS000202363.7	SAMN43448164	clinical	cd_8_group_55903	cd_4_group_59131	cd_2_group_57285
PDT001950029.1	PDS000202363.7	SAMN37821012	clinical	cd_8_group_55903	cd_4_group_59131	cd_2_group_57286
PDT002437432.1	PDS000202363.7	SAMN43448358	clinical	cd_8_group_55903	cd_4_group_59131	cd_2_group_57286
PDT002166059.1	PDS000202363.7	SAMN41410117	clinical	cd_8_group_55903	cd_4_group_62772	-
PDT002436302.1	PDS000202363.7	SAMN43449301	clinical	cd_8_group_55903	cd_4_group_62772	-
PDT001950672.1	PDS000163948.3	SAMN37820820	clinical	cd_8_group_55904	-	-
PDT002165747.1	PDS000163948.3	SAMN41409582	clinical	cd_8_group_55904	-	-
PDT001950030.1	PDS000163948.3	SAMN37821011	clinical	cd_8_group_55904	cd_4_group_59132	cd_2_group_57287
PDT001950042.1	PDS000163948.3	SAMN37821000	clinical	cd_8_group_55904	cd_4_group_59132	cd_2_group_57287
PDT001950168.1	PDS000163948.3	SAMN37820570	clinical	cd_8_group_55904	cd_4_group_59154	cd_2_group_57313
PDT001950731.1	PDS000163948.3	SAMN37820623	clinical	cd_8_group_55904	cd_4_group_59154	cd_2_group_57313
PDT002259745.1	PDS000163948.3	SAMN42536187	clinical	cd_8_group_55904	cd_4_group_59154	cd_2_group_57313
PDT002165506.1	PDS000163931.2	SAMN41409664	clinical	cd_8_group_55905	-	-
PDT001950033.1	PDS000163931.2	SAMN37821008	clinical	cd_8_group_55905	cd_4_group_59134	cd_2_group_57289
PDT001950338.1	PDS000163931.2	SAMN37820929	clinical	cd_8_group_55905	cd_4_group_59134	cd_2_group_57289
PDT001950619.1	PDS000163931.2	SAMN37820954	clinical	cd_8_group_55905	cd_4_group_59134	cd_2_group_57289
PDT002165457.1	PDS000163931.2	SAMN41409795	clinical	cd_8_group_55905	cd_4_group_59134	cd_2_group_57289
PDT002165614.1	PDS000163931.2	SAMN41409752	clinical	cd_8_group_55905	cd_4_group_59134	cd_2_group_57289
PDT001950036.1	PDS000163893.1	SAMN37821005	clinical	cd_8_group_55906	cd_4_group_59135	-
PDT001950618.1	PDS000163893.1	SAMN37820955	clinical	cd_8_group_55906	cd_4_group_59135	-
PDT001950045.1	PDS000163933.1	SAMN37820997	clinical	cd_8_group_55907	cd_4_group_59136	-
PDT001950257.1	PDS000163933.1	SAMN37820980	clinical	cd_8_group_55907	cd_4_group_59136	-
PDT001950050.1	PDS000163966.1	SAMN37820202	clinical	cd_8_group_55908	cd_4_group_59137	cd_2_group_57293
PDT001950610.1	PDS000163966.1	SAMN37820293	clinical	cd_8_group_55908	cd_4_group_59137	cd_2_group_57293
PDT001950612.1	PDS000163966.1	SAMN37820291	clinical	cd_8_group_55908	cd_4_group_59137	cd_2_group_57293
PDT001950056.1	PDS000049113.22	SAMN37820988	clinical	cd_8_group_55909	cd_4_group_59138	-
PDT002165601.1	PDS000049113.22	SAMN41409764	clinical	cd_8_group_55909	cd_4_group_59138	-
PDT000098910.2	PDS000038713.37	SAMN04362980	clinical	cd_8_group_5591	-	-
PDT000901569.1	PDS000038713.37	SAMN16972260	clinical	cd_8_group_5591	cd_4_group_36761	-
PDT002900162.1	PDS000038713.37	SAMN50838667	clinical	cd_8_group_5591	cd_4_group_36761	-
PDT001950059.1	PDS000188831.4	SAMN37820898	clinical	cd_8_group_55910	cd_4_group_59139	cd_2_group_57294
PDT002867997.1	PDS000188831.4	SAMN50312205	clinical	cd_8_group_55910	cd_4_group_59139	cd_2_group_57294
PDT001950062.1	PDS000163935.1	SAMN37820895	clinical	cd_8_group_55911	cd_4_group_59141	cd_2_group_57296
PDT001950272.1	PDS000163935.1	SAMN37820966	clinical	cd_8_group_55911	cd_4_group_59141	cd_2_group_57296
PDT001950356.1	PDS000163935.1	SAMN37820913	clinical	cd_8_group_55911	cd_4_group_59141	cd_2_group_57296
PDT001950359.1	PDS000163935.1	SAMN37820910	clinical	cd_8_group_55911	cd_4_group_59141	cd_2_group_57296
PDT001950066.1	PDS000163971.3	SAMN37820893	clinical	cd_8_group_55912	cd_4_group_59142	cd_2_group_57297
PDT001950074.1	PDS000163971.3	SAMN37820885	clinical	cd_8_group_55912	cd_4_group_59142	cd_2_group_57297
PDT001950072.1	PDS000163973.1	SAMN37820887	clinical	cd_8_group_55913	-	-
PDT001950646.1	PDS000163973.1	SAMN37820930	clinical	cd_8_group_55913	-	-
PDT001950330.1	PDS000163973.1	SAMN37821023	clinical	cd_8_group_55913	cd_4_group_59177	cd_2_group_57339
PDT001950503.1	PDS000163973.1	SAMN37820651	clinical	cd_8_group_55913	cd_4_group_59177	cd_2_group_57339
PDT001950087.1	PDS000163963.2	SAMN37820262	clinical	cd_8_group_55914	cd_4_group_59145	-
PDT001950212.1	PDS000163963.2	SAMN37820219	clinical	cd_8_group_55914	cd_4_group_59145	-
PDT001950095.1	PDS000002536.178	SAMN37820780	clinical	cd_8_group_55915	-	-
PDT001950096.1	PDS000002536.178	SAMN37820779	clinical	cd_8_group_55915	-	-
PDT001950097.1	PDS000026955.114	SAMN37820778	clinical	cd_8_group_55916	cd_4_group_59146	cd_2_group_57302
PDT002165504.1	PDS000026955.114	SAMN41409666	clinical	cd_8_group_55916	cd_4_group_59146	cd_2_group_57302
PDT001950107.1	PDS000163986.1	SAMN37820769	clinical	cd_8_group_55917	cd_4_group_59147	cd_2_group_57304
PDT001950108.1	PDS000163986.1	SAMN37820768	clinical	cd_8_group_55917	cd_4_group_59147	cd_2_group_57304
PDT001950119.1	PDS000163941.1	SAMN37820758	clinical	cd_8_group_55918	-	-
PDT001950570.1	PDS000163941.1	SAMN37820417	clinical	cd_8_group_55918	-	-
PDT001950132.1	PDS000077311.7	SAMN37820689	clinical	cd_8_group_55919	cd_4_group_59148	cd_2_group_57307
PDT001950429.1	PDS000077311.7	SAMN37820703	clinical	cd_8_group_55919	cd_4_group_59148	cd_2_group_57307
PDT001950433.1	PDS000077311.7	SAMN37820699	clinical	cd_8_group_55919	cd_4_group_59148	cd_2_group_57307
PDT000098913.2	PDS000030532.1	SAMN04362983	clinical	cd_8_group_5592	cd_4_group_5402	cd_2_group_4800
PDT000099128.2	PDS000030532.1	SAMN04363202	clinical	cd_8_group_5592	cd_4_group_5402	cd_2_group_4800
PDT001950133.1	PDS000163894.1	SAMN37820688	clinical	cd_8_group_55920	cd_4_group_59149	cd_2_group_57308
PDT001950556.1	PDS000163894.1	SAMN37820430	clinical	cd_8_group_55920	cd_4_group_59149	cd_2_group_57308
PDT001950154.1	PDS000030213.15	SAMN37820583	clinical	cd_8_group_55921	cd_4_group_59150	cd_2_group_57309
PDT001950192.1	PDS000030213.15	SAMN37820462	clinical	cd_8_group_55921	cd_4_group_59150	cd_2_group_57309
PDT001950218.1	PDS000030213.15	SAMN37820352	clinical	cd_8_group_55921	cd_4_group_59150	cd_2_group_57309
PDT001950225.1	PDS000030213.15	SAMN37820345	clinical	cd_8_group_55921	cd_4_group_59150	cd_2_group_57309
PDT001950560.1	PDS000030213.15	SAMN37820426	clinical	cd_8_group_55921	cd_4_group_59150	cd_2_group_57309
PDT001950564.1	PDS000030213.15	SAMN37820423	clinical	cd_8_group_55921	cd_4_group_59150	cd_2_group_57309
PDT002166113.1	PDS000030213.15	SAMN41410431	clinical	cd_8_group_55921	cd_4_group_59150	cd_2_group_57309
PDT002433924.1	PDS000030213.15	SAMN43450744	clinical	cd_8_group_55921	cd_4_group_59150	cd_2_group_57309
PDT002434436.1	PDS000030213.15	SAMN43450111	clinical	cd_8_group_55921	cd_4_group_59150	cd_2_group_57309
PDT002435161.1	PDS000030213.15	SAMN43451120	clinical	cd_8_group_55921	cd_4_group_59150	cd_2_group_57309
PDT002435262.1	PDS000030213.15	SAMN43451998	clinical	cd_8_group_55921	cd_4_group_59150	cd_2_group_57309
PDT002559427.1	PDS000030213.15	SAMN46163023	environmental/other	cd_8_group_55921	cd_4_group_59150	cd_2_group_68545
PDT002757634.1	PDS000030213.15	SAMN48349087	clinical	cd_8_group_55921	cd_4_group_59150	cd_2_group_68545
PDT001950155.1	PDS000029133.14	SAMN37820582	clinical	cd_8_group_55922	cd_4_group_59151	cd_2_group_57310
PDT001950445.1	PDS000029133.14	SAMN37820602	clinical	cd_8_group_55922	cd_4_group_59151	cd_2_group_57310
PDT001950165.1	PDS000163978.1	SAMN37820573	clinical	cd_8_group_55923	cd_4_group_59153	cd_2_group_57312
PDT001950736.1	PDS000163978.1	SAMN37820618	clinical	cd_8_group_55923	cd_4_group_59153	cd_2_group_57312
PDT001950171.1	PDS000026955.114	SAMN37820567	clinical	cd_8_group_55924	cd_4_group_59155	cd_2_group_57314
PDT001950181.1	PDS000026955.114	SAMN37820558	clinical	cd_8_group_55924	cd_4_group_59155	cd_2_group_57314
PDT001950172.1	PDS000163951.1	SAMN37820566	clinical	cd_8_group_55925	cd_4_group_59156	cd_2_group_57315
PDT001950182.1	PDS000163951.1	SAMN37820557	clinical	cd_8_group_55925	cd_4_group_59156	cd_2_group_57315
PDT001950177.1	PDS000163961.2	SAMN37820562	clinical	cd_8_group_55926	cd_4_group_59157	cd_2_group_57316
PDT001950189.1	PDS000163961.2	SAMN37820464	clinical	cd_8_group_55926	cd_4_group_59157	cd_2_group_57316
PDT001950473.1	PDS000163961.2	SAMN37820491	clinical	cd_8_group_55926	cd_4_group_59157	cd_2_group_57316
PDT001950747.1	PDS000163961.2	SAMN37820522	clinical	cd_8_group_55926	cd_4_group_59157	cd_2_group_57316
PDT001950191.1	PDS000163962.1	SAMN37820463	clinical	cd_8_group_55927	cd_4_group_59158	cd_2_group_57318
PDT001950197.1	PDS000163962.1	SAMN37820457	clinical	cd_8_group_55927	cd_4_group_59158	cd_2_group_57318
PDT001950205.1	PDS000084331.7	SAMN37820450	clinical	cd_8_group_55928	cd_4_group_59160	cd_2_group_57319
PDT001950573.1	PDS000084331.7	SAMN37820414	clinical	cd_8_group_55928	cd_4_group_59160	cd_2_group_57319
PDT001950209.1	PDS000163983.1	SAMN37820446	clinical	cd_8_group_55929	cd_4_group_59162	cd_2_group_57321
PDT001950274.1	PDS000163983.1	SAMN37820964	clinical	cd_8_group_55929	cd_4_group_59162	cd_2_group_57321
PDT000534091.1	PDS000032718.89	SAMN12165670	clinical	cd_8_group_5593	-	-
PDT001196414.1	PDS000032718.89	SAMN23637541	clinical	cd_8_group_5593	-	-
PDT001408648.1	PDS000032718.89	SAMN30651325	clinical	cd_8_group_5593	-	-
PDT002228564.1	PDS000032718.89	SAMN42019262	clinical	cd_8_group_5593	-	-
PDT002178863.1	PDS000032718.89	SAMN41550735	clinical	cd_8_group_5593	cd_4_group_5403	-
PDT000098916.2	PDS000032718.89	SAMN04362986	clinical	cd_8_group_5593	cd_4_group_5403	cd_2_group_4801
PDT000122474.2	PDS000032718.89	SAMN04600399	clinical	cd_8_group_5593	cd_4_group_5403	cd_2_group_4801
PDT000180060.2	PDS000032718.89	SAMN06247811	clinical	cd_8_group_5593	cd_4_group_5403	cd_2_group_4801
PDT000837033.1	PDS000032718.89	SAMN16170430	clinical	cd_8_group_5593	cd_4_group_5403	cd_2_group_4801
PDT002178057.1	PDS000032718.89	SAMN41537307	clinical	cd_8_group_5593	cd_4_group_5403	cd_2_group_4801
PDT001950214.1	PDS000183249.2	SAMN37820442	clinical	cd_8_group_55930	-	-
PDT002173070.1	PDS000183249.2	SAMN41466613	clinical	cd_8_group_55930	-	-
PDT001950226.1	PDS000174074.1	SAMN37820344	clinical	cd_8_group_55931	-	-
PDT002077517.2	PDS000174074.1	SAMN39843082	environmental/other	cd_8_group_55931	cd_4_group_61029	cd_2_group_59272
PDT002077519.2	PDS000174074.1	SAMN39843081	environmental/other	cd_8_group_55931	cd_4_group_61029	cd_2_group_59272
PDT002077520.2	PDS000174074.1	SAMN39843080	environmental/other	cd_8_group_55931	cd_4_group_61029	cd_2_group_59272
PDT001950627.1	PDS000163898.1	SAMN37820947	clinical	cd_8_group_55932	-	-
PDT001950232.1	PDS000163898.1	SAMN37820339	clinical	cd_8_group_55932	cd_4_group_59164	cd_2_group_57324
PDT001950235.1	PDS000163898.1	SAMN37820336	clinical	cd_8_group_55932	cd_4_group_59164	cd_2_group_57324
PDT001950252.1	PDS000084331.7	SAMN37820984	clinical	cd_8_group_55933	cd_4_group_59165	-
PDT002166387.1	PDS000084331.7	SAMN41411109	clinical	cd_8_group_55933	cd_4_group_59165	-
PDT002166358.1	PDS000084331.7	SAMN41411165	clinical	cd_8_group_55933	cd_4_group_59165	cd_2_group_61200
PDT002166396.1	PDS000084331.7	SAMN41411101	clinical	cd_8_group_55933	cd_4_group_59165	cd_2_group_61200
PDT002165801.1	PDS000163934.2	SAMN41409896	clinical	cd_8_group_55934	-	-
PDT001950258.1	PDS000163934.2	SAMN37820979	clinical	cd_8_group_55934	cd_4_group_59166	cd_2_group_57327
PDT001950637.1	PDS000163934.2	SAMN37820938	clinical	cd_8_group_55934	cd_4_group_59166	cd_2_group_57327
PDT001950644.1	PDS000163934.2	SAMN37820932	clinical	cd_8_group_55934	cd_4_group_59166	cd_2_group_57327
PDT001950607.1	PDS000027748.375	SAMN37820297	clinical	cd_8_group_55935	cd_4_group_59167	-
PDT001950785.1	PDS000027748.375	SAMN37820401	clinical	cd_8_group_55935	cd_4_group_59167	-
PDT002165660.1	PDS000027748.375	SAMN41409603	clinical	cd_8_group_55935	cd_4_group_59167	-
PDT001950264.1	PDS000027748.375	SAMN37820272	clinical	cd_8_group_55935	cd_4_group_59167	cd_2_group_57328
PDT001950588.1	PDS000027748.375	SAMN37820314	clinical	cd_8_group_55935	cd_4_group_59167	cd_2_group_57328
PDT002165360.1	PDS000163937.2	SAMN41409709	clinical	cd_8_group_55936	-	-
PDT001950271.1	PDS000163937.2	SAMN37820967	clinical	cd_8_group_55936	cd_4_group_59168	cd_2_group_57329
PDT001950277.1	PDS000163937.2	SAMN37820962	clinical	cd_8_group_55936	cd_4_group_59168	cd_2_group_57329
PDT001950615.1	PDS000163937.2	SAMN37820958	clinical	cd_8_group_55936	cd_4_group_59168	cd_2_group_57329
PDT001950292.1	PDS000163981.2	SAMN37820862	clinical	cd_8_group_55937	cd_4_group_59169	cd_2_group_57331
PDT002433816.1	PDS000163981.2	SAMN43450102	clinical	cd_8_group_55937	cd_4_group_59169	cd_2_group_57331
PDT001950294.1	PDS000163939.1	SAMN37820860	clinical	cd_8_group_55938	cd_4_group_59170	cd_2_group_57332
PDT001950386.1	PDS000163939.1	SAMN37820799	clinical	cd_8_group_55938	cd_4_group_59170	cd_2_group_57332
PDT002436279.1	PDS000202363.7	SAMN43449322	clinical	cd_8_group_55939	-	-
PDT002436833.1	PDS000202363.7	SAMN43448203	clinical	cd_8_group_55939	cd_4_group_59171	-
PDT002436834.1	PDS000202363.7	SAMN43448202	clinical	cd_8_group_55939	cd_4_group_59171	-
PDT002437288.1	PDS000202363.7	SAMN43448920	clinical	cd_8_group_55939	cd_4_group_59171	-
PDT001950302.1	PDS000202363.7	SAMN37820853	clinical	cd_8_group_55939	cd_4_group_59171	cd_2_group_57333
PDT001950649.1	PDS000202363.7	SAMN37820841	clinical	cd_8_group_55939	cd_4_group_59171	cd_2_group_57333
PDT002165995.1	PDS000202363.7	SAMN41410094	clinical	cd_8_group_55939	cd_4_group_59171	cd_2_group_57333
PDT002432874.1	PDS000202363.7	SAMN43447959	clinical	cd_8_group_55939	cd_4_group_59171	cd_2_group_57333
PDT002432927.1	PDS000202363.7	SAMN43447737	clinical	cd_8_group_55939	cd_4_group_59171	cd_2_group_57333
PDT002433047.1	PDS000202363.7	SAMN43448037	clinical	cd_8_group_55939	cd_4_group_59171	cd_2_group_57333
PDT002433065.1	PDS000202363.7	SAMN43448021	clinical	cd_8_group_55939	cd_4_group_59171	cd_2_group_57333
PDT002433091.1	PDS000202363.7	SAMN43447910	clinical	cd_8_group_55939	cd_4_group_59171	cd_2_group_57333
PDT002433099.1	PDS000202363.7	SAMN43447902	clinical	cd_8_group_55939	cd_4_group_59171	cd_2_group_57333
PDT002433104.1	PDS000202363.7	SAMN43447811	clinical	cd_8_group_55939	cd_4_group_59171	cd_2_group_57333
PDT002433268.1	PDS000202363.7	SAMN43447931	clinical	cd_8_group_55939	cd_4_group_59171	cd_2_group_57333
PDT002433404.1	PDS000202363.7	SAMN43447896	clinical	cd_8_group_55939	cd_4_group_59171	cd_2_group_57333
PDT002433432.1	PDS000202363.7	SAMN43447782	clinical	cd_8_group_55939	cd_4_group_59171	cd_2_group_57333
PDT002435716.1	PDS000202363.7	SAMN43449265	clinical	cd_8_group_55939	cd_4_group_59171	cd_2_group_57333
PDT002435724.1	PDS000202363.7	SAMN43449258	clinical	cd_8_group_55939	cd_4_group_59171	cd_2_group_57333
PDT002436144.1	PDS000202363.7	SAMN43449585	clinical	cd_8_group_55939	cd_4_group_59171	cd_2_group_57333
PDT002436218.1	PDS000202363.7	SAMN43449403	clinical	cd_8_group_55939	cd_4_group_59171	cd_2_group_57333
PDT002436268.1	PDS000202363.7	SAMN43449418	clinical	cd_8_group_55939	cd_4_group_59171	cd_2_group_57333
PDT002436322.1	PDS000202363.7	SAMN43449224	clinical	cd_8_group_55939	cd_4_group_59171	cd_2_group_57333
PDT002436366.1	PDS000202363.7	SAMN43449791	clinical	cd_8_group_55939	cd_4_group_59171	cd_2_group_57333
PDT002436372.1	PDS000202363.7	SAMN43449699	clinical	cd_8_group_55939	cd_4_group_59171	cd_2_group_57333
PDT002436499.1	PDS000202363.7	SAMN43449352	clinical	cd_8_group_55939	cd_4_group_59171	cd_2_group_57333
PDT002436513.1	PDS000202363.7	SAMN43449339	clinical	cd_8_group_55939	cd_4_group_59171	cd_2_group_57333
PDT002436614.1	PDS000202363.7	SAMN43448256	clinical	cd_8_group_55939	cd_4_group_59171	cd_2_group_57333
PDT002436636.1	PDS000202363.7	SAMN43448813	clinical	cd_8_group_55939	cd_4_group_59171	cd_2_group_57333
PDT002436766.1	PDS000202363.7	SAMN43448080	clinical	cd_8_group_55939	cd_4_group_59171	cd_2_group_57333
PDT002436788.1	PDS000202363.7	SAMN43448330	clinical	cd_8_group_55939	cd_4_group_59171	cd_2_group_57333
PDT002436803.1	PDS000202363.7	SAMN43448230	clinical	cd_8_group_55939	cd_4_group_59171	cd_2_group_57333
PDT002436813.1	PDS000202363.7	SAMN43448221	clinical	cd_8_group_55939	cd_4_group_59171	cd_2_group_57333
PDT002436840.1	PDS000202363.7	SAMN43448197	clinical	cd_8_group_55939	cd_4_group_59171	cd_2_group_57333
PDT002436851.1	PDS000202363.7	SAMN43448187	clinical	cd_8_group_55939	cd_4_group_59171	cd_2_group_57333
PDT002436852.1	PDS000202363.7	SAMN43448186	clinical	cd_8_group_55939	cd_4_group_59171	cd_2_group_57333
PDT002436857.1	PDS000202363.7	SAMN43448181	clinical	cd_8_group_55939	cd_4_group_59171	cd_2_group_57333
PDT002436958.1	PDS000202363.7	SAMN43448897	clinical	cd_8_group_55939	cd_4_group_59171	cd_2_group_57333
PDT002436964.1	PDS000202363.7	SAMN43448891	clinical	cd_8_group_55939	cd_4_group_59171	cd_2_group_57333
PDT002437181.1	PDS000202363.7	SAMN43448292	clinical	cd_8_group_55939	cd_4_group_59171	cd_2_group_57333
PDT002437212.1	PDS000202363.7	SAMN43448178	clinical	cd_8_group_55939	cd_4_group_59171	cd_2_group_57333
PDT002437215.1	PDS000202363.7	SAMN43448175	clinical	cd_8_group_55939	cd_4_group_59171	cd_2_group_57333
PDT002437218.1	PDS000202363.7	SAMN43448172	clinical	cd_8_group_55939	cd_4_group_59171	cd_2_group_57333
PDT002437220.1	PDS000202363.7	SAMN43448170	clinical	cd_8_group_55939	cd_4_group_59171	cd_2_group_57333
PDT002437223.1	PDS000202363.7	SAMN43448168	clinical	cd_8_group_55939	cd_4_group_59171	cd_2_group_57333
PDT002437229.1	PDS000202363.7	SAMN43448162	clinical	cd_8_group_55939	cd_4_group_59171	cd_2_group_57333
PDT002437233.1	PDS000202363.7	SAMN43448159	clinical	cd_8_group_55939	cd_4_group_59171	cd_2_group_57333
PDT002437235.1	PDS000202363.7	SAMN43448157	clinical	cd_8_group_55939	cd_4_group_59171	cd_2_group_57333
PDT002437254.1	PDS000202363.7	SAMN43448143	clinical	cd_8_group_55939	cd_4_group_59171	cd_2_group_57333
PDT002437264.1	PDS000202363.7	SAMN43448970	clinical	cd_8_group_55939	cd_4_group_59171	cd_2_group_57333
PDT002437297.1	PDS000202363.7	SAMN43448912	clinical	cd_8_group_55939	cd_4_group_59171	cd_2_group_57333
PDT002437427.1	PDS000202363.7	SAMN43448362	clinical	cd_8_group_55939	cd_4_group_59171	cd_2_group_57333
PDT002437433.1	PDS000202363.7	SAMN43448357	clinical	cd_8_group_55939	cd_4_group_59171	cd_2_group_57333
PDT002437440.1	PDS000202363.7	SAMN43448322	clinical	cd_8_group_55939	cd_4_group_59171	cd_2_group_57333
PDT002437447.1	PDS000202363.7	SAMN43448316	clinical	cd_8_group_55939	cd_4_group_59171	cd_2_group_57333
PDT002437494.1	PDS000202363.7	SAMN43448130	clinical	cd_8_group_55939	cd_4_group_59171	cd_2_group_57333
PDT002437495.1	PDS000202363.7	SAMN43448058	clinical	cd_8_group_55939	cd_4_group_59171	cd_2_group_57333
PDT000098945.2	PDS000002867.1521	SAMN04363015	clinical	cd_8_group_5594	cd_4_group_5404	cd_2_group_4803
PDT000099561.2	PDS000002867.1521	SAMN04363706	clinical	cd_8_group_5594	cd_4_group_5404	cd_2_group_4803
PDT001950304.1	PDS000209938.1	SAMN37820851	clinical	cd_8_group_55940	cd_4_group_59172	cd_2_group_57334
PDT002495804.1	PDS000209938.1	SAMN44863503	clinical	cd_8_group_55940	cd_4_group_59172	cd_2_group_57334
PDT002150362.1	PDS000163927.2	SAMN41142007	clinical	cd_8_group_55941	-	-
PDT001950321.1	PDS000163927.2	SAMN37821031	clinical	cd_8_group_55941	cd_4_group_59175	cd_2_group_57337
PDT001950322.1	PDS000163927.2	SAMN37821030	clinical	cd_8_group_55941	cd_4_group_59175	cd_2_group_57337
PDT001950324.1	PDS000026955.114	SAMN37821028	clinical	cd_8_group_55942	cd_4_group_59176	cd_2_group_57338
PDT002165438.1	PDS000026955.114	SAMN41409869	clinical	cd_8_group_55942	cd_4_group_59176	cd_2_group_57338
PDT001950332.1	PDS000188863.1	SAMN37821021	clinical	cd_8_group_55943	cd_4_group_59178	cd_2_group_57340
PDT002259776.1	PDS000188863.1	SAMN42536073	clinical	cd_8_group_55943	cd_4_group_59178	cd_2_group_57340
PDT001950335.1	PDS000163930.1	SAMN37821018	clinical	cd_8_group_55944	cd_4_group_59179	cd_2_group_57341
PDT001950714.1	PDS000163930.1	SAMN37820638	clinical	cd_8_group_55944	cd_4_group_59179	cd_2_group_57341
PDT001950341.1	PDS000163989.2	SAMN37820926	clinical	cd_8_group_55945	cd_4_group_59180	cd_2_group_57342
PDT001950497.1	PDS000163989.2	SAMN37820656	clinical	cd_8_group_55945	cd_4_group_59180	cd_2_group_57342
PDT001950623.1	PDS000163989.2	SAMN37820951	clinical	cd_8_group_55945	cd_4_group_59180	cd_2_group_57342
PDT002165926.1	PDS000163989.2	SAMN41410083	clinical	cd_8_group_55945	cd_4_group_59180	cd_2_group_57342
PDT001950342.1	PDS000163976.1	SAMN37820925	clinical	cd_8_group_55946	cd_4_group_59181	cd_2_group_57343
PDT001950622.1	PDS000163976.1	SAMN37820952	clinical	cd_8_group_55946	cd_4_group_59181	cd_2_group_57343
PDT002166037.1	PDS000163954.2	SAMN41410240	clinical	cd_8_group_55947	-	-
PDT001950372.1	PDS000163954.2	SAMN37820812	clinical	cd_8_group_55947	cd_4_group_59182	-
PDT001950524.1	PDS000163954.2	SAMN37820545	clinical	cd_8_group_55947	cd_4_group_59182	-
PDT001950662.1	PDS000163954.2	SAMN37820829	clinical	cd_8_group_55947	cd_4_group_59182	-
PDT001950377.1	PDS000096911.8	SAMN37820807	clinical	cd_8_group_55948	cd_4_group_59183	cd_2_group_57346
PDT001950378.1	PDS000096911.8	SAMN37820806	clinical	cd_8_group_55948	cd_4_group_59183	cd_2_group_57346
PDT001950381.1	PDS000084315.7	SAMN37820255	clinical	cd_8_group_55949	-	-
PDT002434104.1	PDS000084315.7	SAMN43450783	clinical	cd_8_group_55949	-	-
PDT002435211.1	PDS000084315.7	SAMN43451567	clinical	cd_8_group_55949	-	-
PDT002437770.1	PDS000084315.7	SAMN43452107	clinical	cd_8_group_55949	-	-
PDT000098956.2	PDS000199560.10	SAMN04363026	clinical	cd_8_group_5595	-	-
PDT000386346.1	PDS000199560.10	SAMN10140043	clinical	cd_8_group_5595	-	-
PDT000903220.1	PDS000199560.10	SAMEA7109140	NULL	cd_8_group_5595	-	-
PDT001950390.1	PDS000163940.1	SAMN37820795	clinical	cd_8_group_55950	cd_4_group_59185	cd_2_group_57348
PDT001950670.1	PDS000163940.1	SAMN37820822	clinical	cd_8_group_55950	cd_4_group_59185	cd_2_group_57348
PDT001950675.1	PDS000163940.1	SAMN37820817	clinical	cd_8_group_55950	cd_4_group_59185	cd_2_group_57348
PDT001950677.1	PDS000163940.1	SAMN37820815	clinical	cd_8_group_55950	cd_4_group_59185	cd_2_group_57348
PDT001950408.1	PDS000163901.1	SAMN37820722	clinical	cd_8_group_55951	cd_4_group_59186	cd_2_group_57350
PDT001950482.1	PDS000163901.1	SAMN37820670	clinical	cd_8_group_55951	cd_4_group_59186	cd_2_group_57350
PDT001950504.1	PDS000163901.1	SAMN37820650	clinical	cd_8_group_55951	cd_4_group_59186	cd_2_group_57350
PDT001950506.1	PDS000163901.1	SAMN37820648	clinical	cd_8_group_55951	cd_4_group_59186	cd_2_group_57350
PDT001950425.1	PDS000028065.5	SAMN37820706	clinical	cd_8_group_55952	cd_4_group_59187	-
PDT001950577.1	PDS000028065.5	SAMN37820411	clinical	cd_8_group_55952	cd_4_group_59187	-
PDT001950438.1	PDS000163950.1	SAMN37820608	clinical	cd_8_group_55953	cd_4_group_59188	cd_2_group_57351
PDT001950742.1	PDS000163950.1	SAMN37820613	clinical	cd_8_group_55953	cd_4_group_59188	cd_2_group_57351
PDT002434234.1	PDS000027021.5	SAMN43450176	clinical	cd_8_group_55954	-	-
PDT001950442.1	PDS000027021.5	SAMN37820604	clinical	cd_8_group_55954	cd_4_group_59189	cd_2_group_57352
PDT001950449.1	PDS000027021.5	SAMN37820598	clinical	cd_8_group_55954	cd_4_group_59189	cd_2_group_57352
PDT001950447.1	PDS000181932.2	SAMN37820600	clinical	cd_8_group_55955	-	-
PDT002151088.1	PDS000181932.2	SAMN41143038	clinical	cd_8_group_55955	cd_4_group_62462	cd_2_group_60840
PDT002167415.1	PDS000181932.2	SAMN41412986	clinical	cd_8_group_55955	cd_4_group_62462	cd_2_group_60840
PDT001950451.1	PDS000163944.1	SAMN37820596	clinical	cd_8_group_55956	cd_4_group_59190	cd_2_group_57354
PDT001950460.1	PDS000163944.1	SAMN37820589	clinical	cd_8_group_55956	cd_4_group_59190	cd_2_group_57354
PDT002437057.1	PDS000202363.7	SAMN43448635	clinical	cd_8_group_55957	cd_4_group_59191	-
PDT001950471.1	PDS000202363.7	SAMN37820493	clinical	cd_8_group_55957	cd_4_group_59191	cd_2_group_57355
PDT001950750.1	PDS000202363.7	SAMN37820519	clinical	cd_8_group_55957	cd_4_group_59191	cd_2_group_57355
PDT001950754.1	PDS000202363.7	SAMN37820515	clinical	cd_8_group_55957	cd_4_group_59191	cd_2_group_57355
PDT002433086.1	PDS000202363.7	SAMN43447915	clinical	cd_8_group_55957	cd_4_group_59191	cd_2_group_57355
PDT001950486.1	PDS000238426.1	SAMN37820666	clinical	cd_8_group_55958	cd_4_group_59192	-
PDT002868055.1	PDS000238426.1	SAMN50311851	clinical	cd_8_group_55958	cd_4_group_59192	-
PDT001950498.1	PDS000027748.375	SAMN37820655	clinical	cd_8_group_55959	cd_4_group_59193	cd_2_group_57358
PDT001950501.1	PDS000027748.375	SAMN37820653	clinical	cd_8_group_55959	cd_4_group_59193	cd_2_group_57358
PDT000098957.2	PDS000047989.1	SAMN04363027	clinical	cd_8_group_5596	cd_4_group_5405	cd_2_group_4804
PDT000542420.1	PDS000047989.1	SAMN12238870	clinical	cd_8_group_5596	cd_4_group_5405	cd_2_group_4804
PDT001950511.1	PDS000053935.5	SAMN37820239	clinical	cd_8_group_55960	cd_4_group_59194	cd_2_group_57359
PDT001950767.1	PDS000053935.5	SAMN37820225	clinical	cd_8_group_55960	cd_4_group_59194	cd_2_group_57359
PDT001950514.1	PDS000182968.1	SAMN37820554	clinical	cd_8_group_55961	cd_4_group_59195	cd_2_group_57360
PDT002165508.1	PDS000182968.1	SAMN41409662	clinical	cd_8_group_55961	cd_4_group_59195	cd_2_group_57360
PDT001950534.1	PDS000002252.167	SAMN37820536	clinical	cd_8_group_55962	-	-
PDT002863877.1	PDS000002252.167	SAMN50308506	clinical	cd_8_group_55962	cd_4_group_72353	cd_2_group_71707
PDT002863948.1	PDS000002252.167	SAMN50308540	clinical	cd_8_group_55962	cd_4_group_72353	cd_2_group_71707
PDT001950546.1	PDS000163936.1	SAMN37820439	clinical	cd_8_group_55963	cd_4_group_59196	cd_2_group_57362
PDT001950547.1	PDS000163936.1	SAMN37820438	clinical	cd_8_group_55963	cd_4_group_59196	cd_2_group_57362
PDT002061399.1	PDS000015869.101	SAMN39534762	clinical	cd_8_group_55964	-	-
PDT002173075.1	PDS000015869.101	SAMN41466612	clinical	cd_8_group_55964	-	-
PDT001950549.1	PDS000015869.101	SAMN37820436	clinical	cd_8_group_55964	cd_4_group_59197	-
PDT001950550.1	PDS000015869.101	SAMN37820435	clinical	cd_8_group_55964	cd_4_group_59197	-
PDT001950552.1	PDS000013389.52	SAMN37820218	clinical	cd_8_group_55965	cd_4_group_59198	cd_2_group_57363
PDT001950808.1	PDS000013389.52	SAMN37820204	clinical	cd_8_group_55965	cd_4_group_59198	cd_2_group_57363
PDT002259693.1	PDS000013389.52	SAMN42535996	clinical	cd_8_group_55965	cd_4_group_59198	cd_2_group_57363
PDT001950569.1	PDS000163895.1	SAMN37820418	clinical	cd_8_group_55966	cd_4_group_59199	cd_2_group_57364
PDT001950576.1	PDS000163895.1	SAMN37820412	clinical	cd_8_group_55966	cd_4_group_59199	cd_2_group_57364
PDT001950583.1	PDS000047101.9	SAMN37820319	clinical	cd_8_group_55967	cd_4_group_59201	-
PDT001950648.1	PDS000047101.9	SAMN37820842	clinical	cd_8_group_55967	cd_4_group_59201	-
PDT002435871.1	PDS000183013.2	SAMN43449761	clinical	cd_8_group_55968	-	-
PDT001950617.1	PDS000183013.2	SAMN37820956	clinical	cd_8_group_55968	cd_4_group_59202	cd_2_group_57366
PDT002433379.1	PDS000183013.2	SAMN43448007	clinical	cd_8_group_55968	cd_4_group_59202	cd_2_group_57366
PDT002436465.1	PDS000183013.2	SAMN43449526	clinical	cd_8_group_55968	cd_4_group_59202	cd_2_group_57366
PDT002166477.1	PDS000183013.2	SAMN41411115	clinical	cd_8_group_55968	cd_4_group_59202	cd_2_group_61221
PDT002166506.1	PDS000183013.2	SAMN41411058	clinical	cd_8_group_55968	cd_4_group_59202	cd_2_group_61221
PDT002166652.1	PDS000183013.2	SAMN41411186	clinical	cd_8_group_55968	cd_4_group_59202	cd_2_group_61221
PDT002166963.1	PDS000183013.2	SAMN41412923	clinical	cd_8_group_55968	cd_4_group_59202	cd_2_group_61221
PDT002435624.1	PDS000183013.2	SAMN43449724	clinical	cd_8_group_55968	cd_4_group_59202	cd_2_group_61221
PDT002436083.1	PDS000183013.2	SAMN43449641	clinical	cd_8_group_55968	cd_4_group_59202	cd_2_group_61221
PDT001950666.1	PDS000163982.1	SAMN37820825	clinical	cd_8_group_55969	cd_4_group_59204	-
PDT001950671.1	PDS000163982.1	SAMN37820821	clinical	cd_8_group_55969	cd_4_group_59204	-
PDT000317843.1	PDS000011146.12	SAMN09233618	clinical	cd_8_group_5597	-	-
PDT000098959.2	PDS000011146.12	SAMN04363029	clinical	cd_8_group_5597	cd_4_group_5406	cd_2_group_4805
PDT000477536.1	PDS000011146.12	SAMN11129390	clinical	cd_8_group_5597	cd_4_group_5406	cd_2_group_4805
PDT000479317.1	PDS000011146.12	SAMN11157181	environmental/other	cd_8_group_5597	cd_4_group_5406	cd_2_group_4805
PDT000781378.1	PDS000011146.12	SAMEA5423450	NULL	cd_8_group_5597	cd_4_group_5406	cd_2_group_4805
PDT000781411.1	PDS000011146.12	SAMEA5423369	NULL	cd_8_group_5597	cd_4_group_5406	cd_2_group_4805
PDT000909137.1	PDS000011146.12	SAMEA7112924	NULL	cd_8_group_5597	cd_4_group_5406	cd_2_group_4805
PDT000182294.2	PDS000011146.12	SAMN06278286	environmental/other	cd_8_group_5597	cd_4_group_5406	cd_2_group_7905
PDT000344007.1	PDS000011146.12	SAMN09634158	environmental/other	cd_8_group_5597	cd_4_group_5406	cd_2_group_7905
PDT000344066.1	PDS000011146.12	SAMN09634280	environmental/other	cd_8_group_5597	cd_4_group_5406	cd_2_group_7905
PDT000344131.1	PDS000011146.12	SAMN09634313	environmental/other	cd_8_group_5597	cd_4_group_5406	cd_2_group_7905
PDT000344194.1	PDS000011146.12	SAMN09634492	environmental/other	cd_8_group_5597	cd_4_group_5406	cd_2_group_7905
PDT000344224.1	PDS000011146.12	SAMN09634526	environmental/other	cd_8_group_5597	cd_4_group_5406	cd_2_group_7905
PDT000347766.1	PDS000011146.12	SAMN09652075	environmental/other	cd_8_group_5597	cd_4_group_5406	cd_2_group_7905
PDT000471277.1	PDS000011146.12	SAMN11042178	environmental/other	cd_8_group_5597	cd_4_group_5406	cd_2_group_7905
PDT000471301.1	PDS000011146.12	SAMN11042232	environmental/other	cd_8_group_5597	cd_4_group_5406	cd_2_group_7905
PDT000473995.1	PDS000011146.12	SAMN11079930	environmental/other	cd_8_group_5597	cd_4_group_5406	cd_2_group_7905
PDT002657814.1	PDS000027748.375	SAMEA117667203	NULL	cd_8_group_55970	-	-
PDT001950668.1	PDS000027748.375	SAMN37820257	clinical	cd_8_group_55970	cd_4_group_59205	-
PDT002435920.1	PDS000027748.375	SAMN43449932	clinical	cd_8_group_55970	cd_4_group_59205	-
PDT001950680.1	PDS000101542.10	SAMN37820755	clinical	cd_8_group_55971	cd_4_group_59206	cd_2_group_57368
PDT002185497.1	PDS000101542.10	SAMN41641928	clinical	cd_8_group_55971	cd_4_group_59206	cd_2_group_57368
PDT002433228.1	PDS000202247.1	SAMN43447271	clinical	cd_8_group_55972	-	-
PDT001950682.1	PDS000202247.1	SAMN37820250	clinical	cd_8_group_55972	cd_4_group_59207	-
PDT002432765.1	PDS000202247.1	SAMN43447604	clinical	cd_8_group_55972	cd_4_group_59207	-
PDT001950686.1	PDS000027748.375	SAMN37820750	clinical	cd_8_group_55973	-	-
PDT002435550.1	PDS000027748.375	SAMN43451191	clinical	cd_8_group_55973	-	-
PDT002813027.1	PDS000027748.375	SAMN49556701	clinical	cd_8_group_55973	cd_4_group_71683	cd_2_group_70931
PDT002864768.1	PDS000027748.375	SAMN50308740	clinical	cd_8_group_55973	cd_4_group_71683	cd_2_group_70931
PDT001950695.1	PDS000051595.11	SAMN37820742	clinical	cd_8_group_55974	cd_4_group_59209	cd_2_group_57369
PDT001950697.1	PDS000051595.11	SAMN37820740	clinical	cd_8_group_55974	cd_4_group_59209	cd_2_group_57369
PDT001950699.1	PDS000163942.1	SAMN37820738	clinical	cd_8_group_55975	cd_4_group_59210	cd_2_group_57370
PDT001950700.1	PDS000163942.1	SAMN37820737	clinical	cd_8_group_55975	cd_4_group_59210	cd_2_group_57370
PDT001950704.1	PDS000019695.19	SAMN37820248	clinical	cd_8_group_55976	cd_4_group_59211	cd_2_group_57371
PDT002496410.1	PDS000019695.19	SAMN44888008	clinical	cd_8_group_55976	cd_4_group_59211	cd_2_group_57371
PDT001950705.1	PDS000188862.2	SAMN37820733	clinical	cd_8_group_55977	-	-
PDT002259686.1	PDS000188862.2	SAMN42536443	clinical	cd_8_group_55977	-	-
PDT001950726.1	PDS000163984.2	SAMN37820627	clinical	cd_8_group_55978	cd_4_group_59212	cd_2_group_57373
PDT001950727.1	PDS000163984.2	SAMN37820626	clinical	cd_8_group_55978	cd_4_group_59212	cd_2_group_57373
PDT001950729.1	PDS000117281.14	SAMN37820624	clinical	cd_8_group_55979	-	-
PDT002151093.1	PDS000117281.14	SAMN41143034	clinical	cd_8_group_55979	-	-
PDT000098960.2	PDS000030393.1	SAMN04363030	clinical	cd_8_group_5598	cd_4_group_5407	cd_2_group_4806
PDT000120186.2	PDS000030393.1	SAMN04574177	clinical	cd_8_group_5598	cd_4_group_5407	cd_2_group_4806
PDT001950734.1	PDS000027748.375	SAMN37820620	clinical	cd_8_group_55980	cd_4_group_59213	cd_2_group_57374
PDT002165366.1	PDS000027748.375	SAMN41409704	clinical	cd_8_group_55980	cd_4_group_59213	cd_2_group_57374
PDT001950752.1	PDS000163891.2	SAMN37820517	clinical	cd_8_group_55981	cd_4_group_59214	cd_2_group_57375
PDT001950763.1	PDS000163891.2	SAMN37820507	clinical	cd_8_group_55981	cd_4_group_59214	cd_2_group_57375
PDT001950760.1	PDS000163955.1	SAMN37820510	clinical	cd_8_group_55982	cd_4_group_59215	cd_2_group_57377
PDT001950768.1	PDS000163955.1	SAMN37820503	clinical	cd_8_group_55982	cd_4_group_59215	cd_2_group_57377
PDT001950800.1	PDS000027748.375	SAMN37820388	clinical	cd_8_group_55983	cd_4_group_59216	cd_2_group_57379
PDT002433226.1	PDS000027748.375	SAMN43447273	clinical	cd_8_group_55983	cd_4_group_59216	cd_2_group_57379
PDT001950811.1	PDS000163975.2	SAMN37822014	clinical	cd_8_group_55984	cd_4_group_59217	cd_2_group_57380
PDT001951124.1	PDS000163975.2	SAMN37821956	clinical	cd_8_group_55984	cd_4_group_59217	cd_2_group_57380
PDT002165669.1	PDS000163975.2	SAMN41409595	clinical	cd_8_group_55984	cd_4_group_59217	cd_2_group_57380
PDT001951147.1	PDS000163967.4	SAMN37822303	clinical	cd_8_group_55985	-	-
PDT002150511.1	PDS000163967.4	SAMN41141844	clinical	cd_8_group_55985	-	-
PDT001950812.1	PDS000163967.4	SAMN37822012	clinical	cd_8_group_55985	cd_4_group_59218	cd_2_group_57381
PDT001950846.1	PDS000163967.4	SAMN37822251	clinical	cd_8_group_55985	cd_4_group_59218	cd_2_group_57381
PDT001951143.1	PDS000163967.4	SAMN37822046	clinical	cd_8_group_55985	cd_4_group_59218	cd_2_group_57381
PDT001951145.1	PDS000163967.4	SAMN37822304	clinical	cd_8_group_55985	cd_4_group_59218	cd_2_group_57381
PDT001950820.1	PDS000241194.5	SAMN37822322	clinical	cd_8_group_55986	cd_4_group_59220	cd_2_group_57383
PDT001951031.1	PDS000241194.5	SAMN37822351	clinical	cd_8_group_55986	cd_4_group_59220	cd_2_group_57383
PDT002166656.1	PDS000163910.2	SAMN41411183	clinical	cd_8_group_55987	-	-
PDT001950821.1	PDS000163910.2	SAMN37822305	clinical	cd_8_group_55987	cd_4_group_59221	cd_2_group_57384
PDT001950945.1	PDS000163910.2	SAMN37822328	clinical	cd_8_group_55987	cd_4_group_59221	cd_2_group_57384
PDT001950823.1	PDS000163915.1	SAMN37822209	clinical	cd_8_group_55988	cd_4_group_59222	cd_2_group_57385
PDT001950854.1	PDS000163915.1	SAMN37822186	clinical	cd_8_group_55988	cd_4_group_59222	cd_2_group_57385
PDT001950855.1	PDS000163915.1	SAMN37822185	clinical	cd_8_group_55988	cd_4_group_59222	cd_2_group_57385
PDT001951076.1	PDS000163915.1	SAMN37822223	clinical	cd_8_group_55988	cd_4_group_59222	cd_2_group_57385
PDT002555639.1	PDS000032386.15	SAMN43088199	clinical	cd_8_group_55989	-	-
PDT002555644.1	PDS000032386.15	SAMN43088194	clinical	cd_8_group_55989	-	-
PDT002555543.1	PDS000032386.15	SAMN43088188	clinical	cd_8_group_55989	cd_4_group_59223	-
PDT002555545.1	PDS000032386.15	SAMN43088186	clinical	cd_8_group_55989	cd_4_group_59223	-
PDT002555640.1	PDS000032386.15	SAMN43088198	clinical	cd_8_group_55989	cd_4_group_59223	-
PDT001950824.1	PDS000032386.15	SAMN37822207	clinical	cd_8_group_55989	cd_4_group_59223	cd_2_group_57386
PDT001950970.1	PDS000032386.15	SAMN37822215	clinical	cd_8_group_55989	cd_4_group_59223	cd_2_group_57386
PDT002555539.1	PDS000032386.15	SAMN43088191	clinical	cd_8_group_55989	cd_4_group_59223	cd_2_group_57386
PDT002555546.1	PDS000032386.15	SAMN43088185	clinical	cd_8_group_55989	cd_4_group_59223	cd_2_group_57386
PDT002555547.1	PDS000032386.15	SAMN43088184	clinical	cd_8_group_55989	cd_4_group_59223	cd_2_group_57386
PDT002555549.1	PDS000032386.15	SAMN43088182	clinical	cd_8_group_55989	cd_4_group_59223	cd_2_group_57386
PDT002555550.1	PDS000032386.15	SAMN43088181	clinical	cd_8_group_55989	cd_4_group_59223	cd_2_group_57386
PDT002555630.1	PDS000032386.15	SAMN43088207	clinical	cd_8_group_55989	cd_4_group_59223	cd_2_group_57386
PDT002555646.1	PDS000032386.15	SAMN43088128	clinical	cd_8_group_55989	cd_4_group_59223	cd_2_group_57386
PDT002555741.1	PDS000032386.15	SAMN43088236	clinical	cd_8_group_55989	cd_4_group_59223	cd_2_group_57386
PDT000098996.2	PDS000001951.12	SAMN04363066	clinical	cd_8_group_5599	-	-
PDT000900452.1	PDS000001951.12	SAMEA5190672	NULL	cd_8_group_5599	-	-
PDT002304545.1	PDS000001951.12	SAMN43049507	clinical	cd_8_group_5599	-	-
PDT000326412.1	PDS000001951.12	SAMN09387955	clinical	cd_8_group_5599	cd_4_group_17354	cd_2_group_15797
PDT000338142.1	PDS000001951.12	SAMN09504451	clinical	cd_8_group_5599	cd_4_group_17354	cd_2_group_15797
PDT000342783.1	PDS000001951.12	SAMN09628627	clinical	cd_8_group_5599	cd_4_group_17354	cd_2_group_15797
PDT000351125.1	PDS000001951.12	SAMN09683646	clinical	cd_8_group_5599	cd_4_group_17354	cd_2_group_15797
PDT000378403.1	PDS000001951.12	SAMN10068979	clinical	cd_8_group_5599	cd_4_group_17354	cd_2_group_15797
PDT000452817.1	PDS000001951.12	SAMN10823716	clinical	cd_8_group_5599	cd_4_group_17354	cd_2_group_15797
PDT000900414.1	PDS000001951.12	SAMEA5190674	NULL	cd_8_group_5599	cd_4_group_17354	cd_2_group_15797
PDT000900415.1	PDS000001951.12	SAMEA5190667	NULL	cd_8_group_5599	cd_4_group_17354	cd_2_group_15797
PDT000900417.1	PDS000001951.12	SAMEA5190671	NULL	cd_8_group_5599	cd_4_group_17354	cd_2_group_15797
PDT000900419.1	PDS000001951.12	SAMEA5190673	NULL	cd_8_group_5599	cd_4_group_17354	cd_2_group_15797
PDT000900421.1	PDS000001951.12	SAMEA5190675	NULL	cd_8_group_5599	cd_4_group_17354	cd_2_group_15797
PDT000900429.1	PDS000001951.12	SAMEA5190669	NULL	cd_8_group_5599	cd_4_group_17354	cd_2_group_15797
PDT000900437.1	PDS000001951.12	SAMEA5190676	NULL	cd_8_group_5599	cd_4_group_17354	cd_2_group_15797
PDT000900438.1	PDS000001951.12	SAMEA5190659	NULL	cd_8_group_5599	cd_4_group_17354	cd_2_group_15797
PDT000900446.1	PDS000001951.12	SAMEA5190668	NULL	cd_8_group_5599	cd_4_group_17354	cd_2_group_15797
PDT001950826.1	PDS000064128.6	SAMN37822202	clinical	cd_8_group_55990	cd_4_group_59224	cd_2_group_57387
PDT001950869.1	PDS000064128.6	SAMN37822172	clinical	cd_8_group_55990	cd_4_group_59224	cd_2_group_57387
PDT001950830.1	PDS000202374.10	SAMN37822197	clinical	cd_8_group_55991	cd_4_group_59226	cd_2_group_57389
PDT001950985.1	PDS000202374.10	SAMN37822191	clinical	cd_8_group_55991	cd_4_group_59226	cd_2_group_57389
PDT001950836.1	PDS000163919.1	SAMN37822093	clinical	cd_8_group_55992	cd_4_group_59228	cd_2_group_57391
PDT001950991.1	PDS000163919.1	SAMN37822098	clinical	cd_8_group_55992	cd_4_group_59228	cd_2_group_57391
PDT001951000.1	PDS000163919.1	SAMN37822087	clinical	cd_8_group_55992	cd_4_group_59228	cd_2_group_57391
PDT002166910.1	PDS000163922.2	SAMN41413058	clinical	cd_8_group_55993	-	-
PDT001950838.1	PDS000163922.2	SAMN37821984	clinical	cd_8_group_55993	cd_4_group_59229	cd_2_group_57392
PDT001951134.1	PDS000163922.2	SAMN37822054	clinical	cd_8_group_55993	cd_4_group_59229	cd_2_group_57392
PDT002496386.1	PDS000163912.2	SAMN44887719	clinical	cd_8_group_55994	-	-
PDT001950840.1	PDS000163912.2	SAMN37822256	clinical	cd_8_group_55994	cd_4_group_59231	cd_2_group_57394
PDT001951250.1	PDS000163912.2	SAMN37822258	clinical	cd_8_group_55994	cd_4_group_59231	cd_2_group_57394
PDT001950843.1	PDS000202374.10	SAMN37821975	clinical	cd_8_group_55995	-	-
PDT002436421.1	PDS000202374.10	SAMN43449190	clinical	cd_8_group_55995	-	-
PDT001950852.1	PDS000163917.1	SAMN37822188	clinical	cd_8_group_55996	cd_4_group_59233	-
PDT001950870.1	PDS000163917.1	SAMN37822171	clinical	cd_8_group_55996	cd_4_group_59233	-
PDT001950853.1	PDS000064154.7	SAMN37822187	clinical	cd_8_group_55997	cd_4_group_59234	cd_2_group_57395
PDT001950973.1	PDS000064154.7	SAMN37822212	clinical	cd_8_group_55997	cd_4_group_59234	cd_2_group_57395
PDT001950974.1	PDS000064154.7	SAMN37822211	clinical	cd_8_group_55997	cd_4_group_59234	cd_2_group_57395
PDT001951180.1	PDS000064154.7	SAMN37822040	clinical	cd_8_group_55997	cd_4_group_59234	cd_2_group_57395
PDT002437718.1	PDS000202374.10	SAMN43452137	clinical	cd_8_group_55998	-	-
PDT002436022.1	PDS000202374.10	SAMN43449666	clinical	cd_8_group_55998	cd_4_group_59236	-
PDT001950868.1	PDS000202374.10	SAMN37822173	clinical	cd_8_group_55998	cd_4_group_59236	cd_2_group_57397
PDT001950873.1	PDS000202374.10	SAMN37822168	clinical	cd_8_group_55998	cd_4_group_59236	cd_2_group_57397
PDT002435855.1	PDS000202374.10	SAMN43449775	clinical	cd_8_group_55998	cd_4_group_59236	cd_2_group_57397
PDT002433752.1	PDS000202374.10	SAMN43450625	clinical	cd_8_group_55998	cd_4_group_62850	-
PDT002434506.1	PDS000202374.10	SAMN43450363	clinical	cd_8_group_55998	cd_4_group_62850	-
PDT002436339.1	PDS000202374.10	SAMN43449815	clinical	cd_8_group_55998	cd_4_group_62850	-
PDT002166951.1	PDS000202374.10	SAMN41412934	clinical	cd_8_group_55998	cd_4_group_62850	cd_2_group_61262
PDT002433649.1	PDS000202374.10	SAMN43450071	clinical	cd_8_group_55998	cd_4_group_62850	cd_2_group_61262
PDT002434891.1	PDS000202374.10	SAMN43451079	clinical	cd_8_group_55998	cd_4_group_62850	cd_2_group_61262
PDT002434473.1	PDS000202374.10	SAMN43450099	clinical	cd_8_group_55998	cd_4_group_62850	cd_2_group_66686
PDT002436672.1	PDS000202374.10	SAMN43448751	clinical	cd_8_group_55998	cd_4_group_62850	cd_2_group_66686
PDT001950871.1	PDS000030097.33	SAMN37822170	clinical	cd_8_group_55999	cd_4_group_59237	cd_2_group_57398
PDT001951083.1	PDS000030097.33	SAMN37822158	clinical	cd_8_group_55999	cd_4_group_59237	cd_2_group_57398
PDT000000365.2	PDS000001868.432	SAMN01924593	environmental/other	cd_8_group_56	cd_4_group_44	cd_2_group_38
PDT000000366.2	PDS000001868.432	SAMN01924595	environmental/other	cd_8_group_56	cd_4_group_44	cd_2_group_38
PDT000002822.3	PDS000042456.2	SAMN02367767	clinical	cd_8_group_560	cd_4_group_503	cd_2_group_434
PDT000450172.1	PDS000042456.2	SAMEA104279991	NULL	cd_8_group_560	cd_4_group_503	cd_2_group_434
PDT000501608.1	PDS000042456.2	SAMN01933186	clinical	cd_8_group_560	cd_4_group_503	cd_2_group_434
PDT000099202.2	PDS000032512.5	SAMN04363276	clinical	cd_8_group_5600	-	-
PDT000098998.2	PDS000032512.5	SAMN04363068	clinical	cd_8_group_5600	cd_4_group_5408	cd_2_group_4808
PDT000345274.1	PDS000032512.5	SAMN09643850	environmental/other	cd_8_group_5600	cd_4_group_5408	cd_2_group_4808
PDT001950882.1	PDS000163964.2	SAMN37822132	clinical	cd_8_group_56000	cd_4_group_59240	cd_2_group_57401
PDT001951112.1	PDS000163964.2	SAMN37822133	clinical	cd_8_group_56000	cd_4_group_59240	cd_2_group_57401
PDT001950890.1	PDS000182982.1	SAMN37822124	clinical	cd_8_group_56001	cd_4_group_59242	-
PDT002165915.1	PDS000182982.1	SAMN41410066	clinical	cd_8_group_56001	cd_4_group_59242	-
PDT001950903.1	PDS000202374.10	SAMN37822113	clinical	cd_8_group_56002	cd_4_group_59243	-
PDT001951027.1	PDS000202374.10	SAMN37822354	clinical	cd_8_group_56002	cd_4_group_59243	-
PDT001950912.1	PDS000202374.10	SAMN37822104	clinical	cd_8_group_56003	cd_4_group_59244	cd_2_group_57403
PDT001950988.1	PDS000202374.10	SAMN37822101	clinical	cd_8_group_56003	cd_4_group_59244	cd_2_group_57403
PDT001950933.1	PDS000241194.5	SAMN37822000	clinical	cd_8_group_56004	-	-
PDT002165575.1	PDS000241194.5	SAMN41409845	clinical	cd_8_group_56004	cd_4_group_62738	cd_2_group_61147
PDT002165811.1	PDS000241194.5	SAMN41409828	clinical	cd_8_group_56004	cd_4_group_62738	cd_2_group_61147
PDT001950939.1	PDS000202374.10	SAMN37821994	clinical	cd_8_group_56005	cd_4_group_59245	-
PDT001951182.1	PDS000202374.10	SAMN37822038	clinical	cd_8_group_56005	cd_4_group_59245	-
PDT001950941.1	PDS000202374.10	SAMN37822333	clinical	cd_8_group_56006	cd_4_group_59246	cd_2_group_57405
PDT001950946.1	PDS000202374.10	SAMN37822327	clinical	cd_8_group_56006	cd_4_group_59246	cd_2_group_57405
PDT001951049.1	PDS000202374.10	SAMN37822334	clinical	cd_8_group_56006	cd_4_group_59246	cd_2_group_57405
PDT001951215.1	PDS000202374.10	SAMN37822376	clinical	cd_8_group_56006	cd_4_group_59246	cd_2_group_57405
PDT002165717.1	PDS000202374.10	SAMN41409740	clinical	cd_8_group_56006	cd_4_group_59246	cd_2_group_57405
PDT002437279.1	PDS000163972.2	SAMN43448929	clinical	cd_8_group_56007	-	-
PDT001950942.1	PDS000163972.2	SAMN37822332	clinical	cd_8_group_56007	cd_4_group_59247	cd_2_group_57406
PDT001950956.1	PDS000163972.2	SAMN37822315	clinical	cd_8_group_56007	cd_4_group_59247	cd_2_group_57406
PDT002433046.1	PDS000064128.6	SAMN43448038	clinical	cd_8_group_56008	-	-
PDT002436686.1	PDS000064128.6	SAMN43448119	clinical	cd_8_group_56008	-	-
PDT001950969.1	PDS000064128.6	SAMN37822216	clinical	cd_8_group_56008	cd_4_group_59248	-
PDT002437016.1	PDS000064128.6	SAMN43448816	clinical	cd_8_group_56008	cd_4_group_59248	-
PDT001950948.1	PDS000064128.6	SAMN37822325	clinical	cd_8_group_56008	cd_4_group_59248	cd_2_group_57407
PDT001951047.1	PDS000064128.6	SAMN37822336	clinical	cd_8_group_56008	cd_4_group_59248	cd_2_group_57407
PDT001950952.1	PDS000029217.21	SAMN37822319	clinical	cd_8_group_56009	cd_4_group_59249	cd_2_group_57408
PDT002165719.1	PDS000029217.21	SAMN41409738	clinical	cd_8_group_56009	cd_4_group_59249	cd_2_group_57408
PDT000098999.2	PDS000238190.3	SAMN04363069	clinical	cd_8_group_5601	cd_4_group_5409	cd_2_group_4809
PDT000099917.2	PDS000238190.3	SAMN04364067	clinical	cd_8_group_5601	cd_4_group_5409	cd_2_group_4809
PDT002165761.1	PDS000238179.3	SAMN41410018	clinical	cd_8_group_56010	-	-
PDT002165925.1	PDS000238179.3	SAMN41410254	clinical	cd_8_group_56010	-	-
PDT002311363.1	PDS000238179.3	SAMN43053649	clinical	cd_8_group_56010	-	-
PDT001950965.1	PDS000238179.3	SAMN37822307	clinical	cd_8_group_56010	cd_4_group_59251	-
PDT001951231.1	PDS000238179.3	SAMN37822275	clinical	cd_8_group_56010	cd_4_group_59251	-
PDT001950971.1	PDS000163913.1	SAMN37822214	clinical	cd_8_group_56011	cd_4_group_59252	cd_2_group_57411
PDT001950976.1	PDS000163913.1	SAMN37822208	clinical	cd_8_group_56011	cd_4_group_59252	cd_2_group_57411
PDT001951067.1	PDS000163913.1	SAMN37822232	clinical	cd_8_group_56011	cd_4_group_59252	cd_2_group_57411
PDT001951077.1	PDS000163913.1	SAMN37822222	clinical	cd_8_group_56011	cd_4_group_59252	cd_2_group_57411
PDT001951118.1	PDS000163921.2	SAMN37822069	clinical	cd_8_group_56012	cd_4_group_59253	-
PDT001950972.1	PDS000163921.2	SAMN37822213	clinical	cd_8_group_56012	cd_4_group_59253	cd_2_group_57412
PDT002165512.1	PDS000163921.2	SAMN41409658	clinical	cd_8_group_56012	cd_4_group_59253	cd_2_group_57412
PDT001950989.1	PDS000163905.5	SAMN37822100	clinical	cd_8_group_56013	cd_4_group_59254	-
PDT002433699.1	PDS000163905.5	SAMN43450124	clinical	cd_8_group_56013	cd_4_group_59254	-
PDT002435223.1	PDS000163905.5	SAMN43451557	clinical	cd_8_group_56013	cd_4_group_59254	-
PDT001951005.1	PDS000163920.1	SAMN37822083	clinical	cd_8_group_56014	cd_4_group_59255	cd_2_group_57415
PDT001951011.1	PDS000163920.1	SAMN37822077	clinical	cd_8_group_56014	cd_4_group_59255	cd_2_group_57415
PDT001951120.1	PDS000163920.1	SAMN37822067	clinical	cd_8_group_56014	cd_4_group_59255	cd_2_group_57415
PDT001951007.1	PDS000031270.38	SAMN37822081	clinical	cd_8_group_56015	cd_4_group_59256	cd_2_group_57416
PDT001951010.1	PDS000031270.38	SAMN37822078	clinical	cd_8_group_56015	cd_4_group_59256	cd_2_group_57416
PDT002433489.1	PDS000064128.6	SAMN43447111	clinical	cd_8_group_56016	-	-
PDT001951019.1	PDS000064128.6	SAMN37822362	clinical	cd_8_group_56016	cd_4_group_59257	cd_2_group_57417
PDT001951024.1	PDS000064128.6	SAMN37822357	clinical	cd_8_group_56016	cd_4_group_59257	cd_2_group_57417
PDT001951222.1	PDS000064128.6	SAMN37822370	clinical	cd_8_group_56016	cd_4_group_59257	cd_2_group_57417
PDT001951227.1	PDS000064128.6	SAMN37822365	clinical	cd_8_group_56016	cd_4_group_59257	cd_2_group_57417
PDT001951032.1	PDS000238179.3	SAMN37822350	clinical	cd_8_group_56017	cd_4_group_59259	cd_2_group_57419
PDT001951034.1	PDS000238179.3	SAMN37822348	clinical	cd_8_group_56017	cd_4_group_59259	cd_2_group_57419
PDT001951033.1	PDS000064154.7	SAMN37822349	clinical	cd_8_group_56018	cd_4_group_59260	cd_2_group_57420
PDT002436398.1	PDS000064154.7	SAMN43449211	clinical	cd_8_group_56018	cd_4_group_59260	cd_2_group_57420
PDT002436628.1	PDS000064154.7	SAMN43448244	clinical	cd_8_group_56018	cd_4_group_59260	cd_2_group_57420
PDT001951035.1	PDS000029217.21	SAMN37822347	clinical	cd_8_group_56019	cd_4_group_59261	cd_2_group_57421
PDT001951037.1	PDS000029217.21	SAMN37822345	clinical	cd_8_group_56019	cd_4_group_59261	cd_2_group_57421
PDT001951038.1	PDS000029217.21	SAMN37822344	clinical	cd_8_group_56019	cd_4_group_59261	cd_2_group_57421
PDT001951042.1	PDS000029217.21	SAMN37822341	clinical	cd_8_group_56019	cd_4_group_59261	cd_2_group_57421
PDT001951043.1	PDS000029217.21	SAMN37822340	clinical	cd_8_group_56019	cd_4_group_59261	cd_2_group_57421
PDT001951045.1	PDS000029217.21	SAMN37822338	clinical	cd_8_group_56019	cd_4_group_59261	cd_2_group_57421
PDT000099005.2	PDS000013496.43	SAMN04363075	clinical	cd_8_group_5602	-	-
PDT000341491.1	PDS000013496.43	SAMN09601759	clinical	cd_8_group_5602	-	-
PDT000342701.1	PDS000013496.43	SAMN09628545	clinical	cd_8_group_5602	-	-
PDT001951072.1	PDS000003903.264	SAMN37822226	clinical	cd_8_group_56020	cd_4_group_59264	cd_2_group_57425
PDT001951121.1	PDS000003903.264	SAMN37822066	clinical	cd_8_group_56020	cd_4_group_59264	cd_2_group_57425
PDT001951091.1	PDS000032192.313	SAMN37822151	clinical	cd_8_group_56021	cd_4_group_59265	cd_2_group_57426
PDT001951092.1	PDS000032192.313	SAMN37822150	clinical	cd_8_group_56021	cd_4_group_59265	cd_2_group_57426
PDT001951093.1	PDS000032192.313	SAMN37822149	clinical	cd_8_group_56021	cd_4_group_59265	cd_2_group_57426
PDT001951095.1	PDS000032192.313	SAMN37822147	clinical	cd_8_group_56021	cd_4_group_59265	cd_2_group_57426
PDT001951105.1	PDS000202374.10	SAMN37822139	clinical	cd_8_group_56022	-	-
PDT002165959.1	PDS000202374.10	SAMN41410121	clinical	cd_8_group_56022	-	-
PDT001951122.1	PDS000003903.264	SAMN37822065	clinical	cd_8_group_56023	cd_4_group_59266	cd_2_group_57427
PDT002165636.1	PDS000003903.264	SAMN41409645	clinical	cd_8_group_56023	cd_4_group_59266	cd_2_group_57427
PDT001951130.1	PDS000202374.10	SAMN37822058	clinical	cd_8_group_56024	cd_4_group_59267	cd_2_group_57428
PDT002437499.1	PDS000202374.10	SAMN43448846	clinical	cd_8_group_56024	cd_4_group_59267	cd_2_group_57428
PDT001951135.1	PDS000202374.10	SAMN37821955	clinical	cd_8_group_56025	-	-
PDT002863835.1	PDS000202374.10	SAMN50308572	clinical	cd_8_group_56025	-	-
PDT001951150.1	PDS000163911.1	SAMN37822300	clinical	cd_8_group_56026	cd_4_group_59268	cd_2_group_57430
PDT001951151.1	PDS000163911.1	SAMN37822299	clinical	cd_8_group_56026	cd_4_group_59268	cd_2_group_57430
PDT001951158.1	PDS000202374.10	SAMN37822293	clinical	cd_8_group_56027	cd_4_group_59269	cd_2_group_57431
PDT001951167.1	PDS000202374.10	SAMN37822284	clinical	cd_8_group_56027	cd_4_group_59269	cd_2_group_57431
PDT001951172.1	PDS000202374.10	SAMN37822280	clinical	cd_8_group_56027	cd_4_group_59269	cd_2_group_57431
PDT001951164.1	PDS000003903.264	SAMN37822287	clinical	cd_8_group_56028	cd_4_group_59270	cd_2_group_57432
PDT001951234.1	PDS000003903.264	SAMN37822273	clinical	cd_8_group_56028	cd_4_group_59270	cd_2_group_57432
PDT001951165.1	PDS000064154.7	SAMN37822286	clinical	cd_8_group_56029	-	-
PDT002166496.1	PDS000064154.7	SAMN41411067	clinical	cd_8_group_56029	-	-
PDT000446394.1	PDS000004481.136	SAMEA4426066	NULL	cd_8_group_5603	-	-
PDT001359715.1	PDS000004481.136	SAMEA12549388	clinical	cd_8_group_5603	-	-
PDT001361988.1	PDS000004481.136	SAMEA12549462	clinical	cd_8_group_5603	-	-
PDT001362053.1	PDS000004481.136	SAMEA12549403	clinical	cd_8_group_5603	-	-
PDT001374592.1	PDS000004481.136	SAMEA12549421	clinical	cd_8_group_5603	-	-
PDT001483440.1	PDS000004481.136	SAMN31685021	clinical	cd_8_group_5603	-	-
PDT002496158.1	PDS000004481.136	SAMN44887969	clinical	cd_8_group_5603	-	-
PDT000286263.2	PDS000004481.136	SAMN08513623	clinical	cd_8_group_5603	cd_4_group_14955	cd_2_group_13428
PDT000720152.1	PDS000004481.136	SAMN14546078	clinical	cd_8_group_5603	cd_4_group_14955	cd_2_group_13428
PDT001670439.1	PDS000004481.136	SAMN33927463	clinical	cd_8_group_5603	cd_4_group_14955	cd_2_group_13428
PDT000448387.1	PDS000004481.136	SAMEA4759094	clinical	cd_8_group_5603	cd_4_group_22914	cd_2_group_21153
PDT000448544.1	PDS000004481.136	SAMEA4759252	clinical	cd_8_group_5603	cd_4_group_22914	cd_2_group_21153
PDT001365351.1	PDS000004481.136	SAMEA12549419	clinical	cd_8_group_5603	cd_4_group_49000	-
PDT001371881.1	PDS000004481.136	SAMEA12549402	clinical	cd_8_group_5603	cd_4_group_49000	-
PDT001597580.1	PDS000004481.136	SAMN32963627	clinical	cd_8_group_5603	cd_4_group_53963	cd_2_group_51778
PDT001874887.1	PDS000004481.136	SAMN37299428	clinical	cd_8_group_5603	cd_4_group_53963	cd_2_group_51778
PDT001941142.1	PDS000004481.136	SAMN37846529	clinical	cd_8_group_5603	cd_4_group_53963	cd_2_group_51778
PDT002095934.1	PDS000004481.136	SAMN40219357	clinical	cd_8_group_5603	cd_4_group_53963	cd_2_group_51778
PDT002134889.1	PDS000004481.136	SAMN40874263	clinical	cd_8_group_5603	cd_4_group_53963	cd_2_group_51778
PDT002304704.1	PDS000004481.136	SAMN43072032	clinical	cd_8_group_5603	cd_4_group_53963	cd_2_group_51778
PDT002477185.1	PDS000004481.136	SAMN43946707	clinical	cd_8_group_5603	cd_4_group_53963	cd_2_group_51778
PDT002808273.1	PDS000004481.136	SAMN49404006	clinical	cd_8_group_5603	cd_4_group_53963	cd_2_group_51778
PDT002859700.1	PDS000004481.136	SAMN50278795	clinical	cd_8_group_5603	cd_4_group_53963	cd_2_group_51778
PDT002864221.1	PDS000004481.136	SAMN50308643	clinical	cd_8_group_5603	cd_4_group_53963	cd_2_group_51778
PDT002864388.1	PDS000004481.136	SAMN50308639	clinical	cd_8_group_5603	cd_4_group_53963	cd_2_group_51778
PDT002864561.1	PDS000004481.136	SAMN50309136	clinical	cd_8_group_5603	cd_4_group_53963	cd_2_group_51778
PDT000314592.2	PDS000004481.136	SAMN09209797	clinical	cd_8_group_5603	cd_4_group_5410	-
PDT000601219.1	PDS000004481.136	SAMN12915263	clinical	cd_8_group_5603	cd_4_group_5410	-
PDT000683081.1	PDS000004481.136	SAMN14096462	clinical	cd_8_group_5603	cd_4_group_5410	-
PDT001371892.1	PDS000004481.136	SAMEA12549432	clinical	cd_8_group_5603	cd_4_group_5410	-
PDT002443184.1	PDS000004481.136	SAMN44493051	clinical	cd_8_group_5603	cd_4_group_5410	-
PDT000690682.1	PDS000004481.136	SAMN14207208	clinical	cd_8_group_5603	cd_4_group_5410	cd_2_group_29105
PDT000967021.1	PDS000004481.136	SAMN17937349	clinical	cd_8_group_5603	cd_4_group_5410	cd_2_group_29105
PDT000967025.1	PDS000004481.136	SAMN17937357	clinical	cd_8_group_5603	cd_4_group_5410	cd_2_group_29105
PDT000970239.1	PDS000004481.136	SAMN17937214	clinical	cd_8_group_5603	cd_4_group_5410	cd_2_group_29105
PDT000970429.1	PDS000004481.136	SAMN17937298	clinical	cd_8_group_5603	cd_4_group_5410	cd_2_group_29105
PDT000970434.1	PDS000004481.136	SAMN17937316	clinical	cd_8_group_5603	cd_4_group_5410	cd_2_group_29105
PDT001029676.1	PDS000004481.136	SAMN19006528	clinical	cd_8_group_5603	cd_4_group_5410	cd_2_group_29105
PDT001033335.1	PDS000004481.136	SAMN19006545	clinical	cd_8_group_5603	cd_4_group_5410	cd_2_group_29105
PDT001075914.1	PDS000004481.136	SAMN17937317	clinical	cd_8_group_5603	cd_4_group_5410	cd_2_group_29105
PDT001371836.1	PDS000004481.136	SAMEA12549332	clinical	cd_8_group_5603	cd_4_group_5410	cd_2_group_29105
PDT000099006.2	PDS000004481.136	SAMN04363076	clinical	cd_8_group_5603	cd_4_group_5410	cd_2_group_4810
PDT000206943.2	PDS000004481.136	SAMN06885600	clinical	cd_8_group_5603	cd_4_group_5410	cd_2_group_4810
PDT000311399.2	PDS000004481.136	SAMN09045394	clinical	cd_8_group_5603	cd_4_group_5410	cd_2_group_4810
PDT000314703.2	PDS000004481.136	SAMN09209943	clinical	cd_8_group_5603	cd_4_group_5410	cd_2_group_4810
PDT000341700.1	PDS000004481.136	SAMN09604598	clinical	cd_8_group_5603	cd_4_group_5410	cd_2_group_4810
PDT000384726.1	PDS000004481.136	SAMN10129783	clinical	cd_8_group_5603	cd_4_group_5410	cd_2_group_4810
PDT000385392.1	PDS000004481.136	SAMN10134454	clinical	cd_8_group_5603	cd_4_group_5410	cd_2_group_4810
PDT000385393.1	PDS000004481.136	SAMN10134453	clinical	cd_8_group_5603	cd_4_group_5410	cd_2_group_4810
PDT000448616.1	PDS000004481.136	SAMEA4759324	clinical	cd_8_group_5603	cd_4_group_5410	cd_2_group_4810
PDT000448648.1	PDS000004481.136	SAMEA4759356	clinical	cd_8_group_5603	cd_4_group_5410	cd_2_group_4810
PDT000448650.1	PDS000004481.136	SAMEA4759358	clinical	cd_8_group_5603	cd_4_group_5410	cd_2_group_4810
PDT000448687.1	PDS000004481.136	SAMEA4759395	clinical	cd_8_group_5603	cd_4_group_5410	cd_2_group_4810
PDT000448725.1	PDS000004481.136	SAMEA4759433	clinical	cd_8_group_5603	cd_4_group_5410	cd_2_group_4810
PDT000448735.1	PDS000004481.136	SAMEA4759443	clinical	cd_8_group_5603	cd_4_group_5410	cd_2_group_4810
PDT000448737.1	PDS000004481.136	SAMEA4759445	clinical	cd_8_group_5603	cd_4_group_5410	cd_2_group_4810
PDT000596686.1	PDS000004481.136	SAMN12870163	clinical	cd_8_group_5603	cd_4_group_5410	cd_2_group_4810
PDT000596699.1	PDS000004481.136	SAMN12872026	clinical	cd_8_group_5603	cd_4_group_5410	cd_2_group_4810
PDT000651296.1	PDS000004481.136	SAMN13693761	clinical	cd_8_group_5603	cd_4_group_5410	cd_2_group_4810
PDT000671508.1	PDS000004481.136	SAMN13930096	clinical	cd_8_group_5603	cd_4_group_5410	cd_2_group_4810
PDT000925315.1	PDS000004481.136	SAMN17172164	clinical	cd_8_group_5603	cd_4_group_5410	cd_2_group_4810
PDT000954215.1	PDS000004481.136	SAMN17868171	clinical	cd_8_group_5603	cd_4_group_5410	cd_2_group_4810
PDT000985449.1	PDS000004481.136	SAMN18315579	clinical	cd_8_group_5603	cd_4_group_5410	cd_2_group_4810
PDT000990101.1	PDS000004481.136	SAMN18448046	clinical	cd_8_group_5603	cd_4_group_5410	cd_2_group_4810
PDT000997259.1	PDS000004481.136	SAMN18588871	clinical	cd_8_group_5603	cd_4_group_5410	cd_2_group_4810
PDT001102312.1	PDS000004481.136	SAMN20527741	clinical	cd_8_group_5603	cd_4_group_5410	cd_2_group_4810
PDT001122668.1	PDS000004481.136	SAMN21210850	clinical	cd_8_group_5603	cd_4_group_5410	cd_2_group_4810
PDT001393206.1	PDS000004481.136	SAMEA7883955	NULL	cd_8_group_5603	cd_4_group_5410	cd_2_group_4810
PDT001428122.1	PDS000004481.136	SAMN30953511	clinical	cd_8_group_5603	cd_4_group_5410	cd_2_group_4810
PDT001670465.1	PDS000004481.136	SAMN33927439	clinical	cd_8_group_5603	cd_4_group_5410	cd_2_group_4810
PDT001835098.1	PDS000004481.136	SAMN36770351	clinical	cd_8_group_5603	cd_4_group_5410	cd_2_group_4810
PDT002138189.1	PDS000004481.136	SAMN40948180	clinical	cd_8_group_5603	cd_4_group_5410	cd_2_group_4810
PDT002184561.1	PDS000004481.136	SAMN41629956	clinical	cd_8_group_5603	cd_4_group_5410	cd_2_group_4810
PDT002195813.1	PDS000004481.136	SAMN41752656	clinical	cd_8_group_5603	cd_4_group_5410	cd_2_group_4810
PDT002195897.1	PDS000004481.136	SAMN41752773	clinical	cd_8_group_5603	cd_4_group_5410	cd_2_group_4810
PDT001428131.1	PDS000004481.136	SAMN30953632	clinical	cd_8_group_5603	cd_4_group_5410	cd_2_group_48834
PDT001871111.1	PDS000004481.136	SAMN31131912	clinical	cd_8_group_5603	cd_4_group_5410	cd_2_group_48834
PDT001871345.1	PDS000004481.136	SAMN31169230	clinical	cd_8_group_5603	cd_4_group_5410	cd_2_group_48834
PDT002341775.1	PDS000004481.136	SAMN43370397	clinical	cd_8_group_5603	cd_4_group_5410	cd_2_group_64952
PDT002374851.1	PDS000004481.136	SAMN43561524	clinical	cd_8_group_5603	cd_4_group_5410	cd_2_group_64952
PDT002095136.1	PDS000004481.136	SAMN40210750	clinical	cd_8_group_5603	cd_4_group_61441	cd_2_group_59697
PDT002100897.1	PDS000004481.136	SAMN40210834	clinical	cd_8_group_5603	cd_4_group_61441	cd_2_group_59697
PDT001951174.1	PDS000202374.10	SAMN37822278	clinical	cd_8_group_56030	cd_4_group_59271	-
PDT001951169.1	PDS000202374.10	SAMN37822283	clinical	cd_8_group_56030	cd_4_group_59271	cd_2_group_57433
PDT001951241.1	PDS000202374.10	SAMN37822266	clinical	cd_8_group_56030	cd_4_group_59271	cd_2_group_57433
PDT001951208.1	PDS000202374.10	SAMN37822383	clinical	cd_8_group_56031	-	-
PDT002259574.1	PDS000202374.10	SAMN42536333	clinical	cd_8_group_56031	-	-
PDT002437034.1	PDS000202374.10	SAMN43448713	clinical	cd_8_group_56031	-	-
PDT001951210.1	PDS000223609.1	SAMN37822381	clinical	cd_8_group_56032	cd_4_group_59272	cd_2_group_57436
PDT001951217.1	PDS000223609.1	SAMN37822374	clinical	cd_8_group_56032	cd_4_group_59272	cd_2_group_57436
PDT001951211.1	PDS000238179.3	SAMN37822380	clinical	cd_8_group_56033	cd_4_group_59273	-
PDT001951219.1	PDS000238179.3	SAMN37822373	clinical	cd_8_group_56033	cd_4_group_59273	-
PDT001951213.1	PDS000064154.7	SAMN37822378	clinical	cd_8_group_56034	-	-
PDT002166075.1	PDS000064154.7	SAMN41410552	clinical	cd_8_group_56034	cd_4_group_62775	-
PDT002166708.1	PDS000064154.7	SAMN41410992	clinical	cd_8_group_56034	cd_4_group_62775	-
PDT001951223.1	PDS000012635.32	SAMN37822369	clinical	cd_8_group_56035	cd_4_group_59274	cd_2_group_57438
PDT001951224.1	PDS000012635.32	SAMN37822368	clinical	cd_8_group_56035	cd_4_group_59274	cd_2_group_57438
PDT001951226.1	PDS000012635.32	SAMN37822366	clinical	cd_8_group_56035	cd_4_group_59274	cd_2_group_57438
PDT002165468.1	PDS000012635.32	SAMN41409785	clinical	cd_8_group_56035	cd_4_group_59274	cd_2_group_57438
PDT002165691.1	PDS000012635.32	SAMN41409937	clinical	cd_8_group_56035	cd_4_group_59274	cd_2_group_57438
PDT001951233.1	PDS000241216.6	SAMN37821977	clinical	cd_8_group_56036	-	-
PDT002150272.1	PDS000241216.6	SAMN41141800	clinical	cd_8_group_56036	-	-
PDT001951235.1	PDS000163977.2	SAMN37822272	clinical	cd_8_group_56037	-	-
PDT002865207.1	PDS000163977.2	SAMN50372119	clinical	cd_8_group_56037	-	-
PDT001951245.1	PDS000202374.10	SAMN37822263	clinical	cd_8_group_56038	-	-
PDT002435750.1	PDS000202374.10	SAMN43449380	clinical	cd_8_group_56038	-	-
PDT002436046.1	PDS000202374.10	SAMN43449645	clinical	cd_8_group_56038	-	-
PDT002436124.1	PDS000202374.10	SAMN43449170	clinical	cd_8_group_56038	-	-
PDT002436972.1	PDS000202374.10	SAMN43448884	clinical	cd_8_group_56038	-	-
PDT002435739.1	PDS000202374.10	SAMN43449245	clinical	cd_8_group_56038	cd_4_group_67855	-
PDT002436256.1	PDS000202374.10	SAMN43449429	clinical	cd_8_group_56038	cd_4_group_67855	-
PDT001951286.1	PDS000027403.312	SAMN37925632	clinical	cd_8_group_56039	cd_4_group_59277	cd_2_group_57441
PDT001954003.1	PDS000027403.312	SAMN37992587	clinical	cd_8_group_56039	cd_4_group_59277	cd_2_group_57441
PDT000099051.2	PDS000241216.6	SAMN04363125	clinical	cd_8_group_5604	-	-
PDT000099665.2	PDS000241216.6	SAMN04363812	clinical	cd_8_group_5604	-	-
PDT001951293.1	PDS000238529.2	SAMN37925635	clinical	cd_8_group_56040	-	-
PDT002871377.1	PDS000238529.2	SAMN50452999	clinical	cd_8_group_56040	cd_4_group_72492	cd_2_group_71871
PDT002874607.1	PDS000238529.2	SAMN50497809	clinical	cd_8_group_56040	cd_4_group_72492	cd_2_group_71871
PDT001951306.1	PDS000164009.1	SAMN37927083	environmental/other	cd_8_group_56041	cd_4_group_59278	cd_2_group_57443
PDT001951307.1	PDS000164009.1	SAMN37927082	environmental/other	cd_8_group_56041	cd_4_group_59278	cd_2_group_57443
PDT001951965.1	PDS000241205.3	SAMN37926523	clinical	cd_8_group_56042	cd_4_group_59279	cd_2_group_57445
PDT002011923.1	PDS000241205.3	SAMN38518331	clinical	cd_8_group_56042	cd_4_group_59279	cd_2_group_57445
PDT001952017.1	PDS000164014.1	SAMN37926730	clinical	cd_8_group_56043	cd_4_group_59280	-
PDT001952029.1	PDS000164014.1	SAMN37926728	clinical	cd_8_group_56043	cd_4_group_59280	-
PDT001952039.1	PDS000032735.1023	SAMN37926725	clinical	cd_8_group_56044	-	-
PDT002558420.1	PDS000032735.1023	SAMN46114395	clinical	cd_8_group_56044	-	-
PDT002677463.1	PDS000032735.1023	SAMN47479348	clinical	cd_8_group_56044	-	-
PDT001952043.1	PDS000002504.644	SAMN37926885	clinical	cd_8_group_56045	cd_4_group_59282	cd_2_group_57448
PDT002429306.1	PDS000002504.644	SAMN44442419	environmental/other	cd_8_group_56045	cd_4_group_59282	cd_2_group_57448
PDT002629151.1	PDS000002504.644	SAMN46882726	environmental/other	cd_8_group_56045	cd_4_group_59282	cd_2_group_57448
PDT001952047.1	PDS000164010.2	SAMN37926886	clinical	cd_8_group_56046	cd_4_group_59284	cd_2_group_57450
PDT001952068.1	PDS000164010.2	SAMN37926904	clinical	cd_8_group_56046	cd_4_group_59284	cd_2_group_57450
PDT001952051.1	PDS000027037.562	SAMN37926737	clinical	cd_8_group_56047	cd_4_group_59286	cd_2_group_57451
PDT001992903.1	PDS000027037.562	SAMN38332891	clinical	cd_8_group_56047	cd_4_group_59286	cd_2_group_57451
PDT001952062.1	PDS000199565.1	SAMN37926910	clinical	cd_8_group_56048	cd_4_group_59287	-
PDT002392430.1	PDS000199565.1	SAMN43912626	clinical	cd_8_group_56048	cd_4_group_59287	-
PDT001952088.1	PDS000115419.3	SAMN37929126	clinical	cd_8_group_56049	cd_4_group_59288	cd_2_group_57452
PDT002179342.1	PDS000115419.3	SAMN41569738	clinical	cd_8_group_56049	cd_4_group_59288	cd_2_group_57452
PDT000099059.2	PDS000030517.9	SAMN04363133	clinical	cd_8_group_5605	cd_4_group_5414	cd_2_group_4813
PDT000099441.2	PDS000030517.9	SAMN04363579	clinical	cd_8_group_5605	cd_4_group_5414	cd_2_group_4813
PDT001952110.1	PDS000030295.45	SAMN37929713	environmental/other	cd_8_group_56050	cd_4_group_59289	-
PDT001952392.1	PDS000030295.45	SAMN37930588	environmental/other	cd_8_group_56050	cd_4_group_59289	-
PDT001952144.1	PDS000027938.307	SAMN37929615	clinical	cd_8_group_56051	cd_4_group_59290	-
PDT002443096.1	PDS000027938.307	SAMN44491860	clinical	cd_8_group_56051	cd_4_group_59290	-
PDT002443003.1	PDS000026970.1233	SAMN44491470	clinical	cd_8_group_56052	cd_4_group_59293	-
PDT001952220.1	PDS000026970.1233	SAMN37929624	clinical	cd_8_group_56052	cd_4_group_59293	cd_2_group_57456
PDT001954234.1	PDS000026970.1233	SAMN37997461	clinical	cd_8_group_56052	cd_4_group_59293	cd_2_group_57456
PDT001952223.1	PDS000027938.307	SAMN37929715	clinical	cd_8_group_56053	cd_4_group_59294	cd_2_group_57457
PDT002268134.1	PDS000027938.307	SAMN42840516	clinical	cd_8_group_56053	cd_4_group_59294	cd_2_group_57457
PDT001952244.1	PDS000065758.1566	SAMN37930584	clinical	cd_8_group_56054	cd_4_group_59295	cd_2_group_57458
PDT002181950.1	PDS000065758.1566	SAMN41575827	clinical	cd_8_group_56054	cd_4_group_59295	cd_2_group_57458
PDT001952251.1	PDS000185234.4	SAMN37930613	environmental/other	cd_8_group_56055	-	-
PDT002203613.1	PDS000185234.4	SAMN41787687	clinical	cd_8_group_56055	cd_4_group_63794	cd_2_group_62333
PDT002228704.1	PDS000185234.4	SAMN42023306	clinical	cd_8_group_56055	cd_4_group_63794	cd_2_group_62333
PDT002320184.1	PDS000185234.4	SAMN43180842	clinical	cd_8_group_56055	cd_4_group_63794	cd_2_group_64525
PDT002340225.1	PDS000185234.4	SAMN43357246	clinical	cd_8_group_56055	cd_4_group_63794	cd_2_group_64525
PDT001952272.1	PDS000011406.99	SAMN37931641	clinical	cd_8_group_56056	-	-
PDT002897073.1	PDS000011406.99	SAMN50778122	clinical	cd_8_group_56056	-	-
PDT002896041.1	PDS000011406.99	SAMN50773490	clinical	cd_8_group_56056	cd_4_group_72790	cd_2_group_72219
PDT002896057.1	PDS000011406.99	SAMN50773722	clinical	cd_8_group_56056	cd_4_group_72790	cd_2_group_72219
PDT001952348.1	PDS000165419.4	SAMN37931645	clinical	cd_8_group_56057	cd_4_group_59298	-
PDT002812619.1	PDS000165419.4	SAMN49569242	clinical	cd_8_group_56057	cd_4_group_59298	-
PDT001972268.1	PDS000165419.4	SAMN38120802	clinical	cd_8_group_56057	cd_4_group_59298	cd_2_group_57828
PDT002024109.1	PDS000165419.4	SAMN38765130	clinical	cd_8_group_56057	cd_4_group_59298	cd_2_group_57828
PDT002035672.1	PDS000165419.4	SAMN38927641	clinical	cd_8_group_56057	cd_4_group_59298	cd_2_group_57828
PDT001952353.1	PDS000239639.11	SAMN37931646	environmental/other	cd_8_group_56058	-	-
PDT002159172.1	PDS000239639.11	SAMN41298601	clinical	cd_8_group_56058	-	-
PDT001952412.1	PDS000164686.1	SAMN37929936	clinical	cd_8_group_56059	cd_4_group_59302	cd_2_group_57465
PDT001963244.1	PDS000164686.1	SAMN38050097	clinical	cd_8_group_56059	cd_4_group_59302	cd_2_group_57465
PDT000099073.8	PDS000028569.229	SAMN04363147	clinical	cd_8_group_5606	cd_4_group_5415	cd_2_group_4814
PDT000099081.8	PDS000028569.229	SAMN04363155	clinical	cd_8_group_5606	cd_4_group_5415	cd_2_group_4814
PDT002067849.1	PDS000171307.78	SAMN39657121	clinical	cd_8_group_56060	cd_4_group_59303	-
PDT001952419.1	PDS000171307.78	SAMN37929930	clinical	cd_8_group_56060	cd_4_group_59303	cd_2_group_57466
PDT001987604.1	PDS000171307.78	SAMN38285176	clinical	cd_8_group_56060	cd_4_group_59303	cd_2_group_57466
PDT001987620.1	PDS000171307.78	SAMN38285178	clinical	cd_8_group_56060	cd_4_group_59303	cd_2_group_57466
PDT001987621.1	PDS000171307.78	SAMN38285169	clinical	cd_8_group_56060	cd_4_group_59303	cd_2_group_57466
PDT002047391.1	PDS000171307.78	SAMN39272928	clinical	cd_8_group_56060	cd_4_group_59303	cd_2_group_58751
PDT002067848.1	PDS000171307.78	SAMN39657123	clinical	cd_8_group_56060	cd_4_group_59303	cd_2_group_58751
PDT001952479.1	PDS000103613.7	SAMN37937530	clinical	cd_8_group_56061	-	-
PDT002310077.1	PDS000103613.7	SAMN43091451	clinical	cd_8_group_56061	-	-
PDT001952490.1	PDS000164100.4	SAMN37937531	clinical	cd_8_group_56062	cd_4_group_59305	cd_2_group_57469
PDT002018480.1	PDS000164100.4	SAMN38692537	clinical	cd_8_group_56062	cd_4_group_59305	cd_2_group_57469
PDT002025681.1	PDS000164100.4	SAMN38776898	clinical	cd_8_group_56062	cd_4_group_59305	cd_2_group_57469
PDT002038518.1	PDS000164100.4	SAMN39080202	clinical	cd_8_group_56062	cd_4_group_59305	cd_2_group_57469
PDT001952493.1	PDS000001722.561	SAMN37937547	clinical	cd_8_group_56063	cd_4_group_59306	cd_2_group_57470
PDT002038690.1	PDS000001722.561	SAMN39080285	clinical	cd_8_group_56063	cd_4_group_59306	cd_2_group_57470
PDT001952495.1	PDS000135484.5	SAMN37937545	clinical	cd_8_group_56064	cd_4_group_59307	cd_2_group_57471
PDT001952508.1	PDS000135484.5	SAMN37937552	clinical	cd_8_group_56064	cd_4_group_59307	cd_2_group_57471
PDT002125655.1	PDS000026867.77	SAMN40653495	clinical	cd_8_group_56065	-	-
PDT001952510.1	PDS000026867.77	SAMN37937543	clinical	cd_8_group_56065	cd_4_group_59308	-
PDT002380076.1	PDS000026867.77	SAMN43584047	environmental/other	cd_8_group_56065	cd_4_group_59308	cd_2_group_65446
PDT002380163.1	PDS000026867.77	SAMN43584773	environmental/other	cd_8_group_56065	cd_4_group_59308	cd_2_group_65446
PDT002380369.1	PDS000026867.77	SAMN43585534	environmental/other	cd_8_group_56065	cd_4_group_59308	cd_2_group_65446
PDT002380602.1	PDS000026867.77	SAMN43586394	environmental/other	cd_8_group_56065	cd_4_group_59308	cd_2_group_65446
PDT001952513.1	PDS000007781.1288	SAMN37937554	clinical	cd_8_group_56066	-	-
PDT002203821.1	PDS000007781.1288	SAMN41789101	clinical	cd_8_group_56066	-	-
PDT001952514.1	PDS000076604.959	SAMN37937559	clinical	cd_8_group_56067	-	-
PDT002332371.1	PDS000076604.959	SAMN43276477	clinical	cd_8_group_56067	cd_4_group_66076	cd_2_group_64776
PDT002332870.1	PDS000076604.959	SAMN43288472	clinical	cd_8_group_56067	cd_4_group_66076	cd_2_group_64776
PDT001952544.1	PDS000170549.1	SAMN37937795	clinical	cd_8_group_56068	cd_4_group_59310	cd_2_group_57474
PDT002036031.1	PDS000170549.1	SAMN38936903	clinical	cd_8_group_56068	cd_4_group_59310	cd_2_group_57474
PDT001952564.1	PDS000001868.432	SAMN37937895	clinical	cd_8_group_56069	cd_4_group_59312	cd_2_group_57476
PDT001953870.1	PDS000001868.432	SAMN37989522	clinical	cd_8_group_56069	cd_4_group_59312	cd_2_group_57476
PDT000341806.1	PDS000028525.79	SAMN09607153	clinical	cd_8_group_5607	-	-
PDT000099085.2	PDS000028525.79	SAMN04363159	clinical	cd_8_group_5607	cd_4_group_5416	-
PDT002859068.1	PDS000028525.79	SAMN41810636	environmental/other	cd_8_group_5607	cd_4_group_5416	-
PDT001952569.1	PDS000191076.4	SAMN37937901	clinical	cd_8_group_56070	-	-
PDT002290552.1	PDS000191076.4	SAMN43033040	clinical	cd_8_group_56070	cd_4_group_65021	cd_2_group_63696
PDT002321716.1	PDS000191076.4	SAMN43185095	clinical	cd_8_group_56070	cd_4_group_65021	cd_2_group_63696
PDT002327777.1	PDS000191076.4	SAMN43255405	clinical	cd_8_group_56070	cd_4_group_65021	cd_2_group_63696
PDT002381147.1	PDS000191076.4	SAMN43745128	clinical	cd_8_group_56070	cd_4_group_65021	cd_2_group_63696
PDT001952586.1	PDS000085033.695	SAMN37942580	clinical	cd_8_group_56071	cd_4_group_59313	cd_2_group_57477
PDT001983769.1	PDS000085033.695	SAMN38228739	clinical	cd_8_group_56071	cd_4_group_59313	cd_2_group_57477
PDT001952623.1	PDS000028553.82	SAMN37945673	clinical	cd_8_group_56072	cd_4_group_59315	-
PDT002916885.1	PDS000028553.82	SAMN51208626	clinical	cd_8_group_56072	cd_4_group_59315	-
PDT002034951.1	PDS000026860.265	SAMEA115029245	clinical	cd_8_group_56073	-	-
PDT002207689.1	PDS000026860.265	SAMN41845824	clinical	cd_8_group_56073	-	-
PDT002208737.1	PDS000026860.265	SAMN41852210	clinical	cd_8_group_56073	-	-
PDT002426373.1	PDS000026860.265	SAMEA115650488	clinical	cd_8_group_56073	-	-
PDT002123197.1	PDS000026860.265	SAMN40612390	clinical	cd_8_group_56073	cd_4_group_59321	-
PDT002254267.1	PDS000026860.265	SAMN42497366	clinical	cd_8_group_56073	cd_4_group_59321	-
PDT001952703.1	PDS000026860.265	SAMN37946687	clinical	cd_8_group_56073	cd_4_group_59321	cd_2_group_57484
PDT002202726.1	PDS000026860.265	SAMN41793937	clinical	cd_8_group_56073	cd_4_group_59321	cd_2_group_57484
PDT002174970.1	PDS000026860.265	SAMN41501093	clinical	cd_8_group_56073	cd_4_group_59321	cd_2_group_61516
PDT002175142.1	PDS000026860.265	SAMN41501265	clinical	cd_8_group_56073	cd_4_group_59321	cd_2_group_61516
PDT002304561.1	PDS000026860.265	SAMN43049488	clinical	cd_8_group_56073	cd_4_group_59321	cd_2_group_63943
PDT002319424.1	PDS000026860.265	SAMN43152434	clinical	cd_8_group_56073	cd_4_group_59321	cd_2_group_63943
PDT002421190.1	PDS000026860.265	SAMN44300593	clinical	cd_8_group_56073	cd_4_group_59321	cd_2_group_63943
PDT002190316.1	PDS000026860.265	SAMN41704135	clinical	cd_8_group_56073	cd_4_group_63621	cd_2_group_62132
PDT002668496.1	PDS000026860.265	SAMEA117668578	NULL	cd_8_group_56073	cd_4_group_63621	cd_2_group_62132
PDT001952712.1	PDS000028140.22	SAMN37946744	clinical	cd_8_group_56074	cd_4_group_59322	cd_2_group_57486
PDT001953233.1	PDS000028140.22	SAMN37953808	clinical	cd_8_group_56074	cd_4_group_59322	cd_2_group_57486
PDT001952718.1	PDS000170735.2	SAMN37944454	clinical	cd_8_group_56075	cd_4_group_59323	-
PDT002037477.1	PDS000170735.2	SAMN39052758	clinical	cd_8_group_56075	cd_4_group_59323	cd_2_group_58575
PDT002082531.1	PDS000170735.2	SAMN39995629	clinical	cd_8_group_56075	cd_4_group_59323	cd_2_group_58575
PDT002514227.1	PDS000037294.66	SAMN45190420	clinical	cd_8_group_56076	-	-
PDT001953027.1	PDS000037294.66	SAMN37945683	clinical	cd_8_group_56076	cd_4_group_59324	cd_2_group_57487
PDT001975446.1	PDS000037294.66	SAMN38184137	clinical	cd_8_group_56076	cd_4_group_59324	cd_2_group_57487
PDT001953029.1	PDS000026825.532	SAMN37946691	clinical	cd_8_group_56077	cd_4_group_59325	cd_2_group_57488
PDT001984421.1	PDS000026825.532	SAMN38246103	clinical	cd_8_group_56077	cd_4_group_59325	cd_2_group_57488
PDT001957993.1	PDS000164492.1	SAMN38020807	clinical	cd_8_group_56078	cd_4_group_59327	-
PDT001953131.1	PDS000164492.1	SAMN37952260	clinical	cd_8_group_56078	cd_4_group_59327	cd_2_group_57492
PDT001957996.1	PDS000164492.1	SAMN38020802	clinical	cd_8_group_56078	cd_4_group_59327	cd_2_group_57492
PDT001953148.1	PDS000032637.96	SAMN37953204	clinical	cd_8_group_56079	cd_4_group_59328	cd_2_group_57493
PDT001986581.1	PDS000032637.96	SAMN38280606	clinical	cd_8_group_56079	cd_4_group_59328	cd_2_group_57493
PDT000099112.2	PDS000013480.8	SAMN04363186	clinical	cd_8_group_5608	-	-
PDT000334364.1	PDS000013480.8	SAMN09474370	clinical	cd_8_group_5608	-	-
PDT001953155.1	PDS000110442.94	SAMN37953717	clinical	cd_8_group_56080	cd_4_group_59329	-
PDT001953158.1	PDS000110442.94	SAMN37953713	clinical	cd_8_group_56080	cd_4_group_59329	-
PDT001953157.1	PDS000220816.64	SAMN37953714	clinical	cd_8_group_56081	cd_4_group_59330	cd_2_group_57494
PDT001962792.1	PDS000220816.64	SAMN38042454	clinical	cd_8_group_56081	cd_4_group_59330	cd_2_group_57494
PDT001953183.1	PDS000026931.84	SAMN37953758	clinical	cd_8_group_56082	cd_4_group_59332	-
PDT002390486.1	PDS000026931.84	SAMN43889980	clinical	cd_8_group_56082	cd_4_group_59332	-
PDT002066958.1	PDS000026931.84	SAMN39654636	clinical	cd_8_group_56082	cd_4_group_60838	cd_2_group_59073
PDT002076339.1	PDS000026931.84	SAMN39921188	clinical	cd_8_group_56082	cd_4_group_60838	cd_2_group_59073
PDT002608712.1	PDS000026931.84	SAMN46547587	clinical	cd_8_group_56082	cd_4_group_69984	cd_2_group_68974
PDT002629627.1	PDS000026931.84	SAMN46871510	clinical	cd_8_group_56082	cd_4_group_69984	cd_2_group_68974
PDT002780415.1	PDS000026931.84	SAMN48711152	clinical	cd_8_group_56082	cd_4_group_69984	cd_2_group_68974
PDT001953200.1	PDS000004418.691	SAMN37953926	clinical	cd_8_group_56083	cd_4_group_59333	cd_2_group_57496
PDT001953219.1	PDS000004418.691	SAMN37953816	clinical	cd_8_group_56083	cd_4_group_59333	cd_2_group_57496
PDT001953206.1	PDS000164689.1	SAMN37953805	clinical	cd_8_group_56084	cd_4_group_59334	-
PDT001963228.1	PDS000164689.1	SAMN38049418	clinical	cd_8_group_56084	cd_4_group_59334	-
PDT001953214.1	PDS000170719.1	SAMN37953930	clinical	cd_8_group_56085	cd_4_group_59335	cd_2_group_57497
PDT002036188.1	PDS000170719.1	SAMN38974131	clinical	cd_8_group_56085	cd_4_group_59335	cd_2_group_57497
PDT001953244.1	PDS000127718.470	SAMN37953923	clinical	cd_8_group_56086	cd_4_group_59337	cd_2_group_57501
PDT002156590.1	PDS000127718.470	SAMN41232449	clinical	cd_8_group_56086	cd_4_group_59337	cd_2_group_57501
PDT001953250.1	PDS000103748.3	SAMN37953809	clinical	cd_8_group_56087	cd_4_group_59339	cd_2_group_57503
PDT002036161.1	PDS000103748.3	SAMN38968602	clinical	cd_8_group_56087	cd_4_group_59339	cd_2_group_57503
PDT001953257.1	PDS000073440.13	SAMN37953980	clinical	cd_8_group_56088	cd_4_group_59340	cd_2_group_57504
PDT001963260.1	PDS000073440.13	SAMN38050140	clinical	cd_8_group_56088	cd_4_group_59340	cd_2_group_57504
PDT001966634.1	PDS000073440.13	SAMN38089782	clinical	cd_8_group_56088	cd_4_group_59340	cd_2_group_57504
PDT001987575.1	PDS000073440.13	SAMN38284771	clinical	cd_8_group_56088	cd_4_group_59340	cd_2_group_57504
PDT002017221.1	PDS000073440.13	SAMN38645436	clinical	cd_8_group_56088	cd_4_group_59340	cd_2_group_57504
PDT002061398.1	PDS000073440.13	SAMN39534766	clinical	cd_8_group_56088	cd_4_group_59340	cd_2_group_57504
PDT002072798.1	PDS000073440.13	SAMN39843235	clinical	cd_8_group_56088	cd_4_group_59340	cd_2_group_57504
PDT002149030.1	PDS000073440.13	SAMN41117523	clinical	cd_8_group_56088	cd_4_group_59340	cd_2_group_57504
PDT002149039.1	PDS000073440.13	SAMN41117508	clinical	cd_8_group_56088	cd_4_group_59340	cd_2_group_57504
PDT002276671.1	PDS000073440.13	SAMN42914132	clinical	cd_8_group_56088	cd_4_group_59340	cd_2_group_57504
PDT002429314.1	PDS000073440.13	SAMN44442428	clinical	cd_8_group_56088	cd_4_group_59340	cd_2_group_57504
PDT002429316.1	PDS000073440.13	SAMN44442426	clinical	cd_8_group_56088	cd_4_group_59340	cd_2_group_57504
PDT002454562.1	PDS000073440.13	SAMN44592483	clinical	cd_8_group_56088	cd_4_group_59340	cd_2_group_57504
PDT001953265.1	PDS000027984.20	SAMN37953968	clinical	cd_8_group_56089	cd_4_group_59342	cd_2_group_57506
PDT002061423.1	PDS000027984.20	SAMN39534778	clinical	cd_8_group_56089	cd_4_group_59342	cd_2_group_57506
PDT000099126.2	PDS000030533.1	SAMN04363200	clinical	cd_8_group_5609	cd_4_group_5417	cd_2_group_4815
PDT000267370.4	PDS000030533.1	SAMN08100352	clinical	cd_8_group_5609	cd_4_group_5417	cd_2_group_4815
PDT000267391.3	PDS000030533.1	SAMN08100326	clinical	cd_8_group_5609	cd_4_group_5417	cd_2_group_4815
PDT001953269.1	PDS000065962.17	SAMN37953945	clinical	cd_8_group_56090	cd_4_group_59343	cd_2_group_57507
PDT002072800.1	PDS000065962.17	SAMN39843237	clinical	cd_8_group_56090	cd_4_group_59343	cd_2_group_57507
PDT002182441.1	PDS000065962.17	SAMN41605972	clinical	cd_8_group_56090	cd_4_group_59343	cd_2_group_57507
PDT001953365.1	PDS000170547.1	SAMN37977707	clinical	cd_8_group_56091	-	-
PDT002036378.1	PDS000170547.1	SAMN37443261	environmental/other	cd_8_group_56091	-	-
PDT001953421.1	PDS000055684.70	SAMN37981057	environmental/other	cd_8_group_56092	-	-
PDT002020065.1	PDS000055684.70	SAMN38713276	environmental/other	cd_8_group_56092	-	-
PDT001953432.1	PDS000112666.238	SAMN37981103	environmental/other	cd_8_group_56093	-	-
PDT001989213.1	PDS000112666.238	SAMN38300538	environmental/other	cd_8_group_56093	-	-
PDT001953435.1	PDS000032668.1595	SAMN37981064	environmental/other	cd_8_group_56094	-	-
PDT002239398.1	PDS000032668.1595	SAMN42279800	clinical	cd_8_group_56094	cd_4_group_64390	cd_2_group_62987
PDT002516825.1	PDS000032668.1595	SAMN45209572	clinical	cd_8_group_56094	cd_4_group_64390	cd_2_group_62987
PDT002539885.1	PDS000032668.1595	SAMN45874116	clinical	cd_8_group_56094	cd_4_group_64390	cd_2_group_62987
PDT002561592.1	PDS000032668.1595	SAMN46207754	clinical	cd_8_group_56094	cd_4_group_64390	cd_2_group_62987
PDT001953447.1	PDS000002099.600	SAMN37981092	clinical	cd_8_group_56095	cd_4_group_59347	cd_2_group_57513
PDT002906387.1	PDS000002099.600	SAMN50982187	clinical	cd_8_group_56095	cd_4_group_59347	cd_2_group_57513
PDT001953465.1	PDS000056511.16	SAMN37982107	environmental/other	cd_8_group_56096	-	-
PDT002228918.1	PDS000056511.16	SAMN42036912	environmental/other	cd_8_group_56096	-	-
PDT001953497.1	PDS000012462.31	SAMN37982013	clinical	cd_8_group_56097	cd_4_group_59348	cd_2_group_57514
PDT001953501.1	PDS000012462.31	SAMN37982025	clinical	cd_8_group_56097	cd_4_group_59348	cd_2_group_57514
PDT001953506.1	PDS000001865.1027	SAMN37982026	clinical	cd_8_group_56098	cd_4_group_59349	cd_2_group_57515
PDT001975602.1	PDS000001865.1027	SAMN38186317	clinical	cd_8_group_56098	cd_4_group_59349	cd_2_group_57515
PDT001953511.1	PDS000026764.28	SAMN37982556	clinical	cd_8_group_56099	cd_4_group_59350	cd_2_group_57517
PDT001988577.1	PDS000026764.28	SAMN38298187	clinical	cd_8_group_56099	cd_4_group_59350	cd_2_group_57517
PDT002019010.1	PDS000026764.28	SAMN38694261	clinical	cd_8_group_56099	cd_4_group_59350	cd_2_group_57517
PDT000002828.3	PDS000027116.1	SAMN02367788	clinical	cd_8_group_561	cd_4_group_504	cd_2_group_435
PDT000002829.3	PDS000027116.1	SAMN02367789	clinical	cd_8_group_561	cd_4_group_504	cd_2_group_435
PDT000099130.2	PDS000019940.3	SAMN04363204	clinical	cd_8_group_5610	cd_4_group_5418	cd_2_group_4816
PDT000310810.2	PDS000019940.3	SAMN09009094	clinical	cd_8_group_5610	cd_4_group_5418	cd_2_group_4816
PDT000323064.1	PDS000019940.3	SAMN09298416	clinical	cd_8_group_5610	cd_4_group_5418	cd_2_group_4816
PDT001953514.1	PDS000241216.6	SAMN37982555	clinical	cd_8_group_56100	-	-
PDT002564711.1	PDS000241216.6	SAMN46247639	clinical	cd_8_group_56100	-	-
PDT001953550.1	PDS000076604.959	SAMN37982759	clinical	cd_8_group_56101	cd_4_group_59352	cd_2_group_57519
PDT001965304.1	PDS000076604.959	SAMN38080440	clinical	cd_8_group_56101	cd_4_group_59352	cd_2_group_57519
PDT001953685.1	PDS000189682.2	SAMEA113534176	clinical	cd_8_group_56102	cd_4_group_59353	cd_2_group_57520
PDT002270285.1	PDS000189682.2	SAMEA115498478	clinical	cd_8_group_56102	cd_4_group_59353	cd_2_group_57520
PDT001953704.1	PDS000051744.44	SAMN37983668	clinical	cd_8_group_56103	-	-
PDT001973917.1	PDS000051744.44	SAMN38145093	clinical	cd_8_group_56103	-	-
PDT002675987.1	PDS000051744.44	SAMN47439555	clinical	cd_8_group_56103	-	-
PDT001953711.1	PDS000164862.1	SAMN37982763	clinical	cd_8_group_56104	cd_4_group_59354	cd_2_group_57521
PDT001965301.1	PDS000164862.1	SAMN38080439	clinical	cd_8_group_56104	cd_4_group_59354	cd_2_group_57521
PDT002587526.1	PDS000009466.607	SAMN46348162	clinical	cd_8_group_56105	cd_4_group_59357	-
PDT001953733.1	PDS000009466.607	SAMN37982755	clinical	cd_8_group_56105	cd_4_group_59357	cd_2_group_57524
PDT002037027.1	PDS000009466.607	SAMN38982568	clinical	cd_8_group_56105	cd_4_group_59357	cd_2_group_57524
PDT002712497.1	PDS000165634.6	SAMN47873110	clinical	cd_8_group_56106	-	-
PDT001953751.1	PDS000165634.6	SAMN37983664	clinical	cd_8_group_56106	cd_4_group_59358	cd_2_group_57525
PDT001973909.1	PDS000165634.6	SAMN38144869	clinical	cd_8_group_56106	cd_4_group_59358	cd_2_group_57525
PDT001975537.1	PDS000165634.6	SAMN38184867	clinical	cd_8_group_56106	cd_4_group_59358	cd_2_group_57525
PDT001994568.1	PDS000165634.6	SAMN38344942	clinical	cd_8_group_56106	cd_4_group_59358	cd_2_group_57525
PDT002062653.1	PDS000165634.6	SAMN39576053	clinical	cd_8_group_56106	cd_4_group_59358	cd_2_group_57525
PDT002156633.1	PDS000165634.6	SAMN41232139	clinical	cd_8_group_56106	cd_4_group_59358	cd_2_group_57525
PDT001953766.1	PDS000205840.1	SAMN37983931	clinical	cd_8_group_56107	cd_4_group_59360	-
PDT002455101.1	PDS000205840.1	SAMN44367817	clinical	cd_8_group_56107	cd_4_group_59360	-
PDT001953769.1	PDS000028913.36	SAMN37984249	clinical	cd_8_group_56108	-	-
PDT002373416.1	PDS000028913.36	SAMN43550530	clinical	cd_8_group_56108	-	-
PDT002393242.1	PDS000028913.36	SAMN37792043	environmental/other	cd_8_group_56108	-	-
PDT002538565.1	PDS000028913.36	SAMN45860393	environmental/other	cd_8_group_56108	-	-
PDT001953774.1	PDS000031159.185	SAMN37983938	clinical	cd_8_group_56109	-	-
PDT002207386.1	PDS000031159.185	SAMN41841910	clinical	cd_8_group_56109	-	-
PDT000099135.8	PDS000042839.3	SAMN04363209	clinical	cd_8_group_5611	-	-
PDT000458944.1	PDS000042839.3	SAMN10872201	clinical	cd_8_group_5611	cd_4_group_23526	-
PDT000603097.1	PDS000042839.3	SAMN12995239	clinical	cd_8_group_5611	cd_4_group_23526	-
PDT001953849.1	PDS000030097.33	SAMN37985512	clinical	cd_8_group_56110	cd_4_group_59362	-
PDT002150549.1	PDS000030097.33	SAMN41141867	clinical	cd_8_group_56110	cd_4_group_59362	cd_2_group_60761
PDT002166463.1	PDS000030097.33	SAMN41411127	clinical	cd_8_group_56110	cd_4_group_59362	cd_2_group_60761
PDT002166949.1	PDS000030097.33	SAMN41412936	clinical	cd_8_group_56110	cd_4_group_59362	cd_2_group_60761
PDT001953994.1	PDS000041999.137	SAMN37992578	clinical	cd_8_group_56111	cd_4_group_59363	cd_2_group_57528
PDT001961231.1	PDS000041999.137	SAMN38034807	clinical	cd_8_group_56111	cd_4_group_59363	cd_2_group_57528
PDT001954004.1	PDS000164300.1	SAMN37050960	environmental/other	cd_8_group_56112	cd_4_group_59364	cd_2_group_57529
PDT001954005.1	PDS000164300.1	SAMN37050959	environmental/other	cd_8_group_56112	cd_4_group_59364	cd_2_group_57529
PDT001954006.1	PDS000164300.1	SAMN37050958	environmental/other	cd_8_group_56112	cd_4_group_59364	cd_2_group_57529
PDT001954007.1	PDS000164300.1	SAMN37050957	environmental/other	cd_8_group_56112	cd_4_group_59364	cd_2_group_57529
PDT001954008.1	PDS000164300.1	SAMN37050956	environmental/other	cd_8_group_56112	cd_4_group_59364	cd_2_group_57529
PDT001954009.1	PDS000164300.1	SAMN37050955	environmental/other	cd_8_group_56112	cd_4_group_59364	cd_2_group_57529
PDT001954010.1	PDS000164300.1	SAMN37050954	environmental/other	cd_8_group_56112	cd_4_group_59364	cd_2_group_57529
PDT001954011.1	PDS000164300.1	SAMN37050953	environmental/other	cd_8_group_56112	cd_4_group_59364	cd_2_group_57529
PDT001954012.1	PDS000164300.1	SAMN37050968	environmental/other	cd_8_group_56112	cd_4_group_59364	cd_2_group_57529
PDT001954013.1	PDS000164300.1	SAMN37050967	environmental/other	cd_8_group_56112	cd_4_group_59364	cd_2_group_57529
PDT001954014.1	PDS000164300.1	SAMN37050966	environmental/other	cd_8_group_56112	cd_4_group_59364	cd_2_group_57529
PDT001954015.1	PDS000164300.1	SAMN37050965	environmental/other	cd_8_group_56112	cd_4_group_59364	cd_2_group_57529
PDT001954016.1	PDS000164300.1	SAMN37050964	environmental/other	cd_8_group_56112	cd_4_group_59364	cd_2_group_57529
PDT001954017.1	PDS000164300.1	SAMN37050963	environmental/other	cd_8_group_56112	cd_4_group_59364	cd_2_group_57529
PDT001954018.1	PDS000164300.1	SAMN37050962	environmental/other	cd_8_group_56112	cd_4_group_59364	cd_2_group_57529
PDT001954019.1	PDS000164300.1	SAMN37050961	environmental/other	cd_8_group_56112	cd_4_group_59364	cd_2_group_57529
PDT001954020.1	PDS000164300.1	SAMN37050952	environmental/other	cd_8_group_56112	cd_4_group_59364	cd_2_group_57529
PDT001954021.1	PDS000164300.1	SAMN37050951	environmental/other	cd_8_group_56112	cd_4_group_59364	cd_2_group_57529
PDT001954022.1	PDS000111262.5	SAMN37871446	environmental/other	cd_8_group_56113	cd_4_group_59365	cd_2_group_57530
PDT001954023.1	PDS000111262.5	SAMN37871445	environmental/other	cd_8_group_56113	cd_4_group_59365	cd_2_group_57530
PDT001954024.1	PDS000111262.5	SAMN37939468	environmental/other	cd_8_group_56113	cd_4_group_59365	cd_2_group_57530
PDT001954025.1	PDS000111262.5	SAMN37939467	environmental/other	cd_8_group_56113	cd_4_group_59365	cd_2_group_57530
PDT001954026.1	PDS000111262.5	SAMN37939466	environmental/other	cd_8_group_56113	cd_4_group_59365	cd_2_group_57530
PDT001954027.1	PDS000111262.5	SAMN37939465	environmental/other	cd_8_group_56113	cd_4_group_59365	cd_2_group_57530
PDT001954028.1	PDS000111262.5	SAMN37939464	environmental/other	cd_8_group_56113	cd_4_group_59365	cd_2_group_57530
PDT002813198.1	PDS000111262.5	SAMEA117124552	clinical	cd_8_group_56113	cd_4_group_59365	cd_2_group_57530
PDT001954034.1	PDS000239639.11	SAMN37993356	environmental/other	cd_8_group_56114	-	-
PDT002225328.1	PDS000239639.11	SAMN41786737	environmental/other	cd_8_group_56114	cd_4_group_64097	-
PDT002457449.1	PDS000239639.11	SAMN44256641	clinical	cd_8_group_56114	cd_4_group_64097	-
PDT002569003.1	PDS000239639.11	SAMN46294624	environmental/other	cd_8_group_56114	cd_4_group_64097	-
PDT001954037.1	PDS000239639.11	SAMN37993311	environmental/other	cd_8_group_56115	cd_4_group_59367	-
PDT002022298.1	PDS000239639.11	SAMN38756062	environmental/other	cd_8_group_56115	cd_4_group_59367	-
PDT001954076.1	PDS000238525.2	SAMEA113568366	NULL	cd_8_group_56116	cd_4_group_59368	cd_2_group_57532
PDT001954077.1	PDS000238525.2	SAMEA113568367	NULL	cd_8_group_56116	cd_4_group_59368	cd_2_group_57532
PDT001954078.1	PDS000238525.2	SAMEA113568368	NULL	cd_8_group_56117	-	-
PDT001954080.1	PDS000238525.2	SAMEA113568370	NULL	cd_8_group_56117	cd_4_group_59369	-
PDT001954081.1	PDS000238525.2	SAMEA113568371	NULL	cd_8_group_56117	cd_4_group_59369	-
PDT001954082.1	PDS000238525.2	SAMEA113568372	NULL	cd_8_group_56118	cd_4_group_59370	cd_2_group_57533
PDT001954083.1	PDS000238525.2	SAMEA113568373	NULL	cd_8_group_56118	cd_4_group_59370	cd_2_group_57533
PDT001954084.1	PDS000238525.2	SAMEA113568374	NULL	cd_8_group_56118	cd_4_group_59370	cd_2_group_57533
PDT001954198.1	PDS000030982.33	SAMN37997137	clinical	cd_8_group_56119	-	-
PDT002628159.1	PDS000030982.33	SAMN46881756	clinical	cd_8_group_56119	-	-
PDT000099963.2	PDS000013822.12	SAMN04364127	clinical	cd_8_group_5612	cd_4_group_5419	-
PDT000099136.2	PDS000013822.12	SAMN04363210	clinical	cd_8_group_5612	cd_4_group_5419	cd_2_group_4817
PDT000099394.2	PDS000013822.12	SAMN04363522	clinical	cd_8_group_5612	cd_4_group_5419	cd_2_group_4817
PDT001954239.1	PDS000031554.152	SAMN37997468	clinical	cd_8_group_56120	-	-
PDT002158169.1	PDS000031554.152	SAMN41263295	clinical	cd_8_group_56120	-	-
PDT001954255.1	PDS000164685.1	SAMN37997502	clinical	cd_8_group_56121	cd_4_group_59371	-
PDT001962739.1	PDS000164685.1	SAMN38042377	clinical	cd_8_group_56121	cd_4_group_59371	-
PDT001954279.1	PDS000209930.1	SAMN37997677	clinical	cd_8_group_56122	-	-
PDT002494858.1	PDS000209930.1	SAMN45046068	clinical	cd_8_group_56122	-	-
PDT001954348.1	PDS000097513.295	SAMN37997818	clinical	cd_8_group_56123	cd_4_group_59373	cd_2_group_57535
PDT001972219.1	PDS000097513.295	SAMN38120667	clinical	cd_8_group_56123	cd_4_group_59373	cd_2_group_57535
PDT001973228.1	PDS000097513.295	SAMN38142562	clinical	cd_8_group_56123	cd_4_group_59373	cd_2_group_57535
PDT002599237.1	PDS000239639.11	SAMN46492856	environmental/other	cd_8_group_56124	-	-
PDT002848062.1	PDS000239639.11	SAMN50129859	environmental/other	cd_8_group_56124	cd_4_group_59374	-
PDT001954352.1	PDS000239639.11	SAMN37998465	environmental/other	cd_8_group_56124	cd_4_group_59374	cd_2_group_57536
PDT001957436.1	PDS000239639.11	SAMN38019331	environmental/other	cd_8_group_56124	cd_4_group_59374	cd_2_group_57536
PDT001954517.1	PDS000164484.1	SAMEA112356782	NULL	cd_8_group_56125	cd_4_group_59377	cd_2_group_57538
PDT001954518.1	PDS000164484.1	SAMEA112356783	NULL	cd_8_group_56125	cd_4_group_59377	cd_2_group_57538
PDT001954519.1	PDS000164484.1	SAMEA112356784	NULL	cd_8_group_56125	cd_4_group_59377	cd_2_group_57538
PDT001955172.1	PDS000164484.1	SAMEA112356781	NULL	cd_8_group_56125	cd_4_group_59377	cd_2_group_57538
PDT001954524.1	PDS000008284.23	SAMEA112356802	NULL	cd_8_group_56126	cd_4_group_59379	cd_2_group_57540
PDT001954525.1	PDS000008284.23	SAMEA112356804	NULL	cd_8_group_56126	cd_4_group_59379	cd_2_group_57540
PDT001954526.1	PDS000008284.23	SAMEA112356806	NULL	cd_8_group_56126	cd_4_group_59379	cd_2_group_57540
PDT001954527.1	PDS000008284.23	SAMEA112356807	NULL	cd_8_group_56126	cd_4_group_59379	cd_2_group_57540
PDT001955176.1	PDS000008284.23	SAMEA112356803	NULL	cd_8_group_56126	cd_4_group_59379	cd_2_group_57540
PDT001955177.1	PDS000008284.23	SAMEA112356805	NULL	cd_8_group_56126	cd_4_group_59379	cd_2_group_57540
PDT001954529.1	PDS000184417.131	SAMEA112356812	NULL	cd_8_group_56127	cd_4_group_59380	cd_2_group_57541
PDT001954533.1	PDS000184417.131	SAMEA112356820	NULL	cd_8_group_56127	cd_4_group_59380	cd_2_group_57541
PDT002088306.1	PDS000184417.131	SAMN29042993	clinical	cd_8_group_56127	cd_4_group_59380	cd_2_group_57541
PDT002088534.1	PDS000184417.131	SAMN29042959	clinical	cd_8_group_56127	cd_4_group_59380	cd_2_group_57541
PDT001954536.1	PDS000184417.131	SAMEA112356827	NULL	cd_8_group_56128	-	-
PDT001955182.1	PDS000184417.131	SAMEA112356837	NULL	cd_8_group_56128	-	-
PDT001954540.1	PDS000164493.1	SAMEA112356836	NULL	cd_8_group_56129	cd_4_group_59381	-
PDT001955184.1	PDS000164493.1	SAMEA112356839	NULL	cd_8_group_56129	cd_4_group_59381	-
PDT000099140.2	PDS000184417.131	SAMN04363214	clinical	cd_8_group_5613	-	-
PDT000451793.2	PDS000184417.131	SAMEA90505918	clinical	cd_8_group_5613	-	-
PDT001954567.1	PDS000029686.14	SAMEA112356903	NULL	cd_8_group_56130	-	-
PDT002682502.1	PDS000029686.14	SAMEA117832675	clinical	cd_8_group_56130	-	-
PDT002767835.1	PDS000029686.14	SAMN48447335	clinical	cd_8_group_56130	cd_4_group_71202	cd_2_group_70360
PDT002917632.1	PDS000029686.14	SAMN51230771	clinical	cd_8_group_56130	cd_4_group_71202	cd_2_group_70360
PDT001954568.1	PDS000077444.135	SAMEA112356930	NULL	cd_8_group_56131	-	-
PDT001955196.1	PDS000077444.135	SAMEA112356929	NULL	cd_8_group_56131	-	-
PDT001954571.1	PDS000184417.131	SAMEA112356935	NULL	cd_8_group_56132	cd_4_group_59383	cd_2_group_57545
PDT001955199.1	PDS000184417.131	SAMEA112356936	NULL	cd_8_group_56132	cd_4_group_59383	cd_2_group_57545
PDT001954604.1	PDS000164481.1	SAMEA112356987	NULL	cd_8_group_56133	cd_4_group_59384	cd_2_group_57547
PDT001955217.1	PDS000164481.1	SAMEA112356983	NULL	cd_8_group_56133	cd_4_group_59384	cd_2_group_57547
PDT001954624.1	PDS000041999.137	SAMEA114028044	clinical	cd_8_group_56134	cd_4_group_59385	cd_2_group_57548
PDT001955243.1	PDS000041999.137	SAMEA114028056	clinical	cd_8_group_56134	cd_4_group_59385	cd_2_group_57548
PDT001955103.1	PDS000170459.1	SAMEA114518397	clinical	cd_8_group_56135	cd_4_group_59389	-
PDT002034945.1	PDS000170459.1	SAMEA115029214	clinical	cd_8_group_56135	cd_4_group_59389	-
PDT001955153.1	PDS000011142.182	SAMEA114528016	clinical	cd_8_group_56136	cd_4_group_59390	cd_2_group_57552
PDT001958182.1	PDS000011142.182	SAMEA114528014	clinical	cd_8_group_56136	cd_4_group_59390	cd_2_group_57552
PDT001958192.1	PDS000011142.182	SAMEA114527963	clinical	cd_8_group_56136	cd_4_group_59390	cd_2_group_57552
PDT001958290.1	PDS000011142.182	SAMEA114528008	clinical	cd_8_group_56136	cd_4_group_59390	cd_2_group_57552
PDT001958298.1	PDS000011142.182	SAMEA114527964	clinical	cd_8_group_56136	cd_4_group_59390	cd_2_group_57552
PDT001958346.1	PDS000011142.182	SAMEA114527962	clinical	cd_8_group_56136	cd_4_group_59390	cd_2_group_57552
PDT002013075.1	PDS000011142.182	SAMN38347259	NULL	cd_8_group_56136	cd_4_group_59390	cd_2_group_57552
PDT002013091.1	PDS000011142.182	SAMN38347261	NULL	cd_8_group_56136	cd_4_group_59390	cd_2_group_57552
PDT002013093.1	PDS000011142.182	SAMN38347253	NULL	cd_8_group_56136	cd_4_group_59390	cd_2_group_57552
PDT002013128.1	PDS000011142.182	SAMN38347210	NULL	cd_8_group_56136	cd_4_group_59390	cd_2_group_57552
PDT002013135.1	PDS000011142.182	SAMN38347209	NULL	cd_8_group_56136	cd_4_group_59390	cd_2_group_57552
PDT002013138.1	PDS000011142.182	SAMN38347208	NULL	cd_8_group_56136	cd_4_group_59390	cd_2_group_57552
PDT002013702.1	PDS000011142.182	SAMEA114756891	clinical	cd_8_group_56136	cd_4_group_59390	cd_2_group_57552
PDT002013725.1	PDS000011142.182	SAMEA114756883	clinical	cd_8_group_56136	cd_4_group_59390	cd_2_group_57552
PDT002013742.1	PDS000011142.182	SAMEA114756839	clinical	cd_8_group_56136	cd_4_group_59390	cd_2_group_57552
PDT002013827.1	PDS000011142.182	SAMEA114756841	clinical	cd_8_group_56136	cd_4_group_59390	cd_2_group_57552
PDT002013834.1	PDS000011142.182	SAMEA114756840	clinical	cd_8_group_56136	cd_4_group_59390	cd_2_group_57552
PDT002013840.1	PDS000011142.182	SAMEA114756889	clinical	cd_8_group_56136	cd_4_group_59390	cd_2_group_57552
PDT002017909.1	PDS000011142.182	SAMEA114782403	clinical	cd_8_group_56136	cd_4_group_59390	cd_2_group_57552
PDT002017921.1	PDS000011142.182	SAMEA114782421	clinical	cd_8_group_56136	cd_4_group_59390	cd_2_group_57552
PDT002017922.1	PDS000011142.182	SAMEA114782423	clinical	cd_8_group_56136	cd_4_group_59390	cd_2_group_57552
PDT002017973.1	PDS000011142.182	SAMEA114782422	clinical	cd_8_group_56136	cd_4_group_59390	cd_2_group_57552
PDT002018360.1	PDS000011142.182	SAMEA114782420	clinical	cd_8_group_56136	cd_4_group_59390	cd_2_group_57552
PDT002040907.1	PDS000011142.182	SAMN38832541	NULL	cd_8_group_56136	cd_4_group_59390	cd_2_group_57552
PDT002040910.1	PDS000011142.182	SAMN38832538	NULL	cd_8_group_56136	cd_4_group_59390	cd_2_group_57552
PDT002040925.1	PDS000011142.182	SAMN38832521	NULL	cd_8_group_56136	cd_4_group_59390	cd_2_group_57552
PDT002131491.2	PDS000011142.182	SAMN30652564	NULL	cd_8_group_56136	cd_4_group_59390	cd_2_group_57552
PDT002131492.2	PDS000011142.182	SAMN30652563	NULL	cd_8_group_56136	cd_4_group_59390	cd_2_group_57552
PDT002131493.2	PDS000011142.182	SAMN30652562	NULL	cd_8_group_56136	cd_4_group_59390	cd_2_group_57552
PDT002131494.2	PDS000011142.182	SAMN30652561	NULL	cd_8_group_56136	cd_4_group_59390	cd_2_group_57552
PDT001955154.1	PDS000011142.182	SAMEA114528161	clinical	cd_8_group_56137	cd_4_group_59391	cd_2_group_57553
PDT001955156.1	PDS000011142.182	SAMEA114528170	clinical	cd_8_group_56137	cd_4_group_59391	cd_2_group_57553
PDT001958088.1	PDS000011142.182	SAMEA114528175	clinical	cd_8_group_56137	cd_4_group_59391	cd_2_group_57553
PDT002012959.1	PDS000011142.182	SAMN38347407	NULL	cd_8_group_56137	cd_4_group_59391	cd_2_group_57553
PDT002012973.1	PDS000011142.182	SAMN38347393	NULL	cd_8_group_56137	cd_4_group_59391	cd_2_group_57553
PDT002012987.1	PDS000011142.182	SAMN38347402	NULL	cd_8_group_56137	cd_4_group_59391	cd_2_group_57553
PDT002013652.1	PDS000011142.182	SAMEA114757028	clinical	cd_8_group_56137	cd_4_group_59391	cd_2_group_57553
PDT002013687.1	PDS000011142.182	SAMEA114757015	clinical	cd_8_group_56137	cd_4_group_59391	cd_2_group_57553
PDT002013690.1	PDS000011142.182	SAMEA114757023	clinical	cd_8_group_56137	cd_4_group_59391	cd_2_group_57553
PDT001958124.1	PDS000011142.182	SAMEA114528119	clinical	cd_8_group_56137	cd_4_group_59391	cd_2_group_57611
PDT002012917.1	PDS000011142.182	SAMN38347355	NULL	cd_8_group_56137	cd_4_group_59391	cd_2_group_57611
PDT002013645.1	PDS000011142.182	SAMEA114756981	clinical	cd_8_group_56137	cd_4_group_59391	cd_2_group_57611
PDT001955155.1	PDS000011142.182	SAMEA114528171	clinical	cd_8_group_56138	cd_4_group_59392	cd_2_group_57554
PDT001958174.1	PDS000011142.182	SAMEA114528174	clinical	cd_8_group_56138	cd_4_group_59392	cd_2_group_57554
PDT001958274.1	PDS000011142.182	SAMEA114528172	clinical	cd_8_group_56138	cd_4_group_59392	cd_2_group_57554
PDT001958283.1	PDS000011142.182	SAMEA114528173	clinical	cd_8_group_56138	cd_4_group_59392	cd_2_group_57554
PDT002012963.1	PDS000011142.182	SAMN38347405	NULL	cd_8_group_56138	cd_4_group_59392	cd_2_group_57554
PDT002012972.1	PDS000011142.182	SAMN38347404	NULL	cd_8_group_56138	cd_4_group_59392	cd_2_group_57554
PDT002012986.1	PDS000011142.182	SAMN38347406	NULL	cd_8_group_56138	cd_4_group_59392	cd_2_group_57554
PDT002012988.1	PDS000011142.182	SAMN38347403	NULL	cd_8_group_56138	cd_4_group_59392	cd_2_group_57554
PDT002013668.1	PDS000011142.182	SAMEA114757025	clinical	cd_8_group_56138	cd_4_group_59392	cd_2_group_57554
PDT002013681.1	PDS000011142.182	SAMEA114757026	clinical	cd_8_group_56138	cd_4_group_59392	cd_2_group_57554
PDT002013721.1	PDS000011142.182	SAMEA114757027	clinical	cd_8_group_56138	cd_4_group_59392	cd_2_group_57554
PDT002013809.1	PDS000011142.182	SAMEA114757024	clinical	cd_8_group_56138	cd_4_group_59392	cd_2_group_57554
PDT001955215.1	PDS000184417.131	SAMEA112356981	NULL	cd_8_group_56139	cd_4_group_59395	-
PDT001955218.1	PDS000184417.131	SAMEA112356988	NULL	cd_8_group_56139	cd_4_group_59395	cd_2_group_57557
PDT001955219.1	PDS000184417.131	SAMEA112356989	NULL	cd_8_group_56139	cd_4_group_59395	cd_2_group_57557
PDT000606432.1	PDS000013770.12	SAMEA6057587	NULL	cd_8_group_5614	cd_4_group_5421	-
PDT000607173.1	PDS000013770.12	SAMEA6058347	NULL	cd_8_group_5614	cd_4_group_5421	-
PDT000844410.1	PDS000013770.12	SAMN16248634	environmental/other	cd_8_group_5614	cd_4_group_5421	-
PDT000099147.2	PDS000013770.12	SAMN04363221	clinical	cd_8_group_5614	cd_4_group_5421	cd_2_group_4819
PDT000152526.2	PDS000013770.12	SAMN05717005	environmental/other	cd_8_group_5614	cd_4_group_5421	cd_2_group_4819
PDT000344198.1	PDS000013770.12	SAMN09634483	environmental/other	cd_8_group_5614	cd_4_group_5421	cd_2_group_4819
PDT000435996.1	PDS000013770.12	SAMEA104410938	NULL	cd_8_group_5614	cd_4_group_5421	cd_2_group_4819
PDT000436015.1	PDS000013770.12	SAMEA104410940	NULL	cd_8_group_5614	cd_4_group_5421	cd_2_group_4819
PDT000436016.1	PDS000013770.12	SAMEA104410936	NULL	cd_8_group_5614	cd_4_group_5421	cd_2_group_4819
PDT000607032.1	PDS000013770.12	SAMEA6058204	NULL	cd_8_group_5614	cd_4_group_5421	cd_2_group_4819
PDT000607033.1	PDS000013770.12	SAMEA6058205	NULL	cd_8_group_5614	cd_4_group_5421	cd_2_group_4819
PDT000719589.1	PDS000013770.12	SAMN14504552	environmental/other	cd_8_group_5614	cd_4_group_5421	cd_2_group_4819
PDT000844409.1	PDS000013770.12	SAMN16248635	environmental/other	cd_8_group_5614	cd_4_group_5421	cd_2_group_4819
PDT001184375.3	PDS000013770.12	SAMEA2794620	NULL	cd_8_group_5614	cd_4_group_5421	cd_2_group_4819
PDT001184511.1	PDS000013770.12	SAMEA2821608	NULL	cd_8_group_5614	cd_4_group_5421	cd_2_group_4819
PDT001221425.1	PDS000013770.12	SAMEA7501046	NULL	cd_8_group_5614	cd_4_group_5421	cd_2_group_4819
PDT001221430.1	PDS000013770.12	SAMEA7501051	NULL	cd_8_group_5614	cd_4_group_5421	cd_2_group_4819
PDT002685442.1	PDS000013770.12	SAMEA117845058	NULL	cd_8_group_5614	cd_4_group_5421	cd_2_group_4819
PDT001955272.1	PDS000100609.48	SAMEA114526765	clinical	cd_8_group_56140	cd_4_group_59398	-
PDT002289735.1	PDS000100609.48	SAMEA115743565	clinical	cd_8_group_56140	cd_4_group_59398	-
PDT001955400.1	PDS000013691.316	SAMN38015996	clinical	cd_8_group_56141	cd_4_group_59399	cd_2_group_57558
PDT001955409.1	PDS000013691.316	SAMN38015998	clinical	cd_8_group_56141	cd_4_group_59399	cd_2_group_57558
PDT001955412.1	PDS000004397.425	SAMN38015995	clinical	cd_8_group_56142	cd_4_group_59400	cd_2_group_57559
PDT001975488.1	PDS000004397.425	SAMN38184201	clinical	cd_8_group_56142	cd_4_group_59400	cd_2_group_57559
PDT001955867.1	PDS000032417.128	SAMN38017279	clinical	cd_8_group_56143	cd_4_group_59402	cd_2_group_57561
PDT001972250.1	PDS000032417.128	SAMN38120690	clinical	cd_8_group_56143	cd_4_group_59402	cd_2_group_57561
PDT001955899.1	PDS000027137.203	SAMN38017785	clinical	cd_8_group_56144	cd_4_group_59403	cd_2_group_57564
PDT002051393.1	PDS000027137.203	SAMN39405223	clinical	cd_8_group_56144	cd_4_group_59403	cd_2_group_57564
PDT001955925.1	PDS000056297.8	SAMN38018302	clinical	cd_8_group_56145	cd_4_group_59405	cd_2_group_57568
PDT001955927.1	PDS000056297.8	SAMN38018304	clinical	cd_8_group_56145	cd_4_group_59405	cd_2_group_57568
PDT001966428.1	PDS000056297.8	SAMN38082677	clinical	cd_8_group_56145	cd_4_group_59405	cd_2_group_57568
PDT001975417.1	PDS000056297.8	SAMN38182227	clinical	cd_8_group_56145	cd_4_group_59405	cd_2_group_57568
PDT002181949.1	PDS000056297.8	SAMN41575825	clinical	cd_8_group_56145	cd_4_group_59405	cd_2_group_57568
PDT002190248.1	PDS000056297.8	SAMN41704019	clinical	cd_8_group_56145	cd_4_group_59405	cd_2_group_57568
PDT001955965.1	PDS000013832.430	SAMN38018379	clinical	cd_8_group_56146	cd_4_group_59407	cd_2_group_57569
PDT001965312.1	PDS000013832.430	SAMN38080448	clinical	cd_8_group_56146	cd_4_group_59407	cd_2_group_57569
PDT001975060.1	PDS000013832.430	SAMN38180573	clinical	cd_8_group_56146	cd_4_group_59407	cd_2_group_57569
PDT002009358.1	PDS000013832.430	SAMN38451818	clinical	cd_8_group_56146	cd_4_group_59407	cd_2_group_57569
PDT002044628.1	PDS000013832.430	SAMN39224058	clinical	cd_8_group_56146	cd_4_group_59407	cd_2_group_57569
PDT002044632.1	PDS000013832.430	SAMN39224065	clinical	cd_8_group_56146	cd_4_group_59407	cd_2_group_57569
PDT001955978.1	PDS000029636.1094	SAMN38018576	clinical	cd_8_group_56147	-	-
PDT002034590.1	PDS000029636.1094	SAMN38883409	clinical	cd_8_group_56147	-	-
PDT001955984.1	PDS000077243.56	SAMN38018577	clinical	cd_8_group_56148	cd_4_group_59409	cd_2_group_57571
PDT002450497.1	PDS000077243.56	SAMN44533619	clinical	cd_8_group_56148	cd_4_group_59409	cd_2_group_57571
PDT001957377.1	PDS000028962.26	SAMN38018601	clinical	cd_8_group_56149	cd_4_group_59410	cd_2_group_57572
PDT001962282.1	PDS000028962.26	SAMN38037534	clinical	cd_8_group_56149	cd_4_group_59410	cd_2_group_57572
PDT000099148.2	PDS000027379.6	SAMN04363222	clinical	cd_8_group_5615	cd_4_group_5422	cd_2_group_4820
PDT000314696.2	PDS000027379.6	SAMN09209881	clinical	cd_8_group_5615	cd_4_group_5422	cd_2_group_4820
PDT001957426.1	PDS000026720.116	SAMN38018663	environmental/other	cd_8_group_56150	cd_4_group_59411	-
PDT002115874.1	PDS000026720.116	SAMN40528645	environmental/other	cd_8_group_56150	cd_4_group_59411	-
PDT001957442.1	PDS000009062.147	SAMN38019365	clinical	cd_8_group_56151	-	-
PDT002263428.1	PDS000009062.147	SAMN42763988	clinical	cd_8_group_56151	-	-
PDT001957454.1	PDS000164498.1	SAMN38019368	clinical	cd_8_group_56152	cd_4_group_59413	cd_2_group_57574
PDT001957467.1	PDS000164498.1	SAMN38019367	clinical	cd_8_group_56152	cd_4_group_59413	cd_2_group_57574
PDT001957496.1	PDS000164498.1	SAMN38019410	clinical	cd_8_group_56152	cd_4_group_59413	cd_2_group_57574
PDT001957461.1	PDS000127718.470	SAMN38019380	clinical	cd_8_group_56153	-	-
PDT001966664.1	PDS000127718.470	SAMN38089915	clinical	cd_8_group_56153	-	-
PDT001957464.1	PDS000011909.379	SAMN38019389	clinical	cd_8_group_56154	cd_4_group_59414	cd_2_group_57576
PDT001957501.1	PDS000011909.379	SAMN38019424	clinical	cd_8_group_56154	cd_4_group_59414	cd_2_group_57576
PDT002018381.1	PDS000011909.379	SAMN38691573	clinical	cd_8_group_56154	cd_4_group_59414	cd_2_group_57576
PDT001957474.1	PDS000198088.8	SAMN38019402	clinical	cd_8_group_56155	cd_4_group_59415	cd_2_group_57578
PDT002141003.1	PDS000198088.8	SAMN41003215	clinical	cd_8_group_56155	cd_4_group_59415	cd_2_group_57578
PDT002146404.1	PDS000198088.8	SAMN41079363	clinical	cd_8_group_56155	cd_4_group_59415	cd_2_group_57578
PDT001957475.1	PDS000029841.16	SAMN38019375	clinical	cd_8_group_56156	-	-
PDT002564743.1	PDS000029841.16	SAMN46248768	clinical	cd_8_group_56156	-	-
PDT002776395.1	PDS000099897.7	SAMN48439332	clinical	cd_8_group_56157	-	-
PDT001957534.1	PDS000099897.7	SAMN38019455	clinical	cd_8_group_56157	cd_4_group_59419	-
PDT002621064.1	PDS000099897.7	SAMN46781574	clinical	cd_8_group_56157	cd_4_group_59419	-
PDT001957813.1	PDS000129876.5	SAMN38019526	clinical	cd_8_group_56158	cd_4_group_59421	cd_2_group_57583
PDT002008046.1	PDS000129876.5	SAMN38447786	clinical	cd_8_group_56158	cd_4_group_59421	cd_2_group_57583
PDT001957824.1	PDS000026948.328	SAMN38019562	clinical	cd_8_group_56159	-	-
PDT002255472.1	PDS000026948.328	SAMN42518121	clinical	cd_8_group_56159	-	-
PDT002526814.1	PDS000026948.328	SAMN45419791	clinical	cd_8_group_56159	-	-
PDT002625680.1	PDS000026948.328	SAMN46837059	clinical	cd_8_group_56159	cd_4_group_60086	-
PDT002019812.1	PDS000026948.328	SAMN38712524	clinical	cd_8_group_56159	cd_4_group_60086	cd_2_group_58307
PDT002025788.1	PDS000026948.328	SAMN38777253	clinical	cd_8_group_56159	cd_4_group_60086	cd_2_group_58307
PDT000099157.2	PDS000030531.1	SAMN04363231	clinical	cd_8_group_5616	-	-
PDT000099902.2	PDS000030531.1	SAMN04364051	clinical	cd_8_group_5616	-	-
PDT001957829.1	PDS000239639.11	SAMN38019582	clinical	cd_8_group_56160	-	-
PDT002426902.1	PDS000239639.11	SAMN44407343	clinical	cd_8_group_56160	-	-
PDT001957832.1	PDS000032632.221	SAMN38019556	clinical	cd_8_group_56161	-	-
PDT002150103.1	PDS000032632.221	SAMN41135735	clinical	cd_8_group_56161	-	-
PDT001958083.1	PDS000011142.182	SAMEA114528122	clinical	cd_8_group_56162	cd_4_group_59422	cd_2_group_57586
PDT002012919.1	PDS000011142.182	SAMN38347358	NULL	cd_8_group_56162	cd_4_group_59422	cd_2_group_57586
PDT002013791.1	PDS000011142.182	SAMEA114756984	clinical	cd_8_group_56162	cd_4_group_59422	cd_2_group_57586
PDT001958134.1	PDS000011142.182	SAMEA114528121	clinical	cd_8_group_56162	cd_4_group_59422	cd_2_group_57619
PDT002012916.1	PDS000011142.182	SAMN38347357	NULL	cd_8_group_56162	cd_4_group_59422	cd_2_group_57619
PDT002013795.1	PDS000011142.182	SAMEA114756983	clinical	cd_8_group_56162	cd_4_group_59422	cd_2_group_57619
PDT001958199.1	PDS000011142.182	SAMEA114528194	clinical	cd_8_group_56162	cd_4_group_59472	cd_2_group_57645
PDT002012930.1	PDS000011142.182	SAMN38347426	NULL	cd_8_group_56162	cd_4_group_59472	cd_2_group_57645
PDT002013744.1	PDS000011142.182	SAMEA114757046	clinical	cd_8_group_56162	cd_4_group_59472	cd_2_group_57645
PDT001958206.1	PDS000011142.182	SAMEA114528195	clinical	cd_8_group_56162	cd_4_group_59476	cd_2_group_57650
PDT001958288.1	PDS000011142.182	SAMEA114528196	clinical	cd_8_group_56162	cd_4_group_59476	cd_2_group_57650
PDT002012974.1	PDS000011142.182	SAMN38347427	NULL	cd_8_group_56162	cd_4_group_59476	cd_2_group_57650
PDT002012984.1	PDS000011142.182	SAMN38347428	NULL	cd_8_group_56162	cd_4_group_59476	cd_2_group_57650
PDT002013671.1	PDS000011142.182	SAMEA114757048	clinical	cd_8_group_56162	cd_4_group_59476	cd_2_group_57650
PDT002013772.1	PDS000011142.182	SAMEA114757047	clinical	cd_8_group_56162	cd_4_group_59476	cd_2_group_57650
PDT001958084.1	PDS000011142.182	SAMEA114528063	clinical	cd_8_group_56163	cd_4_group_59423	cd_2_group_57587
PDT001958132.1	PDS000011142.182	SAMEA114528065	clinical	cd_8_group_56163	cd_4_group_59423	cd_2_group_57587
PDT001958190.1	PDS000011142.182	SAMEA114528064	clinical	cd_8_group_56163	cd_4_group_59423	cd_2_group_57587
PDT001958352.1	PDS000011142.182	SAMEA114528062	clinical	cd_8_group_56163	cd_4_group_59423	cd_2_group_57587
PDT002013017.1	PDS000011142.182	SAMN38347302	NULL	cd_8_group_56163	cd_4_group_59423	cd_2_group_57587
PDT002013018.1	PDS000011142.182	SAMN38347304	NULL	cd_8_group_56163	cd_4_group_59423	cd_2_group_57587
PDT002013021.1	PDS000011142.182	SAMN38347301	NULL	cd_8_group_56163	cd_4_group_59423	cd_2_group_57587
PDT002013035.1	PDS000011142.182	SAMN38347303	NULL	cd_8_group_56163	cd_4_group_59423	cd_2_group_57587
PDT002013655.1	PDS000011142.182	SAMEA114756930	clinical	cd_8_group_56163	cd_4_group_59423	cd_2_group_57587
PDT002013662.1	PDS000011142.182	SAMEA114756932	clinical	cd_8_group_56163	cd_4_group_59423	cd_2_group_57587
PDT002013714.1	PDS000011142.182	SAMEA114756929	clinical	cd_8_group_56163	cd_4_group_59423	cd_2_group_57587
PDT002013746.1	PDS000011142.182	SAMEA114756931	clinical	cd_8_group_56163	cd_4_group_59423	cd_2_group_57587
PDT001958284.1	PDS000011142.182	SAMEA114528066	clinical	cd_8_group_56163	cd_4_group_59423	cd_2_group_57660
PDT002013009.1	PDS000011142.182	SAMN38347305	NULL	cd_8_group_56163	cd_4_group_59423	cd_2_group_57660
PDT002013810.1	PDS000011142.182	SAMEA114756933	clinical	cd_8_group_56163	cd_4_group_59423	cd_2_group_57660
PDT001958085.1	PDS000011142.182	SAMEA114528109	clinical	cd_8_group_56164	cd_4_group_59424	cd_2_group_57588
PDT002012999.1	PDS000011142.182	SAMN38347346	NULL	cd_8_group_56164	cd_4_group_59424	cd_2_group_57588
PDT002013629.1	PDS000011142.182	SAMEA114756972	clinical	cd_8_group_56164	cd_4_group_59424	cd_2_group_57588
PDT001958180.1	PDS000011142.182	SAMEA114528112	clinical	cd_8_group_56164	cd_4_group_59424	cd_2_group_57641
PDT001958347.1	PDS000011142.182	SAMEA114528113	clinical	cd_8_group_56164	cd_4_group_59424	cd_2_group_57641
PDT002012998.1	PDS000011142.182	SAMN38347350	NULL	cd_8_group_56164	cd_4_group_59424	cd_2_group_57641
PDT002013031.1	PDS000011142.182	SAMN38347349	NULL	cd_8_group_56164	cd_4_group_59424	cd_2_group_57641
PDT002013676.1	PDS000011142.182	SAMEA114756976	clinical	cd_8_group_56164	cd_4_group_59424	cd_2_group_57641
PDT002013706.1	PDS000011142.182	SAMEA114756975	clinical	cd_8_group_56164	cd_4_group_59424	cd_2_group_57641
PDT002128359.1	PDS000011142.182	SAMN40599217	environmental/other	cd_8_group_56164	cd_4_group_59424	cd_2_group_57641
PDT001958086.1	PDS000011142.182	SAMEA114528141	clinical	cd_8_group_56165	cd_4_group_59425	cd_2_group_57589
PDT002012946.1	PDS000011142.182	SAMN38347374	NULL	cd_8_group_56165	cd_4_group_59425	cd_2_group_57589
PDT002013649.1	PDS000011142.182	SAMEA114756996	clinical	cd_8_group_56165	cd_4_group_59425	cd_2_group_57589
PDT001958089.1	PDS000011142.182	SAMEA114528104	clinical	cd_8_group_56166	cd_4_group_59426	cd_2_group_57591
PDT001958338.1	PDS000011142.182	SAMEA114528105	clinical	cd_8_group_56166	cd_4_group_59426	cd_2_group_57591
PDT002012992.1	PDS000011142.182	SAMN38347342	NULL	cd_8_group_56166	cd_4_group_59426	cd_2_group_57591
PDT002012994.1	PDS000011142.182	SAMN38347341	NULL	cd_8_group_56166	cd_4_group_59426	cd_2_group_57591
PDT002013665.1	PDS000011142.182	SAMEA114756968	clinical	cd_8_group_56166	cd_4_group_59426	cd_2_group_57591
PDT002013669.1	PDS000011142.182	SAMEA114756969	clinical	cd_8_group_56166	cd_4_group_59426	cd_2_group_57591
PDT002128358.1	PDS000011142.182	SAMN40599214	environmental/other	cd_8_group_56166	cd_4_group_59426	cd_2_group_57591
PDT002131692.2	PDS000011142.182	SAMN40741673	environmental/other	cd_8_group_56166	cd_4_group_59426	cd_2_group_57591
PDT001958091.1	PDS000011142.182	SAMEA114528151	clinical	cd_8_group_56167	cd_4_group_59428	cd_2_group_57593
PDT001958286.1	PDS000011142.182	SAMEA114528144	clinical	cd_8_group_56167	cd_4_group_59428	cd_2_group_57593
PDT002012920.1	PDS000011142.182	SAMN38347383	NULL	cd_8_group_56167	cd_4_group_59428	cd_2_group_57593
PDT002012926.1	PDS000011142.182	SAMN38347376	NULL	cd_8_group_56167	cd_4_group_59428	cd_2_group_57593
PDT002013654.1	PDS000011142.182	SAMEA114757005	clinical	cd_8_group_56167	cd_4_group_59428	cd_2_group_57593
PDT002013670.1	PDS000011142.182	SAMEA114756998	clinical	cd_8_group_56167	cd_4_group_59428	cd_2_group_57593
PDT001958092.1	PDS000011142.182	SAMEA114528143	clinical	cd_8_group_56168	cd_4_group_59429	cd_2_group_57594
PDT001958332.1	PDS000011142.182	SAMEA114528140	clinical	cd_8_group_56168	cd_4_group_59429	cd_2_group_57594
PDT002012927.1	PDS000011142.182	SAMN38347375	NULL	cd_8_group_56168	cd_4_group_59429	cd_2_group_57594
PDT002012947.1	PDS000011142.182	SAMN38347373	NULL	cd_8_group_56168	cd_4_group_59429	cd_2_group_57594
PDT002013658.1	PDS000011142.182	SAMEA114756997	clinical	cd_8_group_56168	cd_4_group_59429	cd_2_group_57594
PDT002013837.1	PDS000011142.182	SAMEA114756995	clinical	cd_8_group_56168	cd_4_group_59429	cd_2_group_57594
PDT001958095.1	PDS000011142.182	SAMEA114528103	clinical	cd_8_group_56169	cd_4_group_59431	cd_2_group_57596
PDT002013003.1	PDS000011142.182	SAMN38347340	NULL	cd_8_group_56169	cd_4_group_59431	cd_2_group_57596
PDT002013680.1	PDS000011142.182	SAMEA114756967	clinical	cd_8_group_56169	cd_4_group_59431	cd_2_group_57596
PDT001958176.1	PDS000011142.182	SAMEA114528106	clinical	cd_8_group_56169	cd_4_group_59468	cd_2_group_57639
PDT002013032.1	PDS000011142.182	SAMN38347343	NULL	cd_8_group_56169	cd_4_group_59468	cd_2_group_57639
PDT002013715.1	PDS000011142.182	SAMEA114756970	clinical	cd_8_group_56169	cd_4_group_59468	cd_2_group_57639
PDT000099172.2	PDS000022966.4	SAMN04363246	clinical	cd_8_group_5617	-	-
PDT000326522.1	PDS000022966.4	SAMN09388068	clinical	cd_8_group_5617	-	-
PDT000324825.1	PDS000022966.4	SAMN09377566	clinical	cd_8_group_5617	cd_4_group_17234	cd_2_group_15672
PDT000476756.1	PDS000022966.4	SAMN11102723	clinical	cd_8_group_5617	cd_4_group_17234	cd_2_group_15672
PDT000477369.1	PDS000022966.4	SAMN11124170	clinical	cd_8_group_5617	cd_4_group_17234	cd_2_group_15672
PDT002040909.1	PDS000011142.182	SAMN38832543	NULL	cd_8_group_56170	-	-
PDT002040916.1	PDS000011142.182	SAMN38832535	NULL	cd_8_group_56170	-	-
PDT002040931.1	PDS000011142.182	SAMN38832516	NULL	cd_8_group_56170	-	-
PDT002013076.1	PDS000011142.182	SAMN38347263	NULL	cd_8_group_56170	cd_4_group_59432	-
PDT002017843.1	PDS000011142.182	SAMEA114782404	clinical	cd_8_group_56170	cd_4_group_59432	-
PDT002040912.1	PDS000011142.182	SAMN38832537	NULL	cd_8_group_56170	cd_4_group_59432	-
PDT002040922.1	PDS000011142.182	SAMN38832523	NULL	cd_8_group_56170	cd_4_group_59432	-
PDT001958096.1	PDS000011142.182	SAMEA114528054	clinical	cd_8_group_56170	cd_4_group_59432	cd_2_group_57597
PDT001958136.1	PDS000011142.182	SAMEA114528051	clinical	cd_8_group_56170	cd_4_group_59432	cd_2_group_57597
PDT001958178.1	PDS000011142.182	SAMEA114528046	clinical	cd_8_group_56170	cd_4_group_59432	cd_2_group_57597
PDT001958185.1	PDS000011142.182	SAMEA114528040	clinical	cd_8_group_56170	cd_4_group_59432	cd_2_group_57597
PDT001958189.1	PDS000011142.182	SAMEA114527990	clinical	cd_8_group_56170	cd_4_group_59432	cd_2_group_57597
PDT001958285.1	PDS000011142.182	SAMEA114528043	clinical	cd_8_group_56170	cd_4_group_59432	cd_2_group_57597
PDT001958350.1	PDS000011142.182	SAMEA114527991	clinical	cd_8_group_56170	cd_4_group_59432	cd_2_group_57597
PDT002013024.1	PDS000011142.182	SAMN38347294	NULL	cd_8_group_56170	cd_4_group_59432	cd_2_group_57597
PDT002013055.1	PDS000011142.182	SAMN38347287	NULL	cd_8_group_56170	cd_4_group_59432	cd_2_group_57597
PDT002013058.1	PDS000011142.182	SAMN38347291	NULL	cd_8_group_56170	cd_4_group_59432	cd_2_group_57597
PDT002013063.1	PDS000011142.182	SAMN38347281	NULL	cd_8_group_56170	cd_4_group_59432	cd_2_group_57597
PDT002013065.1	PDS000011142.182	SAMN38347284	NULL	cd_8_group_56170	cd_4_group_59432	cd_2_group_57597
PDT002013109.1	PDS000011142.182	SAMN38347237	NULL	cd_8_group_56170	cd_4_group_59432	cd_2_group_57597
PDT002013114.1	PDS000011142.182	SAMN38347236	NULL	cd_8_group_56170	cd_4_group_59432	cd_2_group_57597
PDT002013717.1	PDS000011142.182	SAMEA114756913	clinical	cd_8_group_56170	cd_4_group_59432	cd_2_group_57597
PDT002013755.1	PDS000011142.182	SAMEA114756910	clinical	cd_8_group_56170	cd_4_group_59432	cd_2_group_57597
PDT002013757.1	PDS000011142.182	SAMEA114756916	clinical	cd_8_group_56170	cd_4_group_59432	cd_2_group_57597
PDT002013808.1	PDS000011142.182	SAMEA114756920	clinical	cd_8_group_56170	cd_4_group_59432	cd_2_group_57597
PDT002013823.1	PDS000011142.182	SAMEA114756867	clinical	cd_8_group_56170	cd_4_group_59432	cd_2_group_57597
PDT002013830.1	PDS000011142.182	SAMEA114756866	clinical	cd_8_group_56170	cd_4_group_59432	cd_2_group_57597
PDT002017904.1	PDS000011142.182	SAMEA114756923	clinical	cd_8_group_56170	cd_4_group_59432	cd_2_group_57597
PDT001958188.1	PDS000011142.182	SAMEA114528012	clinical	cd_8_group_56170	cd_4_group_59432	cd_2_group_57643
PDT001958369.1	PDS000011142.182	SAMEA114528011	clinical	cd_8_group_56170	cd_4_group_59432	cd_2_group_57643
PDT002013087.1	PDS000011142.182	SAMN38347257	NULL	cd_8_group_56170	cd_4_group_59432	cd_2_group_57643
PDT002013092.1	PDS000011142.182	SAMN38347256	NULL	cd_8_group_56170	cd_4_group_59432	cd_2_group_57643
PDT002013767.1	PDS000011142.182	SAMEA114756887	clinical	cd_8_group_56170	cd_4_group_59432	cd_2_group_57643
PDT002013785.1	PDS000011142.182	SAMEA114756886	clinical	cd_8_group_56170	cd_4_group_59432	cd_2_group_57643
PDT002040924.1	PDS000011142.182	SAMN38832522	NULL	cd_8_group_56170	cd_4_group_59432	cd_2_group_57643
PDT002128346.1	PDS000011142.182	SAMN40599206	environmental/other	cd_8_group_56170	cd_4_group_59432	cd_2_group_57643
PDT001958204.1	PDS000011142.182	SAMEA114528086	clinical	cd_8_group_56170	cd_4_group_59432	cd_2_group_57648
PDT002012989.1	PDS000011142.182	SAMN38347324	NULL	cd_8_group_56170	cd_4_group_59432	cd_2_group_57648
PDT002013765.1	PDS000011142.182	SAMEA114756952	clinical	cd_8_group_56170	cd_4_group_59432	cd_2_group_57648
PDT001958269.1	PDS000011142.182	SAMEA114528052	clinical	cd_8_group_56170	cd_4_group_59432	cd_2_group_57656
PDT002013026.1	PDS000011142.182	SAMN38347292	NULL	cd_8_group_56170	cd_4_group_59432	cd_2_group_57656
PDT002013631.1	PDS000011142.182	SAMEA114756921	clinical	cd_8_group_56170	cd_4_group_59432	cd_2_group_57656
PDT002128355.1	PDS000011142.182	SAMN40599209	environmental/other	cd_8_group_56170	cd_4_group_59432	cd_2_group_57656
PDT001958349.1	PDS000011142.182	SAMEA114528056	clinical	cd_8_group_56170	cd_4_group_59432	cd_2_group_57675
PDT001958370.1	PDS000011142.182	SAMEA114528047	clinical	cd_8_group_56170	cd_4_group_59432	cd_2_group_57675
PDT002013012.1	PDS000011142.182	SAMN38347296	NULL	cd_8_group_56170	cd_4_group_59432	cd_2_group_57675
PDT002013028.1	PDS000011142.182	SAMN38347288	NULL	cd_8_group_56170	cd_4_group_59432	cd_2_group_57675
PDT002013737.1	PDS000011142.182	SAMEA114756924	clinical	cd_8_group_56170	cd_4_group_59432	cd_2_group_57675
PDT002013783.1	PDS000011142.182	SAMEA114756917	clinical	cd_8_group_56170	cd_4_group_59432	cd_2_group_57675
PDT002017917.1	PDS000011142.182	SAMEA114782418	clinical	cd_8_group_56170	cd_4_group_59432	cd_2_group_58277
PDT002017918.1	PDS000011142.182	SAMEA114782419	clinical	cd_8_group_56170	cd_4_group_59432	cd_2_group_58277
PDT002017920.1	PDS000011142.182	SAMEA114782416	clinical	cd_8_group_56170	cd_4_group_59432	cd_2_group_58277
PDT002018359.1	PDS000011142.182	SAMEA114782417	clinical	cd_8_group_56170	cd_4_group_59432	cd_2_group_58277
PDT002040913.1	PDS000011142.182	SAMN38832536	NULL	cd_8_group_56170	cd_4_group_59432	cd_2_group_58277
PDT002131461.2	PDS000011142.182	SAMN30652557	NULL	cd_8_group_56170	cd_4_group_59432	cd_2_group_58277
PDT002131462.2	PDS000011142.182	SAMN30652556	NULL	cd_8_group_56170	cd_4_group_59432	cd_2_group_58277
PDT002131463.2	PDS000011142.182	SAMN30652555	NULL	cd_8_group_56170	cd_4_group_59432	cd_2_group_58277
PDT002131464.2	PDS000011142.182	SAMN30652554	NULL	cd_8_group_56170	cd_4_group_59432	cd_2_group_58277
PDT002017618.1	PDS000011142.182	SAMEA114782396	clinical	cd_8_group_56170	cd_4_group_59438	-
PDT001958104.1	PDS000011142.182	SAMEA114527980	clinical	cd_8_group_56170	cd_4_group_59438	cd_2_group_57603
PDT001958138.1	PDS000011142.182	SAMEA114527983	clinical	cd_8_group_56170	cd_4_group_59438	cd_2_group_57603
PDT001958146.1	PDS000011142.182	SAMEA114527981	clinical	cd_8_group_56170	cd_4_group_59438	cd_2_group_57603
PDT001958273.1	PDS000011142.182	SAMEA114527979	clinical	cd_8_group_56170	cd_4_group_59438	cd_2_group_57603
PDT001958279.1	PDS000011142.182	SAMEA114527984	clinical	cd_8_group_56170	cd_4_group_59438	cd_2_group_57603
PDT001958307.1	PDS000011142.182	SAMEA114527978	clinical	cd_8_group_56170	cd_4_group_59438	cd_2_group_57603
PDT001962894.1	PDS000011142.182	SAMEA114527977	clinical	cd_8_group_56170	cd_4_group_59438	cd_2_group_57603
PDT002013099.1	PDS000011142.182	SAMN38347230	NULL	cd_8_group_56170	cd_4_group_59438	cd_2_group_57603
PDT002013103.1	PDS000011142.182	SAMN38347238	NULL	cd_8_group_56170	cd_4_group_59438	cd_2_group_57603
PDT002013107.1	PDS000011142.182	SAMN38347229	NULL	cd_8_group_56170	cd_4_group_59438	cd_2_group_57603
PDT002013112.1	PDS000011142.182	SAMN38347225	NULL	cd_8_group_56170	cd_4_group_59438	cd_2_group_57603
PDT002013113.1	PDS000011142.182	SAMN38347224	NULL	cd_8_group_56170	cd_4_group_59438	cd_2_group_57603
PDT002013119.1	PDS000011142.182	SAMN38347227	NULL	cd_8_group_56170	cd_4_group_59438	cd_2_group_57603
PDT002013120.1	PDS000011142.182	SAMN38347226	NULL	cd_8_group_56170	cd_4_group_59438	cd_2_group_57603
PDT002013122.1	PDS000011142.182	SAMN38347223	NULL	cd_8_group_56170	cd_4_group_59438	cd_2_group_57603
PDT002013707.1	PDS000011142.182	SAMEA114756855	clinical	cd_8_group_56170	cd_4_group_59438	cd_2_group_57603
PDT002013727.1	PDS000011142.182	SAMEA114756859	clinical	cd_8_group_56170	cd_4_group_59438	cd_2_group_57603
PDT002013779.1	PDS000011142.182	SAMEA114756856	clinical	cd_8_group_56170	cd_4_group_59438	cd_2_group_57603
PDT002013818.1	PDS000011142.182	SAMEA114756860	clinical	cd_8_group_56170	cd_4_group_59438	cd_2_group_57603
PDT002013831.1	PDS000011142.182	SAMEA114756854	clinical	cd_8_group_56170	cd_4_group_59438	cd_2_group_57603
PDT002013835.1	PDS000011142.182	SAMEA114756853	clinical	cd_8_group_56170	cd_4_group_59438	cd_2_group_57603
PDT002013838.1	PDS000011142.182	SAMEA114756857	clinical	cd_8_group_56170	cd_4_group_59438	cd_2_group_57603
PDT002017970.1	PDS000011142.182	SAMEA114782398	clinical	cd_8_group_56170	cd_4_group_59438	cd_2_group_57603
PDT002040930.1	PDS000011142.182	SAMN38832514	NULL	cd_8_group_56170	cd_4_group_59438	cd_2_group_57603
PDT001958141.1	PDS000011142.182	SAMEA114528049	clinical	cd_8_group_56170	cd_4_group_59455	cd_2_group_57623
PDT002013059.1	PDS000011142.182	SAMN38347290	NULL	cd_8_group_56170	cd_4_group_59455	cd_2_group_57623
PDT002013695.1	PDS000011142.182	SAMEA114756919	clinical	cd_8_group_56170	cd_4_group_59455	cd_2_group_57623
PDT001958168.1	PDS000011142.182	SAMEA114528042	clinical	cd_8_group_56170	cd_4_group_59464	cd_2_group_57635
PDT002013027.1	PDS000011142.182	SAMN38347283	NULL	cd_8_group_56170	cd_4_group_59464	cd_2_group_57635
PDT002013735.1	PDS000011142.182	SAMEA114756912	clinical	cd_8_group_56170	cd_4_group_59464	cd_2_group_57635
PDT001958303.1	PDS000011142.182	SAMEA114528044	clinical	cd_8_group_56170	cd_4_group_59464	cd_2_group_57666
PDT002013066.1	PDS000011142.182	SAMN38347285	NULL	cd_8_group_56170	cd_4_group_59464	cd_2_group_57666
PDT002013761.1	PDS000011142.182	SAMEA114756914	clinical	cd_8_group_56170	cd_4_group_59464	cd_2_group_57666
PDT001958371.1	PDS000011142.182	SAMEA114528048	clinical	cd_8_group_56170	cd_4_group_59493	cd_2_group_57679
PDT002013061.1	PDS000011142.182	SAMN38347289	NULL	cd_8_group_56170	cd_4_group_59493	cd_2_group_57679
PDT002013784.1	PDS000011142.182	SAMEA114756918	clinical	cd_8_group_56170	cd_4_group_59493	cd_2_group_57679
PDT002017540.1	PDS000011142.182	SAMEA114782425	clinical	cd_8_group_56170	cd_4_group_60044	cd_2_group_58264
PDT002131496.2	PDS000011142.182	SAMN30652559	NULL	cd_8_group_56170	cd_4_group_60044	cd_2_group_58264
PDT002019543.1	PDS000011142.182	SAMEA114782427	clinical	cd_8_group_56170	cd_4_group_60083	cd_2_group_58304
PDT002040908.1	PDS000011142.182	SAMN38832545	NULL	cd_8_group_56170	cd_4_group_60083	cd_2_group_58304
PDT002131460.2	PDS000011142.182	SAMN30652558	NULL	cd_8_group_56170	cd_4_group_60083	cd_2_group_58304
PDT001958097.1	PDS000011142.182	SAMEA114528023	clinical	cd_8_group_56171	cd_4_group_59433	cd_2_group_57598
PDT001958100.1	PDS000011142.182	SAMEA114528017	clinical	cd_8_group_56171	cd_4_group_59433	cd_2_group_57598
PDT001958275.1	PDS000011142.182	SAMEA114528019	clinical	cd_8_group_56171	cd_4_group_59433	cd_2_group_57598
PDT001958359.1	PDS000011142.182	SAMEA114527988	clinical	cd_8_group_56171	cd_4_group_59433	cd_2_group_57598
PDT001958362.1	PDS000011142.182	SAMEA114528013	clinical	cd_8_group_56171	cd_4_group_59433	cd_2_group_57598
PDT002013073.1	PDS000011142.182	SAMN38347264	NULL	cd_8_group_56171	cd_4_group_59433	cd_2_group_57598
PDT002013083.1	PDS000011142.182	SAMN38347266	NULL	cd_8_group_56171	cd_4_group_59433	cd_2_group_57598
PDT002013084.1	PDS000011142.182	SAMN38347258	NULL	cd_8_group_56171	cd_4_group_59433	cd_2_group_57598
PDT002013090.1	PDS000011142.182	SAMN38347262	NULL	cd_8_group_56171	cd_4_group_59433	cd_2_group_57598
PDT002013106.1	PDS000011142.182	SAMN38347234	NULL	cd_8_group_56171	cd_4_group_59433	cd_2_group_57598
PDT002013689.1	PDS000011142.182	SAMEA114756893	clinical	cd_8_group_56171	cd_4_group_59433	cd_2_group_57598
PDT002013738.1	PDS000011142.182	SAMEA114756892	clinical	cd_8_group_56171	cd_4_group_59433	cd_2_group_57598
PDT002013752.1	PDS000011142.182	SAMEA114756864	clinical	cd_8_group_56171	cd_4_group_59433	cd_2_group_57598
PDT002013763.1	PDS000011142.182	SAMEA114756888	clinical	cd_8_group_56171	cd_4_group_59433	cd_2_group_57598
PDT002013812.1	PDS000011142.182	SAMEA114756895	clinical	cd_8_group_56171	cd_4_group_59433	cd_2_group_57598
PDT002128348.1	PDS000011142.182	SAMN40599207	environmental/other	cd_8_group_56171	cd_4_group_59433	cd_2_group_57598
PDT001958099.1	PDS000011142.182	SAMEA114527998	clinical	cd_8_group_56172	cd_4_group_59435	cd_2_group_57600
PDT001958101.1	PDS000011142.182	SAMEA114527994	clinical	cd_8_group_56172	cd_4_group_59435	cd_2_group_57600
PDT001958186.1	PDS000011142.182	SAMEA114527997	clinical	cd_8_group_56172	cd_4_group_59435	cd_2_group_57600
PDT001958277.1	PDS000011142.182	SAMEA114527995	clinical	cd_8_group_56172	cd_4_group_59435	cd_2_group_57600
PDT001958302.1	PDS000011142.182	SAMEA114527996	clinical	cd_8_group_56172	cd_4_group_59435	cd_2_group_57600
PDT001958345.1	PDS000011142.182	SAMEA114527986	clinical	cd_8_group_56172	cd_4_group_59435	cd_2_group_57600
PDT001958360.1	PDS000011142.182	SAMEA114528006	clinical	cd_8_group_56172	cd_4_group_59435	cd_2_group_57600
PDT002013094.1	PDS000011142.182	SAMN38347251	NULL	cd_8_group_56172	cd_4_group_59435	cd_2_group_57600
PDT002013102.1	PDS000011142.182	SAMN38347240	NULL	cd_8_group_56172	cd_4_group_59435	cd_2_group_57600
PDT002013104.1	PDS000011142.182	SAMN38347239	NULL	cd_8_group_56172	cd_4_group_59435	cd_2_group_57600
PDT002013105.1	PDS000011142.182	SAMN38347243	NULL	cd_8_group_56172	cd_4_group_59435	cd_2_group_57600
PDT002013108.1	PDS000011142.182	SAMN38347242	NULL	cd_8_group_56172	cd_4_group_59435	cd_2_group_57600
PDT002013110.1	PDS000011142.182	SAMN38347241	NULL	cd_8_group_56172	cd_4_group_59435	cd_2_group_57600
PDT002013118.1	PDS000011142.182	SAMN38347232	NULL	cd_8_group_56172	cd_4_group_59435	cd_2_group_57600
PDT002013694.1	PDS000011142.182	SAMEA114756870	clinical	cd_8_group_56172	cd_4_group_59435	cd_2_group_57600
PDT002013732.1	PDS000011142.182	SAMEA114756873	clinical	cd_8_group_56172	cd_4_group_59435	cd_2_group_57600
PDT002013741.2	PDS000011142.182	SAMEA114756869	clinical	cd_8_group_56172	cd_4_group_59435	cd_2_group_57600
PDT002013750.1	PDS000011142.182	SAMEA114756871	clinical	cd_8_group_56172	cd_4_group_59435	cd_2_group_57600
PDT002013760.1	PDS000011142.182	SAMEA114756872	clinical	cd_8_group_56172	cd_4_group_59435	cd_2_group_57600
PDT002013814.1	PDS000011142.182	SAMEA114756862	clinical	cd_8_group_56172	cd_4_group_59435	cd_2_group_57600
PDT002013841.1	PDS000011142.182	SAMEA114756881	clinical	cd_8_group_56172	cd_4_group_59435	cd_2_group_57600
PDT001958102.1	PDS000011142.182	SAMEA114528073	clinical	cd_8_group_56173	cd_4_group_59436	cd_2_group_57601
PDT001958211.1	PDS000011142.182	SAMEA114528074	clinical	cd_8_group_56173	cd_4_group_59436	cd_2_group_57601
PDT001958296.1	PDS000011142.182	SAMEA114528075	clinical	cd_8_group_56173	cd_4_group_59436	cd_2_group_57601
PDT001958348.1	PDS000011142.182	SAMEA114528076	clinical	cd_8_group_56173	cd_4_group_59436	cd_2_group_57601
PDT002013002.1	PDS000011142.182	SAMN38347315	NULL	cd_8_group_56173	cd_4_group_59436	cd_2_group_57601
PDT002013008.1	PDS000011142.182	SAMN38347314	NULL	cd_8_group_56173	cd_4_group_59436	cd_2_group_57601
PDT002013010.1	PDS000011142.182	SAMN38347313	NULL	cd_8_group_56173	cd_4_group_59436	cd_2_group_57601
PDT002013016.1	PDS000011142.182	SAMN38347312	NULL	cd_8_group_56173	cd_4_group_59436	cd_2_group_57601
PDT002013693.1	PDS000011142.182	SAMEA114756943	clinical	cd_8_group_56173	cd_4_group_59436	cd_2_group_57601
PDT002013704.1	PDS000011142.182	SAMEA114756942	clinical	cd_8_group_56173	cd_4_group_59436	cd_2_group_57601
PDT002013743.1	PDS000011142.182	SAMEA114756940	clinical	cd_8_group_56173	cd_4_group_59436	cd_2_group_57601
PDT002017907.1	PDS000011142.182	SAMEA114756941	clinical	cd_8_group_56173	cd_4_group_59436	cd_2_group_57601
PDT001958103.1	PDS000011142.182	SAMEA114528188	clinical	cd_8_group_56174	cd_4_group_59437	cd_2_group_57602
PDT001958142.1	PDS000011142.182	SAMEA114528181	clinical	cd_8_group_56174	cd_4_group_59437	cd_2_group_57602
PDT001958165.1	PDS000011142.182	SAMEA114528192	clinical	cd_8_group_56174	cd_4_group_59437	cd_2_group_57602
PDT001958191.1	PDS000011142.182	SAMEA114528187	clinical	cd_8_group_56174	cd_4_group_59437	cd_2_group_57602
PDT001958195.1	PDS000011142.182	SAMEA114528191	clinical	cd_8_group_56174	cd_4_group_59437	cd_2_group_57602
PDT001958196.1	PDS000011142.182	SAMEA114528184	clinical	cd_8_group_56174	cd_4_group_59437	cd_2_group_57602
PDT001958198.1	PDS000011142.182	SAMEA114528190	clinical	cd_8_group_56174	cd_4_group_59437	cd_2_group_57602
PDT001958200.1	PDS000011142.182	SAMEA114528197	clinical	cd_8_group_56174	cd_4_group_59437	cd_2_group_57602
PDT001958203.1	PDS000011142.182	SAMEA114528198	clinical	cd_8_group_56174	cd_4_group_59437	cd_2_group_57602
PDT001958287.1	PDS000011142.182	SAMEA114528199	clinical	cd_8_group_56174	cd_4_group_59437	cd_2_group_57602
PDT001958301.1	PDS000011142.182	SAMEA114528182	clinical	cd_8_group_56174	cd_4_group_59437	cd_2_group_57602
PDT001958305.1	PDS000011142.182	SAMEA114528193	clinical	cd_8_group_56174	cd_4_group_59437	cd_2_group_57602
PDT001958309.1	PDS000011142.182	SAMEA114528183	clinical	cd_8_group_56174	cd_4_group_59437	cd_2_group_57602
PDT001958343.1	PDS000011142.182	SAMEA114528180	clinical	cd_8_group_56174	cd_4_group_59437	cd_2_group_57602
PDT001958367.1	PDS000011142.182	SAMEA114528189	clinical	cd_8_group_56174	cd_4_group_59437	cd_2_group_57602
PDT002012956.1	PDS000011142.182	SAMN38347431	NULL	cd_8_group_56174	cd_4_group_59437	cd_2_group_57602
PDT002012957.1	PDS000011142.182	SAMN38347424	NULL	cd_8_group_56174	cd_4_group_59437	cd_2_group_57602
PDT002012958.1	PDS000011142.182	SAMN38347414	NULL	cd_8_group_56174	cd_4_group_59437	cd_2_group_57602
PDT002012961.1	PDS000011142.182	SAMN38347419	NULL	cd_8_group_56174	cd_4_group_59437	cd_2_group_57602
PDT002012962.1	PDS000011142.182	SAMN38347415	NULL	cd_8_group_56174	cd_4_group_59437	cd_2_group_57602
PDT002012968.1	PDS000011142.182	SAMN38347413	NULL	cd_8_group_56174	cd_4_group_59437	cd_2_group_57602
PDT002012970.1	PDS000011142.182	SAMN38347421	NULL	cd_8_group_56174	cd_4_group_59437	cd_2_group_57602
PDT002012971.1	PDS000011142.182	SAMN38347416	NULL	cd_8_group_56174	cd_4_group_59437	cd_2_group_57602
PDT002012976.1	PDS000011142.182	SAMN38347412	NULL	cd_8_group_56174	cd_4_group_59437	cd_2_group_57602
PDT002012978.1	PDS000011142.182	SAMN38347423	NULL	cd_8_group_56174	cd_4_group_59437	cd_2_group_57602
PDT002012979.1	PDS000011142.182	SAMN38347422	NULL	cd_8_group_56174	cd_4_group_59437	cd_2_group_57602
PDT002012980.1	PDS000011142.182	SAMN38347429	NULL	cd_8_group_56174	cd_4_group_59437	cd_2_group_57602
PDT002012981.1	PDS000011142.182	SAMN38347420	NULL	cd_8_group_56174	cd_4_group_59437	cd_2_group_57602
PDT002012982.1	PDS000011142.182	SAMN38347430	NULL	cd_8_group_56174	cd_4_group_59437	cd_2_group_57602
PDT002012983.1	PDS000011142.182	SAMN38347425	NULL	cd_8_group_56174	cd_4_group_59437	cd_2_group_57602
PDT002013632.1	PDS000011142.182	SAMEA114757034	clinical	cd_8_group_56174	cd_4_group_59437	cd_2_group_57602
PDT002013634.1	PDS000011142.182	SAMEA114757036	clinical	cd_8_group_56174	cd_4_group_59437	cd_2_group_57602
PDT002013663.1	PDS000011142.182	SAMEA114757032	clinical	cd_8_group_56174	cd_4_group_59437	cd_2_group_57602
PDT002013674.1	PDS000011142.182	SAMEA114757051	clinical	cd_8_group_56174	cd_4_group_59437	cd_2_group_57602
PDT002013684.1	PDS000011142.182	SAMEA114757044	clinical	cd_8_group_56174	cd_4_group_59437	cd_2_group_57602
PDT002013712.1	PDS000011142.182	SAMEA114757045	clinical	cd_8_group_56174	cd_4_group_59437	cd_2_group_57602
PDT002013716.1	PDS000011142.182	SAMEA114757039	clinical	cd_8_group_56174	cd_4_group_59437	cd_2_group_57602
PDT002013723.1	PDS000011142.182	SAMEA114757043	clinical	cd_8_group_56174	cd_4_group_59437	cd_2_group_57602
PDT002013726.1	PDS000011142.182	SAMEA114757035	clinical	cd_8_group_56174	cd_4_group_59437	cd_2_group_57602
PDT002013740.1	PDS000011142.182	SAMEA114757050	clinical	cd_8_group_56174	cd_4_group_59437	cd_2_group_57602
PDT002013745.1	PDS000011142.182	SAMEA114757042	clinical	cd_8_group_56174	cd_4_group_59437	cd_2_group_57602
PDT002013749.1	PDS000011142.182	SAMEA114757049	clinical	cd_8_group_56174	cd_4_group_59437	cd_2_group_57602
PDT002013800.1	PDS000011142.182	SAMEA114757033	clinical	cd_8_group_56174	cd_4_group_59437	cd_2_group_57602
PDT002013813.1	PDS000011142.182	SAMEA114757040	clinical	cd_8_group_56174	cd_4_group_59437	cd_2_group_57602
PDT002013931.1	PDS000011142.182	SAMEA114757041	clinical	cd_8_group_56174	cd_4_group_59437	cd_2_group_57602
PDT002128342.1	PDS000011142.182	SAMN40599221	environmental/other	cd_8_group_56174	cd_4_group_59437	cd_2_group_57602
PDT001958123.1	PDS000011142.182	SAMEA114528167	clinical	cd_8_group_56174	cd_4_group_59445	cd_2_group_57610
PDT002012928.1	PDS000011142.182	SAMN38347399	NULL	cd_8_group_56174	cd_4_group_59445	cd_2_group_57610
PDT002013796.1	PDS000011142.182	SAMEA114757020	clinical	cd_8_group_56174	cd_4_group_59445	cd_2_group_57610
PDT001958128.1	PDS000011142.182	SAMEA114528150	clinical	cd_8_group_56174	cd_4_group_59449	cd_2_group_57615
PDT001958152.1	PDS000011142.182	SAMEA114528160	clinical	cd_8_group_56174	cd_4_group_59449	cd_2_group_57615
PDT001958197.1	PDS000011142.182	SAMEA114528168	clinical	cd_8_group_56174	cd_4_group_59449	cd_2_group_57615
PDT001958334.1	PDS000011142.182	SAMEA114528152	clinical	cd_8_group_56174	cd_4_group_59449	cd_2_group_57615
PDT002012923.1	PDS000011142.182	SAMN38347382	NULL	cd_8_group_56174	cd_4_group_59449	cd_2_group_57615
PDT002012945.1	PDS000011142.182	SAMN38347384	NULL	cd_8_group_56174	cd_4_group_59449	cd_2_group_57615
PDT002012948.1	PDS000011142.182	SAMN38347392	NULL	cd_8_group_56174	cd_4_group_59449	cd_2_group_57615
PDT002012960.1	PDS000011142.182	SAMN38347400	NULL	cd_8_group_56174	cd_4_group_59449	cd_2_group_57615
PDT002012985.1	PDS000011142.182	SAMN38347409	NULL	cd_8_group_56174	cd_4_group_59449	cd_2_group_57615
PDT002013648.1	PDS000011142.182	SAMEA114757006	clinical	cd_8_group_56174	cd_4_group_59449	cd_2_group_57615
PDT002013650.1	PDS000011142.182	SAMEA114757004	clinical	cd_8_group_56174	cd_4_group_59449	cd_2_group_57615
PDT002013807.1	PDS000011142.182	SAMEA114757014	clinical	cd_8_group_56174	cd_4_group_59449	cd_2_group_57615
PDT002013828.1	PDS000011142.182	SAMEA114757021	clinical	cd_8_group_56174	cd_4_group_59449	cd_2_group_57615
PDT002029654.1	PDS000011142.182	SAMEA114757029	clinical	cd_8_group_56174	cd_4_group_59449	cd_2_group_57615
PDT001958130.1	PDS000011142.182	SAMEA114528166	clinical	cd_8_group_56174	cd_4_group_59449	cd_2_group_57616
PDT001958169.1	PDS000011142.182	SAMEA114528169	clinical	cd_8_group_56174	cd_4_group_59449	cd_2_group_57616
PDT002012931.1	PDS000011142.182	SAMN38347401	NULL	cd_8_group_56174	cd_4_group_59449	cd_2_group_57616
PDT002012933.1	PDS000011142.182	SAMN38347398	NULL	cd_8_group_56174	cd_4_group_59449	cd_2_group_57616
PDT002013661.1	PDS000011142.182	SAMEA114757019	clinical	cd_8_group_56174	cd_4_group_59449	cd_2_group_57616
PDT002013705.1	PDS000011142.182	SAMEA114757022	clinical	cd_8_group_56174	cd_4_group_59449	cd_2_group_57616
PDT001958164.1	PDS000011142.182	SAMEA114528158	clinical	cd_8_group_56174	cd_4_group_59449	cd_2_group_57633
PDT002012936.1	PDS000011142.182	SAMN38347390	NULL	cd_8_group_56174	cd_4_group_59449	cd_2_group_57633
PDT002013679.1	PDS000011142.182	SAMEA114757012	clinical	cd_8_group_56174	cd_4_group_59449	cd_2_group_57633
PDT001958291.1	PDS000011142.182	SAMEA114528156	clinical	cd_8_group_56174	cd_4_group_59449	cd_2_group_57661
PDT002012942.1	PDS000011142.182	SAMN38347388	NULL	cd_8_group_56174	cd_4_group_59449	cd_2_group_57661
PDT002013678.1	PDS000011142.182	SAMEA114757010	clinical	cd_8_group_56174	cd_4_group_59449	cd_2_group_57661
PDT001958105.1	PDS000011142.182	SAMEA114528058	clinical	cd_8_group_56175	cd_4_group_59439	cd_2_group_57604
PDT001958314.1	PDS000011142.182	SAMEA114528057	clinical	cd_8_group_56175	cd_4_group_59439	cd_2_group_57604
PDT001958316.1	PDS000011142.182	SAMEA114528059	clinical	cd_8_group_56175	cd_4_group_59439	cd_2_group_57604
PDT002013019.1	PDS000011142.182	SAMN38347297	NULL	cd_8_group_56175	cd_4_group_59439	cd_2_group_57604
PDT002013022.1	PDS000011142.182	SAMN38347298	NULL	cd_8_group_56175	cd_4_group_59439	cd_2_group_57604
PDT002013038.1	PDS000011142.182	SAMN38347299	NULL	cd_8_group_56175	cd_4_group_59439	cd_2_group_57604
PDT002013775.1	PDS000011142.182	SAMEA114756925	clinical	cd_8_group_56175	cd_4_group_59439	cd_2_group_57604
PDT002013778.1	PDS000011142.182	SAMEA114756926	clinical	cd_8_group_56175	cd_4_group_59439	cd_2_group_57604
PDT002013789.1	PDS000011142.182	SAMEA114756927	clinical	cd_8_group_56175	cd_4_group_59439	cd_2_group_57604
PDT002128352.1	PDS000011142.182	SAMN40599210	environmental/other	cd_8_group_56175	cd_4_group_59439	cd_2_group_57604
PDT001958109.1	PDS000011142.182	SAMEA114528138	clinical	cd_8_group_56176	cd_4_group_59440	cd_2_group_57605
PDT002012949.1	PDS000011142.182	SAMN38347371	NULL	cd_8_group_56176	cd_4_group_59440	cd_2_group_57605
PDT002013792.1	PDS000011142.182	SAMEA114756993	clinical	cd_8_group_56176	cd_4_group_59440	cd_2_group_57605
PDT001958117.1	PDS000011142.182	SAMEA114528134	clinical	cd_8_group_56177	cd_4_group_59441	cd_2_group_57606
PDT001958121.1	PDS000011142.182	SAMEA114528135	clinical	cd_8_group_56177	cd_4_group_59441	cd_2_group_57606
PDT001958333.1	PDS000011142.182	SAMEA114528133	clinical	cd_8_group_56177	cd_4_group_59441	cd_2_group_57606
PDT002012921.1	PDS000011142.182	SAMN38347368	NULL	cd_8_group_56177	cd_4_group_59441	cd_2_group_57606
PDT002012952.1	PDS000011142.182	SAMN38347367	NULL	cd_8_group_56177	cd_4_group_59441	cd_2_group_57606
PDT002012953.1	PDS000011142.182	SAMN38347366	NULL	cd_8_group_56177	cd_4_group_59441	cd_2_group_57606
PDT002013639.1	PDS000011142.182	SAMEA114756989	clinical	cd_8_group_56177	cd_4_group_59441	cd_2_group_57606
PDT002013641.1	PDS000011142.182	SAMEA114756990	clinical	cd_8_group_56177	cd_4_group_59441	cd_2_group_57606
PDT002013646.1	PDS000011142.182	SAMEA114756988	clinical	cd_8_group_56177	cd_4_group_59441	cd_2_group_57606
PDT001958120.1	PDS000011142.182	SAMEA114528116	clinical	cd_8_group_56178	cd_4_group_59443	cd_2_group_57608
PDT002012996.1	PDS000011142.182	SAMN38347352	NULL	cd_8_group_56178	cd_4_group_59443	cd_2_group_57608
PDT002017903.1	PDS000011142.182	SAMEA114756978	clinical	cd_8_group_56178	cd_4_group_59443	cd_2_group_57608
PDT001958122.1	PDS000011142.182	SAMEA114528137	clinical	cd_8_group_56179	cd_4_group_59444	cd_2_group_57609
PDT002012950.1	PDS000011142.182	SAMN38347370	NULL	cd_8_group_56179	cd_4_group_59444	cd_2_group_57609
PDT002013644.1	PDS000011142.182	SAMEA114756992	clinical	cd_8_group_56179	cd_4_group_59444	cd_2_group_57609
PDT000099177.4	PDS000003551.22	SAMN04363251	clinical	cd_8_group_5618	-	-
PDT002309625.1	PDS000003551.22	SAMN40467425	clinical	cd_8_group_5618	-	-
PDT002310047.1	PDS000003551.22	SAMN40467059	clinical	cd_8_group_5618	-	-
PDT001175147.1	PDS000003551.22	SAMN15007234	environmental/other	cd_8_group_5618	cd_4_group_44480	cd_2_group_42015
PDT001175148.1	PDS000003551.22	SAMN15007233	environmental/other	cd_8_group_5618	cd_4_group_44480	cd_2_group_42015
PDT002314138.1	PDS000003551.22	SAMN40466576	clinical	cd_8_group_5618	cd_4_group_44480	cd_2_group_42015
PDT002314189.1	PDS000003551.22	SAMN40466523	clinical	cd_8_group_5618	cd_4_group_44480	cd_2_group_42015
PDT001958125.1	PDS000011142.182	SAMEA114528136	clinical	cd_8_group_56180	cd_4_group_59446	cd_2_group_57612
PDT002012951.1	PDS000011142.182	SAMN38347369	NULL	cd_8_group_56180	cd_4_group_59446	cd_2_group_57612
PDT002013793.1	PDS000011142.182	SAMEA114756991	clinical	cd_8_group_56180	cd_4_group_59446	cd_2_group_57612
PDT001958126.1	PDS000011142.182	SAMEA114528164	clinical	cd_8_group_56181	cd_4_group_59447	cd_2_group_57613
PDT001958129.1	PDS000011142.182	SAMEA114528165	clinical	cd_8_group_56181	cd_4_group_59447	cd_2_group_57613
PDT002012932.1	PDS000011142.182	SAMN38347397	NULL	cd_8_group_56181	cd_4_group_59447	cd_2_group_57613
PDT002012935.1	PDS000011142.182	SAMN38347396	NULL	cd_8_group_56181	cd_4_group_59447	cd_2_group_57613
PDT002013630.1	PDS000011142.182	SAMEA114757018	clinical	cd_8_group_56181	cd_4_group_59447	cd_2_group_57613
PDT002013797.1	PDS000011142.182	SAMEA114757017	clinical	cd_8_group_56181	cd_4_group_59447	cd_2_group_57613
PDT001958133.1	PDS000011142.182	SAMEA114528120	clinical	cd_8_group_56182	cd_4_group_59451	cd_2_group_57618
PDT001958336.1	PDS000011142.182	SAMEA114528118	clinical	cd_8_group_56182	cd_4_group_59451	cd_2_group_57618
PDT001958337.1	PDS000011142.182	SAMEA114528117	clinical	cd_8_group_56182	cd_4_group_59451	cd_2_group_57618
PDT002012918.1	PDS000011142.182	SAMN38347356	NULL	cd_8_group_56182	cd_4_group_59451	cd_2_group_57618
PDT002012991.1	PDS000011142.182	SAMN38347354	NULL	cd_8_group_56182	cd_4_group_59451	cd_2_group_57618
PDT002013057.1	PDS000011142.182	SAMN38347353	NULL	cd_8_group_56182	cd_4_group_59451	cd_2_group_57618
PDT002013651.1	PDS000011142.182	SAMEA114756980	clinical	cd_8_group_56182	cd_4_group_59451	cd_2_group_57618
PDT002013653.1	PDS000011142.182	SAMEA114756982	clinical	cd_8_group_56182	cd_4_group_59451	cd_2_group_57618
PDT002013794.1	PDS000011142.182	SAMEA114756979	clinical	cd_8_group_56182	cd_4_group_59451	cd_2_group_57618
PDT001958135.1	PDS000011142.182	SAMEA114527959	clinical	cd_8_group_56183	cd_4_group_59452	cd_2_group_57620
PDT001958154.1	PDS000011142.182	SAMEA114527960	clinical	cd_8_group_56183	cd_4_group_59452	cd_2_group_57620
PDT001958310.1	PDS000011142.182	SAMEA114527976	clinical	cd_8_group_56183	cd_4_group_59452	cd_2_group_57620
PDT001958340.1	PDS000011142.182	SAMEA114527961	clinical	cd_8_group_56183	cd_4_group_59452	cd_2_group_57620
PDT002013121.1	PDS000011142.182	SAMN38347222	NULL	cd_8_group_56183	cd_4_group_59452	cd_2_group_57620
PDT002013127.1	PDS000011142.182	SAMN38347205	NULL	cd_8_group_56183	cd_4_group_59452	cd_2_group_57620
PDT002013140.1	PDS000011142.182	SAMN38347206	NULL	cd_8_group_56183	cd_4_group_59452	cd_2_group_57620
PDT002013142.1	PDS000011142.182	SAMN38347207	NULL	cd_8_group_56183	cd_4_group_59452	cd_2_group_57620
PDT002013703.1	PDS000011142.182	SAMEA114756836	clinical	cd_8_group_56183	cd_4_group_59452	cd_2_group_57620
PDT002013713.1	PDS000011142.182	SAMEA114756838	clinical	cd_8_group_56183	cd_4_group_59452	cd_2_group_57620
PDT002013777.1	PDS000011142.182	SAMEA114756852	clinical	cd_8_group_56183	cd_4_group_59452	cd_2_group_57620
PDT002017906.1	PDS000011142.182	SAMEA114756837	clinical	cd_8_group_56183	cd_4_group_59452	cd_2_group_57620
PDT002128345.1	PDS000011142.182	SAMN40599204	environmental/other	cd_8_group_56183	cd_4_group_59452	cd_2_group_57620
PDT001958137.1	PDS000011142.182	SAMEA114528024	clinical	cd_8_group_56184	cd_4_group_59453	cd_2_group_57621
PDT001958159.1	PDS000011142.182	SAMEA114528029	clinical	cd_8_group_56184	cd_4_group_59453	cd_2_group_57621
PDT001958292.1	PDS000011142.182	SAMEA114528025	clinical	cd_8_group_56184	cd_4_group_59453	cd_2_group_57621
PDT002013078.1	PDS000011142.182	SAMN38347272	NULL	cd_8_group_56184	cd_4_group_59453	cd_2_group_57621
PDT002013080.1	PDS000011142.182	SAMN38347268	NULL	cd_8_group_56184	cd_4_group_59453	cd_2_group_57621
PDT002013082.1	PDS000011142.182	SAMN38347267	NULL	cd_8_group_56184	cd_4_group_59453	cd_2_group_57621
PDT002013692.1	PDS000011142.182	SAMEA114756896	clinical	cd_8_group_56184	cd_4_group_59453	cd_2_group_57621
PDT002013719.1	PDS000011142.182	SAMEA114756901	clinical	cd_8_group_56184	cd_4_group_59453	cd_2_group_57621
PDT002013822.1	PDS000011142.182	SAMEA114756897	clinical	cd_8_group_56184	cd_4_group_59453	cd_2_group_57621
PDT001958139.1	PDS000011142.182	SAMEA114527957	clinical	cd_8_group_56185	cd_4_group_59454	cd_2_group_57622
PDT002013141.1	PDS000011142.182	SAMN38347203	NULL	cd_8_group_56185	cd_4_group_59454	cd_2_group_57622
PDT002013817.1	PDS000011142.182	SAMEA114756834	clinical	cd_8_group_56185	cd_4_group_59454	cd_2_group_57622
PDT002128353.1	PDS000011142.182	SAMN40599203	environmental/other	cd_8_group_56185	cd_4_group_59454	cd_2_group_57622
PDT001958315.1	PDS000011142.182	SAMEA114528061	clinical	cd_8_group_56185	cd_4_group_59454	cd_2_group_57669
PDT002013123.1	PDS000011142.182	SAMN38347300	NULL	cd_8_group_56185	cd_4_group_59454	cd_2_group_57669
PDT002013774.1	PDS000011142.182	SAMEA114756928	clinical	cd_8_group_56185	cd_4_group_59454	cd_2_group_57669
PDT001958145.1	PDS000011142.182	SAMEA114528067	clinical	cd_8_group_56186	cd_4_group_59456	cd_2_group_57624
PDT001958364.1	PDS000011142.182	SAMEA114528069	clinical	cd_8_group_56186	cd_4_group_59456	cd_2_group_57624
PDT002013005.1	PDS000011142.182	SAMN38347306	NULL	cd_8_group_56186	cd_4_group_59456	cd_2_group_57624
PDT002013013.1	PDS000011142.182	SAMN38347308	NULL	cd_8_group_56186	cd_4_group_59456	cd_2_group_57624
PDT002013748.1	PDS000011142.182	SAMEA114756936	clinical	cd_8_group_56186	cd_4_group_59456	cd_2_group_57624
PDT002013805.1	PDS000011142.182	SAMEA114756934	clinical	cd_8_group_56186	cd_4_group_59456	cd_2_group_57624
PDT001958147.1	PDS000011142.182	SAMEA114528153	clinical	cd_8_group_56187	cd_4_group_59457	cd_2_group_57625
PDT001958148.1	PDS000011142.182	SAMEA114528155	clinical	cd_8_group_56187	cd_4_group_59457	cd_2_group_57625
PDT001958156.1	PDS000011142.182	SAMEA114528147	clinical	cd_8_group_56187	cd_4_group_59457	cd_2_group_57625
PDT002012938.1	PDS000011142.182	SAMN38347387	NULL	cd_8_group_56187	cd_4_group_59457	cd_2_group_57625
PDT002012943.1	PDS000011142.182	SAMN38347379	NULL	cd_8_group_56187	cd_4_group_59457	cd_2_group_57625
PDT002012944.1	PDS000011142.182	SAMN38347385	NULL	cd_8_group_56187	cd_4_group_59457	cd_2_group_57625
PDT002013673.1	PDS000011142.182	SAMEA114757001	clinical	cd_8_group_56187	cd_4_group_59457	cd_2_group_57625
PDT002013802.1	PDS000011142.182	SAMEA114757009	clinical	cd_8_group_56187	cd_4_group_59457	cd_2_group_57625
PDT002013803.1	PDS000011142.182	SAMEA114757007	clinical	cd_8_group_56187	cd_4_group_59457	cd_2_group_57625
PDT001958150.1	PDS000011142.182	SAMEA114528077	clinical	cd_8_group_56188	cd_4_group_59458	cd_2_group_57626
PDT002013004.1	PDS000011142.182	SAMN38347316	NULL	cd_8_group_56188	cd_4_group_59458	cd_2_group_57626
PDT002013682.1	PDS000011142.182	SAMEA114756944	clinical	cd_8_group_56188	cd_4_group_59458	cd_2_group_57626
PDT002128347.1	PDS000011142.182	SAMN40599212	environmental/other	cd_8_group_56188	cd_4_group_59458	cd_2_group_57626
PDT002131467.2	PDS000026888.178	SAMN30652586	NULL	cd_8_group_56189	-	-
PDT001958160.1	PDS000026888.178	SAMEA114528055	clinical	cd_8_group_56189	cd_4_group_59460	cd_2_group_57629
PDT002013020.1	PDS000026888.178	SAMN38347295	NULL	cd_8_group_56189	cd_4_group_59460	cd_2_group_57629
PDT000099188.2	PDS000039516.2	SAMN04363262	clinical	cd_8_group_5619	-	-
PDT000422227.1	PDS000039516.2	SAMN10638357	clinical	cd_8_group_5619	-	-
PDT001958162.1	PDS000011142.182	SAMEA114528157	clinical	cd_8_group_56190	cd_4_group_59461	cd_2_group_57631
PDT002012934.1	PDS000011142.182	SAMN38347389	NULL	cd_8_group_56190	cd_4_group_59461	cd_2_group_57631
PDT002013686.1	PDS000011142.182	SAMEA114757011	clinical	cd_8_group_56190	cd_4_group_59461	cd_2_group_57631
PDT001958344.1	PDS000011142.182	SAMEA114528159	clinical	cd_8_group_56190	cd_4_group_59461	cd_2_group_57674
PDT002011200.1	PDS000011142.182	SAMEA114757013	clinical	cd_8_group_56190	cd_4_group_59461	cd_2_group_57674
PDT002012940.1	PDS000011142.182	SAMN38347391	NULL	cd_8_group_56190	cd_4_group_59461	cd_2_group_57674
PDT001958163.1	PDS000011142.182	SAMEA114528010	clinical	cd_8_group_56191	cd_4_group_59462	cd_2_group_57632
PDT001958289.1	PDS000011142.182	SAMEA114528026	clinical	cd_8_group_56191	cd_4_group_59462	cd_2_group_57632
PDT001958304.1	PDS000011142.182	SAMEA114528027	clinical	cd_8_group_56191	cd_4_group_59462	cd_2_group_57632
PDT002013068.1	PDS000011142.182	SAMN38347269	NULL	cd_8_group_56191	cd_4_group_59462	cd_2_group_57632
PDT002013079.1	PDS000011142.182	SAMN38347270	NULL	cd_8_group_56191	cd_4_group_59462	cd_2_group_57632
PDT002013086.1	PDS000011142.182	SAMN38347255	NULL	cd_8_group_56191	cd_4_group_59462	cd_2_group_57632
PDT002013736.1	PDS000011142.182	SAMEA114756885	clinical	cd_8_group_56191	cd_4_group_59462	cd_2_group_57632
PDT002013759.1	PDS000011142.182	SAMEA114756899	clinical	cd_8_group_56191	cd_4_group_59462	cd_2_group_57632
PDT002013816.1	PDS000011142.182	SAMEA114756898	clinical	cd_8_group_56191	cd_4_group_59462	cd_2_group_57632
PDT001958167.1	PDS000011142.182	SAMEA114528003	clinical	cd_8_group_56192	cd_4_group_59463	cd_2_group_57634
PDT001958207.1	PDS000011142.182	SAMEA114528004	clinical	cd_8_group_56192	cd_4_group_59463	cd_2_group_57634
PDT001958281.1	PDS000011142.182	SAMEA114527985	clinical	cd_8_group_56192	cd_4_group_59463	cd_2_group_57634
PDT002013081.1	PDS000011142.182	SAMN38347249	NULL	cd_8_group_56192	cd_4_group_59463	cd_2_group_57634
PDT002013096.1	PDS000011142.182	SAMN38347248	NULL	cd_8_group_56192	cd_4_group_59463	cd_2_group_57634
PDT002013117.1	PDS000011142.182	SAMN38347231	NULL	cd_8_group_56192	cd_4_group_59463	cd_2_group_57634
PDT002013697.1	PDS000011142.182	SAMEA114756861	clinical	cd_8_group_56192	cd_4_group_59463	cd_2_group_57634
PDT002013733.1	PDS000011142.182	SAMEA114756878	clinical	cd_8_group_56192	cd_4_group_59463	cd_2_group_57634
PDT002013786.1	PDS000011142.182	SAMEA114756879	clinical	cd_8_group_56192	cd_4_group_59463	cd_2_group_57634
PDT001958170.1	PDS000011142.182	SAMEA114528045	clinical	cd_8_group_56193	cd_4_group_59465	cd_2_group_57636
PDT002013062.1	PDS000011142.182	SAMN38347286	NULL	cd_8_group_56193	cd_4_group_59465	cd_2_group_57636
PDT002013825.1	PDS000011142.182	SAMEA114756915	clinical	cd_8_group_56193	cd_4_group_59465	cd_2_group_57636
PDT001958172.1	PDS000011142.182	SAMEA114528041	clinical	cd_8_group_56194	cd_4_group_59466	cd_2_group_57637
PDT001958175.1	PDS000011142.182	SAMEA114528039	clinical	cd_8_group_56194	cd_4_group_59466	cd_2_group_57637
PDT001958183.1	PDS000011142.182	SAMEA114528038	clinical	cd_8_group_56194	cd_4_group_59466	cd_2_group_57637
PDT001958187.1	PDS000011142.182	SAMEA114528035	clinical	cd_8_group_56194	cd_4_group_59466	cd_2_group_57637
PDT001958308.1	PDS000011142.182	SAMEA114528036	clinical	cd_8_group_56194	cd_4_group_59466	cd_2_group_57637
PDT001958368.1	PDS000011142.182	SAMEA114528037	clinical	cd_8_group_56194	cd_4_group_59466	cd_2_group_57637
PDT002013048.1	PDS000011142.182	SAMN38347277	NULL	cd_8_group_56194	cd_4_group_59466	cd_2_group_57637
PDT002013060.1	PDS000011142.182	SAMN38347282	NULL	cd_8_group_56194	cd_4_group_59466	cd_2_group_57637
PDT002013064.1	PDS000011142.182	SAMN38347278	NULL	cd_8_group_56194	cd_4_group_59466	cd_2_group_57637
PDT002013067.1	PDS000011142.182	SAMN38347280	NULL	cd_8_group_56194	cd_4_group_59466	cd_2_group_57637
PDT002013069.1	PDS000011142.182	SAMN38347279	NULL	cd_8_group_56194	cd_4_group_59466	cd_2_group_57637
PDT002013070.1	PDS000011142.182	SAMN38347276	NULL	cd_8_group_56194	cd_4_group_59466	cd_2_group_57637
PDT002013635.1	PDS000011142.182	SAMEA114756905	clinical	cd_8_group_56194	cd_4_group_59466	cd_2_group_57637
PDT002013731.1	PDS000011142.182	SAMEA114756911	clinical	cd_8_group_56194	cd_4_group_59466	cd_2_group_57637
PDT002013768.1	PDS000011142.182	SAMEA114756906	clinical	cd_8_group_56194	cd_4_group_59466	cd_2_group_57637
PDT002013780.1	PDS000011142.182	SAMEA114756907	clinical	cd_8_group_56194	cd_4_group_59466	cd_2_group_57637
PDT002013826.1	PDS000011142.182	SAMEA114756908	clinical	cd_8_group_56194	cd_4_group_59466	cd_2_group_57637
PDT002013839.1	PDS000011142.182	SAMEA114756909	clinical	cd_8_group_56194	cd_4_group_59466	cd_2_group_57637
PDT001958179.1	PDS000011142.182	SAMEA114528009	clinical	cd_8_group_56195	cd_4_group_59469	cd_2_group_57640
PDT002013089.1	PDS000011142.182	SAMN38347254	NULL	cd_8_group_56195	cd_4_group_59469	cd_2_group_57640
PDT002013764.1	PDS000011142.182	SAMEA114756884	clinical	cd_8_group_56195	cd_4_group_59469	cd_2_group_57640
PDT001958181.1	PDS000011142.182	SAMEA114528030	clinical	cd_8_group_56196	cd_4_group_59470	cd_2_group_57642
PDT002013074.1	PDS000011142.182	SAMN38347273	NULL	cd_8_group_56196	cd_4_group_59470	cd_2_group_57642
PDT002013754.1	PDS000011142.182	SAMEA114756902	clinical	cd_8_group_56196	cd_4_group_59470	cd_2_group_57642
PDT001958202.1	PDS000011142.182	SAMEA114528185	clinical	cd_8_group_56197	cd_4_group_59474	cd_2_group_57647
PDT001958357.1	PDS000011142.182	SAMEA114528186	clinical	cd_8_group_56197	cd_4_group_59474	cd_2_group_57647
PDT002012964.1	PDS000011142.182	SAMN38347417	NULL	cd_8_group_56197	cd_4_group_59474	cd_2_group_57647
PDT002012965.1	PDS000011142.182	SAMN38347418	NULL	cd_8_group_56197	cd_4_group_59474	cd_2_group_57647
PDT002013762.1	PDS000011142.182	SAMEA114757037	clinical	cd_8_group_56197	cd_4_group_59474	cd_2_group_57647
PDT002013811.1	PDS000011142.182	SAMEA114757038	clinical	cd_8_group_56197	cd_4_group_59474	cd_2_group_57647
PDT001958205.1	PDS000011142.182	SAMEA114528072	clinical	cd_8_group_56198	cd_4_group_59475	cd_2_group_57649
PDT001958209.1	PDS000011142.182	SAMEA114528070	clinical	cd_8_group_56198	cd_4_group_59475	cd_2_group_57649
PDT002013007.1	PDS000011142.182	SAMN38347310	NULL	cd_8_group_56198	cd_4_group_59475	cd_2_group_57649
PDT002013011.1	PDS000011142.182	SAMN38347309	NULL	cd_8_group_56198	cd_4_group_59475	cd_2_group_57649
PDT002013014.1	PDS000011142.182	SAMN38347311	NULL	cd_8_group_56198	cd_4_group_59475	cd_2_group_57649
PDT002013773.1	PDS000011142.182	SAMEA114756939	clinical	cd_8_group_56198	cd_4_group_59475	cd_2_group_57649
PDT002013788.1	PDS000011142.182	SAMEA114756937	clinical	cd_8_group_56198	cd_4_group_59475	cd_2_group_57649
PDT002013790.1	PDS000011142.182	SAMEA114756938	clinical	cd_8_group_56198	cd_4_group_59475	cd_2_group_57649
PDT002128343.1	PDS000011142.182	SAMN40599211	environmental/other	cd_8_group_56198	cd_4_group_59475	cd_2_group_57649
PDT001958265.1	PDS000011142.182	SAMEA114528139	clinical	cd_8_group_56199	cd_4_group_59477	cd_2_group_57652
PDT002012929.1	PDS000011142.182	SAMN38347372	NULL	cd_8_group_56199	cd_4_group_59477	cd_2_group_57652
PDT002013638.1	PDS000011142.182	SAMEA114756994	clinical	cd_8_group_56199	cd_4_group_59477	cd_2_group_57652
PDT001958355.1	PDS000011142.182	SAMEA114528201	clinical	cd_8_group_56199	cd_4_group_59492	cd_2_group_57676
PDT002012975.1	PDS000011142.182	SAMN38347433	NULL	cd_8_group_56199	cd_4_group_59492	cd_2_group_57676
PDT002012977.1	PDS000011142.182	SAMN38347432	NULL	cd_8_group_56199	cd_4_group_59492	cd_2_group_57676
PDT002013683.1	PDS000011142.182	SAMEA114757053	clinical	cd_8_group_56199	cd_4_group_59492	cd_2_group_57676
PDT002013821.1	PDS000011142.182	SAMEA114757052	clinical	cd_8_group_56199	cd_4_group_59492	cd_2_group_57676
PDT000002834.6	PDS000045806.1	SAMN02367809	environmental/other	cd_8_group_562	cd_4_group_506	cd_2_group_437
PDT000501062.1	PDS000045806.1	SAMN01933116	environmental/other	cd_8_group_562	cd_4_group_506	cd_2_group_437
PDT000099201.4	PDS000030526.1	SAMN04363275	clinical	cd_8_group_5620	cd_4_group_5425	cd_2_group_4822
PDT000099224.4	PDS000030526.1	SAMN04363300	clinical	cd_8_group_5620	cd_4_group_5425	cd_2_group_4822
PDT001958267.1	PDS000011142.182	SAMEA114528145	clinical	cd_8_group_56200	cd_4_group_59479	cd_2_group_57654
PDT002012925.1	PDS000011142.182	SAMN38347377	NULL	cd_8_group_56200	cd_4_group_59479	cd_2_group_57654
PDT002013643.1	PDS000011142.182	SAMEA114756999	clinical	cd_8_group_56200	cd_4_group_59479	cd_2_group_57654
PDT001958268.1	PDS000011142.182	SAMEA114528110	clinical	cd_8_group_56201	cd_4_group_59480	cd_2_group_57655
PDT002013000.1	PDS000011142.182	SAMN38347347	NULL	cd_8_group_56201	cd_4_group_59480	cd_2_group_57655
PDT002013657.1	PDS000011142.182	SAMEA114756973	clinical	cd_8_group_56201	cd_4_group_59480	cd_2_group_57655
PDT001958270.1	PDS000011142.182	SAMEA114528108	clinical	cd_8_group_56202	cd_4_group_59481	cd_2_group_57657
PDT002013001.1	PDS000011142.182	SAMN38347345	NULL	cd_8_group_56202	cd_4_group_59481	cd_2_group_57657
PDT002013798.1	PDS000011142.182	SAMEA114756971	clinical	cd_8_group_56202	cd_4_group_59481	cd_2_group_57657
PDT002128354.1	PDS000011142.182	SAMN40599215	environmental/other	cd_8_group_56202	cd_4_group_59481	cd_2_group_57657
PDT001958271.1	PDS000011142.182	SAMEA114528162	clinical	cd_8_group_56203	cd_4_group_59482	cd_2_group_57658
PDT002012937.1	PDS000011142.182	SAMN38347394	NULL	cd_8_group_56203	cd_4_group_59482	cd_2_group_57658
PDT002013659.1	PDS000011142.182	SAMEA114757016	clinical	cd_8_group_56203	cd_4_group_59482	cd_2_group_57658
PDT001958294.1	PDS000011142.182	SAMEA114528068	clinical	cd_8_group_56204	cd_4_group_59485	cd_2_group_57663
PDT002013015.1	PDS000011142.182	SAMN38347307	NULL	cd_8_group_56204	cd_4_group_59485	cd_2_group_57663
PDT002013699.1	PDS000011142.182	SAMEA114756935	clinical	cd_8_group_56204	cd_4_group_59485	cd_2_group_57663
PDT001958295.1	PDS000011142.182	SAMEA114528114	clinical	cd_8_group_56205	cd_4_group_59486	cd_2_group_57664
PDT002012995.1	PDS000011142.182	SAMN38347351	NULL	cd_8_group_56205	cd_4_group_59486	cd_2_group_57664
PDT002013677.1	PDS000011142.182	SAMEA114756977	clinical	cd_8_group_56205	cd_4_group_59486	cd_2_group_57664
PDT002128361.1	PDS000011142.182	SAMN40599218	environmental/other	cd_8_group_56205	cd_4_group_59486	cd_2_group_57664
PDT001958313.1	PDS000011142.182	SAMEA114528097	clinical	cd_8_group_56206	cd_4_group_59488	cd_2_group_57668
PDT002013042.1	PDS000011142.182	SAMN38347334	NULL	cd_8_group_56206	cd_4_group_59488	cd_2_group_57668
PDT002013832.1	PDS000011142.182	SAMEA114756961	clinical	cd_8_group_56206	cd_4_group_59488	cd_2_group_57668
PDT001958335.1	PDS000011142.182	SAMEA114528099	clinical	cd_8_group_56207	cd_4_group_59489	cd_2_group_57671
PDT002013039.1	PDS000011142.182	SAMN38347336	NULL	cd_8_group_56207	cd_4_group_59489	cd_2_group_57671
PDT002013660.1	PDS000011142.182	SAMEA114756963	clinical	cd_8_group_56207	cd_4_group_59489	cd_2_group_57671
PDT001958341.1	PDS000011142.182	SAMEA114528020	clinical	cd_8_group_56208	cd_4_group_59491	cd_2_group_57673
PDT002013085.1	PDS000011142.182	SAMN38347265	NULL	cd_8_group_56208	cd_4_group_59491	cd_2_group_57673
PDT002013691.1	PDS000011142.182	SAMEA114756894	clinical	cd_8_group_56208	cd_4_group_59491	cd_2_group_57673
PDT001958374.1	PDS000002868.45	SAMEA114531192	clinical	cd_8_group_56209	cd_4_group_59494	cd_2_group_57680
PDT001959101.1	PDS000002868.45	SAMEA114531188	clinical	cd_8_group_56209	cd_4_group_59494	cd_2_group_57680
PDT002043150.1	PDS000002868.45	SAMEA115062485	clinical	cd_8_group_56209	cd_4_group_59494	cd_2_group_57680
PDT000131740.2	PDS000237549.9	SAMN05163678	environmental/other	cd_8_group_5621	-	-
PDT000437543.1	PDS000237549.9	SAMEA4349353	clinical	cd_8_group_5621	-	-
PDT001257715.1	PDS000237549.9	SAMEA4390574	NULL	cd_8_group_5621	-	-
PDT001257701.1	PDS000237549.9	SAMEA4390572	NULL	cd_8_group_5621	cd_4_group_46341	-
PDT001257750.1	PDS000237549.9	SAMEA4390582	NULL	cd_8_group_5621	cd_4_group_46341	cd_2_group_43849
PDT001257802.1	PDS000237549.9	SAMEA4390729	NULL	cd_8_group_5621	cd_4_group_46341	cd_2_group_43849
PDT001257803.1	PDS000237549.9	SAMEA4390730	NULL	cd_8_group_5621	cd_4_group_46341	cd_2_group_43849
PDT001257809.1	PDS000237549.9	SAMEA4390735	NULL	cd_8_group_5621	cd_4_group_46341	cd_2_group_43849
PDT000099206.2	PDS000237549.9	SAMN04363280	clinical	cd_8_group_5621	cd_4_group_5426	-
PDT000319369.1	PDS000237549.9	SAMN09257911	clinical	cd_8_group_5621	cd_4_group_5426	-
PDT001958547.1	PDS000011142.182	SAMEA114528111	clinical	cd_8_group_56210	cd_4_group_59495	cd_2_group_57681
PDT002012997.1	PDS000011142.182	SAMN38347348	NULL	cd_8_group_56210	cd_4_group_59495	cd_2_group_57681
PDT002013696.1	PDS000011142.182	SAMEA114756974	clinical	cd_8_group_56210	cd_4_group_59495	cd_2_group_57681
PDT002128357.1	PDS000011142.182	SAMN40599216	environmental/other	cd_8_group_56210	cd_4_group_59495	cd_2_group_57681
PDT001960803.1	PDS000100990.23	SAMEA114464920	clinical	cd_8_group_56211	cd_4_group_59497	cd_2_group_57684
PDT001967042.1	PDS000100990.23	SAMEA114464921	clinical	cd_8_group_56211	cd_4_group_59497	cd_2_group_57684
PDT001961428.1	PDS000085033.695	SAMN38035952	clinical	cd_8_group_56212	cd_4_group_59498	cd_2_group_57685
PDT001961453.1	PDS000085033.695	SAMN38035991	clinical	cd_8_group_56212	cd_4_group_59498	cd_2_group_57685
PDT001961441.1	PDS000027938.307	SAMN38035988	clinical	cd_8_group_56213	cd_4_group_59499	cd_2_group_57686
PDT001965795.1	PDS000027938.307	SAMN38081932	clinical	cd_8_group_56213	cd_4_group_59499	cd_2_group_57686
PDT001961445.1	PDS000085033.695	SAMN38035977	clinical	cd_8_group_56214	cd_4_group_59500	-
PDT002439540.1	PDS000085033.695	SAMN44473595	clinical	cd_8_group_56214	cd_4_group_59500	-
PDT002448087.1	PDS000085033.695	SAMN44518531	clinical	cd_8_group_56214	cd_4_group_59500	-
PDT002499936.1	PDS000085033.695	SAMN45084052	clinical	cd_8_group_56214	cd_4_group_59500	-
PDT001961447.1	PDS000164606.2	SAMN38035974	clinical	cd_8_group_56215	cd_4_group_59501	cd_2_group_57687
PDT002020797.1	PDS000164606.2	SAMN38726926	clinical	cd_8_group_56215	cd_4_group_59501	cd_2_group_57687
PDT001961449.1	PDS000027938.307	SAMN38035972	clinical	cd_8_group_56216	cd_4_group_59502	cd_2_group_57688
PDT001962230.1	PDS000027938.307	SAMN38035973	clinical	cd_8_group_56216	cd_4_group_59502	cd_2_group_57688
PDT001985391.1	PDS000027938.307	SAMN38265283	clinical	cd_8_group_56216	cd_4_group_59502	cd_2_group_57688
PDT001961638.1	PDS000223632.40	SAMEA112357066	NULL	cd_8_group_56217	cd_4_group_59503	cd_2_group_57689
PDT001961639.1	PDS000223632.40	SAMEA112357067	NULL	cd_8_group_56217	cd_4_group_59503	cd_2_group_57689
PDT001962004.1	PDS000123038.7	SAMN37985113	clinical	cd_8_group_56218	cd_4_group_59512	-
PDT002433064.1	PDS000123038.7	SAMN43447149	clinical	cd_8_group_56218	cd_4_group_59512	-
PDT001962084.1	PDS000123048.7	SAMN37985217	clinical	cd_8_group_56219	cd_4_group_59515	cd_2_group_57715
PDT001962189.1	PDS000123048.7	SAMN37985410	clinical	cd_8_group_56219	cd_4_group_59515	cd_2_group_57715
PDT001962190.1	PDS000123048.7	SAMN37985409	clinical	cd_8_group_56219	cd_4_group_59515	cd_2_group_57715
PDT001962191.1	PDS000123048.7	SAMN37985408	clinical	cd_8_group_56219	cd_4_group_59515	cd_2_group_57715
PDT000099214.5	PDS000027319.6	SAMN04363289	clinical	cd_8_group_5622	cd_4_group_5427	cd_2_group_4823
PDT000122401.2	PDS000027319.6	SAMN04600299	clinical	cd_8_group_5622	cd_4_group_5427	cd_2_group_4823
PDT000331668.1	PDS000027319.6	SAMN09434944	clinical	cd_8_group_5622	cd_4_group_5427	cd_2_group_4823
PDT000542416.1	PDS000027319.6	SAMN12250480	clinical	cd_8_group_5622	cd_4_group_5427	cd_2_group_4823
PDT001962338.1	PDS000085033.695	SAMN38038929	clinical	cd_8_group_56220	cd_4_group_59520	cd_2_group_57723
PDT002012073.1	PDS000085033.695	SAMN38522981	clinical	cd_8_group_56220	cd_4_group_59520	cd_2_group_57723
PDT001962365.1	PDS000043981.147	SAMN38039459	environmental/other	cd_8_group_56221	-	-
PDT002520903.1	PDS000043981.147	SAMN45230160	environmental/other	cd_8_group_56221	-	-
PDT002086800.1	PDS000169051.2	SAMN40139943	clinical	cd_8_group_56222	cd_4_group_59521	-
PDT001962512.1	PDS000169051.2	SAMN38039606	clinical	cd_8_group_56222	cd_4_group_59521	cd_2_group_57724
PDT002014706.1	PDS000169051.2	SAMN38639988	clinical	cd_8_group_56222	cd_4_group_59521	cd_2_group_57724
PDT001962515.1	PDS000165413.2	SAMN38039513	clinical	cd_8_group_56223	cd_4_group_59522	cd_2_group_57725
PDT001971087.1	PDS000165413.2	SAMN38114577	clinical	cd_8_group_56223	cd_4_group_59522	cd_2_group_57725
PDT001985001.1	PDS000165413.2	SAMN38263300	clinical	cd_8_group_56223	cd_4_group_59522	cd_2_group_57725
PDT001962535.1	PDS000027927.212	SAMN38039602	clinical	cd_8_group_56224	cd_4_group_59523	cd_2_group_57726
PDT001972294.1	PDS000027927.212	SAMN38120852	clinical	cd_8_group_56224	cd_4_group_59523	cd_2_group_57726
PDT002812520.1	PDS000001865.1027	SAMN49567125	clinical	cd_8_group_56225	-	-
PDT002896299.1	PDS000001865.1027	SAMN50776580	clinical	cd_8_group_56225	cd_4_group_59524	-
PDT002917051.1	PDS000001865.1027	SAMN51224243	clinical	cd_8_group_56225	cd_4_group_59524	-
PDT001962553.1	PDS000001865.1027	SAMN38039594	clinical	cd_8_group_56225	cd_4_group_59524	cd_2_group_57727
PDT002905350.1	PDS000001865.1027	SAMN50929191	clinical	cd_8_group_56225	cd_4_group_59524	cd_2_group_57727
PDT001962577.1	PDS000026827.70	SAMN38040157	clinical	cd_8_group_56226	cd_4_group_59525	cd_2_group_57728
PDT001992864.1	PDS000026827.70	SAMN38331785	clinical	cd_8_group_56226	cd_4_group_59525	cd_2_group_57728
PDT001962584.1	PDS000032705.1486	SAMN38040164	clinical	cd_8_group_56227	cd_4_group_59526	-
PDT002453350.1	PDS000032705.1486	SAMN44571830	clinical	cd_8_group_56227	cd_4_group_59526	-
PDT001962594.1	PDS000027037.562	SAMN38040162	clinical	cd_8_group_56228	-	-
PDT002455716.1	PDS000027037.562	SAMN44370088	clinical	cd_8_group_56228	-	-
PDT001962595.1	PDS000221182.1	SAMN38040210	clinical	cd_8_group_56229	cd_4_group_59528	cd_2_group_57730
PDT002655056.1	PDS000221182.1	SAMN47224523	clinical	cd_8_group_56229	cd_4_group_59528	cd_2_group_57730
PDT001832378.1	PDS000065758.1566	SAMEA112912113	NULL	cd_8_group_5623	-	-
PDT002917785.1	PDS000065758.1566	SAMN51215261	clinical	cd_8_group_5623	-	-
PDT002708914.1	PDS000065758.1566	SAMN47597831	clinical	cd_8_group_5623	cd_4_group_43042	-
PDT001137898.1	PDS000065758.1566	SAMN21616108	clinical	cd_8_group_5623	cd_4_group_43042	cd_2_group_40683
PDT001907367.1	PDS000065758.1566	SAMEA114211172	NULL	cd_8_group_5623	cd_4_group_43042	cd_2_group_40683
PDT000349700.1	PDS000065758.1566	SAMN09658678	clinical	cd_8_group_5623	cd_4_group_5430	cd_2_group_17313
PDT000349723.1	PDS000065758.1566	SAMN09658704	clinical	cd_8_group_5623	cd_4_group_5430	cd_2_group_17313
PDT000099232.2	PDS000065758.1566	SAMN04363308	clinical	cd_8_group_5623	cd_4_group_5430	cd_2_group_4826
PDT000301709.2	PDS000065758.1566	SAMN08823254	clinical	cd_8_group_5623	cd_4_group_5430	cd_2_group_4826
PDT000310851.2	PDS000065758.1566	SAMN09009178	clinical	cd_8_group_5623	cd_4_group_5430	cd_2_group_4826
PDT000382448.1	PDS000065758.1566	SAMN10098025	clinical	cd_8_group_5623	cd_4_group_5430	cd_2_group_4826
PDT002188445.1	PDS000065758.1566	SAMN41660893	clinical	cd_8_group_5623	cd_4_group_63524	cd_2_group_62021
PDT002195955.1	PDS000065758.1566	SAMN41752812	clinical	cd_8_group_5623	cd_4_group_63524	cd_2_group_62021
PDT000179534.2	PDS000065758.1566	SAMN06247272	clinical	cd_8_group_5623	cd_4_group_8482	cd_2_group_7611
PDT000299393.2	PDS000065758.1566	SAMN08797726	clinical	cd_8_group_5623	cd_4_group_8482	cd_2_group_7611
PDT001962605.1	PDS000026617.677	SAMN38040158	clinical	cd_8_group_56230	cd_4_group_59529	cd_2_group_57732
PDT002109547.1	PDS000026617.677	SAMN40379663	clinical	cd_8_group_56230	cd_4_group_59529	cd_2_group_57732
PDT001962644.1	PDS000004395.672	SAMN38041565	clinical	cd_8_group_56231	cd_4_group_59530	cd_2_group_57733
PDT002082876.1	PDS000004395.672	SAMN40000043	clinical	cd_8_group_56231	cd_4_group_59530	cd_2_group_57733
PDT002137417.1	PDS000002218.949	SAMN40944018	environmental/other	cd_8_group_56232	cd_4_group_59532	-
PDT001962710.1	PDS000002218.949	SAMN38042662	environmental/other	cd_8_group_56232	cd_4_group_59532	cd_2_group_57736
PDT002085263.1	PDS000002218.949	SAMN40079423	environmental/other	cd_8_group_56232	cd_4_group_59532	cd_2_group_57736
PDT001962711.1	PDS000002218.949	SAMN38042674	environmental/other	cd_8_group_56233	cd_4_group_59533	cd_2_group_57737
PDT002050030.1	PDS000002218.949	SAMN39324447	environmental/other	cd_8_group_56233	cd_4_group_59533	cd_2_group_57737
PDT001962781.1	PDS000220816.64	SAMN38042379	clinical	cd_8_group_56234	cd_4_group_59534	cd_2_group_57738
PDT001984884.1	PDS000220816.64	SAMN38253170	clinical	cd_8_group_56234	cd_4_group_59534	cd_2_group_57738
PDT001963158.1	PDS000002867.1521	SAMN38049188	clinical	cd_8_group_56235	-	-
PDT002160867.1	PDS000002867.1521	SAMN41343875	clinical	cd_8_group_56235	-	-
PDT001963164.1	PDS000001865.1027	SAMN38049186	clinical	cd_8_group_56236	cd_4_group_59536	cd_2_group_57742
PDT002292616.1	PDS000001865.1027	SAMN43036714	clinical	cd_8_group_56236	cd_4_group_59536	cd_2_group_57742
PDT002310467.1	PDS000001865.1027	SAMN43101888	clinical	cd_8_group_56236	cd_4_group_59536	cd_2_group_57742
PDT001963257.1	PDS000173473.1	SAMN38050131	clinical	cd_8_group_56237	cd_4_group_59539	cd_2_group_57746
PDT002073505.1	PDS000173473.1	SAMN39855473	clinical	cd_8_group_56237	cd_4_group_59539	cd_2_group_57746
PDT001963270.1	PDS000002140.69	SAMN38050137	clinical	cd_8_group_56238	cd_4_group_59540	cd_2_group_57747
PDT001963394.1	PDS000002140.69	SAMN38051673	clinical	cd_8_group_56238	cd_4_group_59540	cd_2_group_57747
PDT001966633.1	PDS000002140.69	SAMN38089778	clinical	cd_8_group_56238	cd_4_group_59540	cd_2_group_57747
PDT001983413.1	PDS000002140.69	SAMN38227981	clinical	cd_8_group_56238	cd_4_group_59540	cd_2_group_57747
PDT001983462.1	PDS000002140.69	SAMN38228015	clinical	cd_8_group_56238	cd_4_group_59540	cd_2_group_57747
PDT002013280.1	PDS000002140.69	SAMN38568560	clinical	cd_8_group_56238	cd_4_group_59540	cd_2_group_57747
PDT002013286.1	PDS000002140.69	SAMN38568561	clinical	cd_8_group_56238	cd_4_group_59540	cd_2_group_57747
PDT002029470.1	PDS000002140.69	SAMN38842730	clinical	cd_8_group_56238	cd_4_group_59540	cd_2_group_57747
PDT002055688.1	PDS000002140.69	SAMN39472686	clinical	cd_8_group_56238	cd_4_group_59540	cd_2_group_57747
PDT002057206.1	PDS000002140.69	SAMN39484825	clinical	cd_8_group_56238	cd_4_group_59540	cd_2_group_57747
PDT001963274.1	PDS000166559.2	SAMN38050151	clinical	cd_8_group_56239	cd_4_group_59541	cd_2_group_57748
PDT001983433.1	PDS000166559.2	SAMN38227992	clinical	cd_8_group_56239	cd_4_group_59541	cd_2_group_57748
PDT001987579.1	PDS000166559.2	SAMN38284772	clinical	cd_8_group_56239	cd_4_group_59541	cd_2_group_57748
PDT000099243.2	PDS000223839.40	SAMN04363320	clinical	cd_8_group_5624	-	-
PDT000325214.1	PDS000223839.40	SAMN09380445	clinical	cd_8_group_5624	-	-
PDT001963288.1	PDS000164770.1	SAMN38050155	environmental/other	cd_8_group_56240	-	-
PDT001963289.1	PDS000164770.1	SAMN38050154	environmental/other	cd_8_group_56240	-	-
PDT001963305.1	PDS000027794.63	SAMN38050556	clinical	cd_8_group_56241	cd_4_group_59542	cd_2_group_57750
PDT001973817.1	PDS000027794.63	SAMN38144795	clinical	cd_8_group_56241	cd_4_group_59542	cd_2_group_57750
PDT001963309.1	PDS000029758.244	SAMN38050560	clinical	cd_8_group_56242	cd_4_group_59543	cd_2_group_57751
PDT001985470.1	PDS000029758.244	SAMN38266095	clinical	cd_8_group_56242	cd_4_group_59543	cd_2_group_57751
PDT001963568.1	PDS000013847.44	SAMN38052492	clinical	cd_8_group_56243	cd_4_group_59546	cd_2_group_57757
PDT002008947.1	PDS000013847.44	SAMN38450632	clinical	cd_8_group_56243	cd_4_group_59546	cd_2_group_57757
PDT002037028.1	PDS000013847.44	SAMN38982570	clinical	cd_8_group_56243	cd_4_group_59546	cd_2_group_57757
PDT002198880.1	PDS000013847.44	SAMN41777828	clinical	cd_8_group_56243	cd_4_group_59546	cd_2_group_57757
PDT002231776.1	PDS000013847.44	SAMN42100224	clinical	cd_8_group_56243	cd_4_group_59546	cd_2_group_57757
PDT002392637.1	PDS000013847.44	SAMN43922397	clinical	cd_8_group_56243	cd_4_group_59546	cd_2_group_57757
PDT001963574.1	PDS000167517.3	SAMN38052508	clinical	cd_8_group_56244	cd_4_group_59547	cd_2_group_57758
PDT001994851.1	PDS000167517.3	SAMN38349573	clinical	cd_8_group_56244	cd_4_group_59547	cd_2_group_57758
PDT002834222.1	PDS000241216.6	SAMN49950010	clinical	cd_8_group_56245	-	-
PDT002077331.1	PDS000241216.6	SAMN39932970	clinical	cd_8_group_56245	cd_4_group_59548	-
PDT002158579.1	PDS000241216.6	SAMN41279972	environmental/other	cd_8_group_56245	cd_4_group_59548	-
PDT002186308.1	PDS000241216.6	SAMN41657803	clinical	cd_8_group_56245	cd_4_group_59548	-
PDT002188789.1	PDS000241216.6	SAMN41686311	clinical	cd_8_group_56245	cd_4_group_59548	-
PDT001963664.1	PDS000241216.6	SAMN38053738	environmental/other	cd_8_group_56245	cd_4_group_59548	cd_2_group_57759
PDT001984786.1	PDS000241216.6	SAMN38250801	environmental/other	cd_8_group_56245	cd_4_group_59548	cd_2_group_57759
PDT001984789.1	PDS000241216.6	SAMN38250802	environmental/other	cd_8_group_56245	cd_4_group_59548	cd_2_group_57759
PDT001986392.1	PDS000241216.6	SAMN38270601	clinical	cd_8_group_56245	cd_4_group_59548	cd_2_group_57759
PDT002010261.1	PDS000241216.6	SAMN38472284	environmental/other	cd_8_group_56245	cd_4_group_59548	cd_2_group_57759
PDT002010262.1	PDS000241216.6	SAMN38472283	environmental/other	cd_8_group_56245	cd_4_group_59548	cd_2_group_57759
PDT002024017.1	PDS000241216.6	SAMN38764072	clinical	cd_8_group_56245	cd_4_group_59548	cd_2_group_57759
PDT002036122.1	PDS000241216.6	SAMN38937396	clinical	cd_8_group_56245	cd_4_group_59548	cd_2_group_57759
PDT002045975.1	PDS000241216.6	SAMN39244243	environmental/other	cd_8_group_56245	cd_4_group_59548	cd_2_group_57759
PDT002061404.1	PDS000241216.6	SAMN39534773	clinical	cd_8_group_56245	cd_4_group_59548	cd_2_group_57759
PDT002067018.1	PDS000241216.6	SAMN39650685	environmental/other	cd_8_group_56245	cd_4_group_59548	cd_2_group_57759
PDT002068817.1	PDS000241216.6	SAMN39673852	clinical	cd_8_group_56245	cd_4_group_59548	cd_2_group_57759
PDT002074467.1	PDS000241216.6	SAMN39902654	clinical	cd_8_group_56245	cd_4_group_59548	cd_2_group_57759
PDT002082264.1	PDS000241216.6	SAMN39984552	clinical	cd_8_group_56245	cd_4_group_59548	cd_2_group_57759
PDT002099320.1	PDS000241216.6	SAMN40265888	clinical	cd_8_group_56245	cd_4_group_59548	cd_2_group_57759
PDT002203867.1	PDS000241216.6	SAMN41789538	clinical	cd_8_group_56245	cd_4_group_59548	cd_2_group_57759
PDT002276945.1	PDS000241216.6	SAMN42917172	clinical	cd_8_group_56245	cd_4_group_59548	cd_2_group_57759
PDT002278380.1	PDS000241216.6	SAMN42947677	clinical	cd_8_group_56245	cd_4_group_59548	cd_2_group_57759
PDT002336325.1	PDS000241216.6	SAMN43315301	clinical	cd_8_group_56245	cd_4_group_59548	cd_2_group_57759
PDT002455688.1	PDS000241216.6	SAMN44345004	clinical	cd_8_group_56245	cd_4_group_59548	cd_2_group_57759
PDT002457477.1	PDS000241216.6	SAMN44327716	clinical	cd_8_group_56245	cd_4_group_59548	cd_2_group_57759
PDT002457672.1	PDS000241216.6	SAMN44296319	clinical	cd_8_group_56245	cd_4_group_59548	cd_2_group_57759
PDT002565757.1	PDS000241216.6	SAMN46253861	clinical	cd_8_group_56245	cd_4_group_59548	cd_2_group_57759
PDT002587576.1	PDS000241216.6	SAMN46348139	clinical	cd_8_group_56245	cd_4_group_59548	cd_2_group_57759
PDT002333519.1	PDS000241216.6	SAMN43291868	clinical	cd_8_group_56245	cd_4_group_59548	cd_2_group_64823
PDT002364927.1	PDS000241216.6	SAMN43513463	clinical	cd_8_group_56245	cd_4_group_59548	cd_2_group_64823
PDT001963695.1	PDS000170110.6	SAMN38055168	clinical	cd_8_group_56246	cd_4_group_59549	-
PDT002029661.1	PDS000170110.6	SAMN38845077	clinical	cd_8_group_56246	cd_4_group_59549	-
PDT001964435.1	PDS000164798.1	SAMN38058035	clinical	cd_8_group_56247	cd_4_group_59550	cd_2_group_57760
PDT001964440.1	PDS000164798.1	SAMN38058038	clinical	cd_8_group_56247	cd_4_group_59550	cd_2_group_57760
PDT001964439.1	PDS000026617.677	SAMN38058037	clinical	cd_8_group_56248	-	-
PDT002879259.1	PDS000026617.677	SAMN50560367	clinical	cd_8_group_56248	-	-
PDT001964446.1	PDS000005739.197	SAMN38058045	clinical	cd_8_group_56249	cd_4_group_59551	cd_2_group_57761
PDT001972365.1	PDS000005739.197	SAMN38122062	clinical	cd_8_group_56249	cd_4_group_59551	cd_2_group_57761
PDT000099254.2	PDS000027270.25	SAMN04363331	clinical	cd_8_group_5625	-	-
PDT000267406.3	PDS000027270.25	SAMN08100339	clinical	cd_8_group_5625	-	-
PDT001964475.1	PDS000164855.1	SAMN38060073	environmental/other	cd_8_group_56250	cd_4_group_59553	cd_2_group_57764
PDT001966362.1	PDS000164855.1	SAMN38082389	environmental/other	cd_8_group_56250	cd_4_group_59553	cd_2_group_57764
PDT001964811.1	PDS000076604.959	SAMN38061069	clinical	cd_8_group_56251	-	-
PDT001964822.1	PDS000076604.959	SAMN38061628	clinical	cd_8_group_56251	-	-
PDT002248974.1	PDS000026737.30	SAMN42466930	environmental/other	cd_8_group_56252	-	-
PDT001964856.1	PDS000026737.30	SAMN38061787	environmental/other	cd_8_group_56252	cd_4_group_59559	cd_2_group_57767
PDT001964857.1	PDS000026737.30	SAMN38061785	environmental/other	cd_8_group_56252	cd_4_group_59559	cd_2_group_57767
PDT001964861.1	PDS000026737.30	SAMN38061792	environmental/other	cd_8_group_56252	cd_4_group_59559	cd_2_group_57767
PDT001964859.1	PDS000004170.708	SAMN38061790	environmental/other	cd_8_group_56253	cd_4_group_59560	cd_2_group_57768
PDT001964860.1	PDS000004170.708	SAMN38061794	environmental/other	cd_8_group_56253	cd_4_group_59560	cd_2_group_57768
PDT001973938.1	PDS000004170.708	SAMN38145195	environmental/other	cd_8_group_56253	cd_4_group_59560	cd_2_group_57768
PDT001973943.1	PDS000004170.708	SAMN38145196	environmental/other	cd_8_group_56253	cd_4_group_59560	cd_2_group_57768
PDT001974405.1	PDS000004170.708	SAMN38163896	environmental/other	cd_8_group_56253	cd_4_group_59560	cd_2_group_57768
PDT001974410.1	PDS000004170.708	SAMN38163903	environmental/other	cd_8_group_56253	cd_4_group_59560	cd_2_group_57768
PDT001974414.1	PDS000004170.708	SAMN38163904	environmental/other	cd_8_group_56253	cd_4_group_59560	cd_2_group_57768
PDT001989209.1	PDS000004170.708	SAMN38300534	environmental/other	cd_8_group_56253	cd_4_group_59560	cd_2_group_57768
PDT001964871.1	PDS000029951.161	SAMN38061921	clinical	cd_8_group_56254	cd_4_group_59561	cd_2_group_57769
PDT001964874.1	PDS000029951.161	SAMN38061919	clinical	cd_8_group_56254	cd_4_group_59561	cd_2_group_57769
PDT001964878.1	PDS000198470.76	SAMN38061928	clinical	cd_8_group_56255	cd_4_group_59562	-
PDT001997034.1	PDS000198470.76	SAMN38372858	clinical	cd_8_group_56255	cd_4_group_59562	-
PDT002853023.1	PDS000026970.1233	SAMN50235706	clinical	cd_8_group_56256	-	-
PDT002829338.1	PDS000026970.1233	SAMN49876914	clinical	cd_8_group_56256	cd_4_group_59564	-
PDT001964987.1	PDS000026970.1233	SAMN38066367	clinical	cd_8_group_56256	cd_4_group_59564	cd_2_group_57772
PDT002036184.1	PDS000026970.1233	SAMN38974914	clinical	cd_8_group_56256	cd_4_group_59564	cd_2_group_57772
PDT001965013.1	PDS000032514.164	SAMN38067963	environmental/other	cd_8_group_56257	cd_4_group_59565	cd_2_group_57773
PDT002067030.1	PDS000032514.164	SAMN39651677	environmental/other	cd_8_group_56257	cd_4_group_59565	cd_2_group_57773
PDT001965166.1	PDS000032668.1595	SAMN38075353	clinical	cd_8_group_56258	cd_4_group_59568	cd_2_group_57774
PDT001975427.1	PDS000032668.1595	SAMN38183704	clinical	cd_8_group_56258	cd_4_group_59568	cd_2_group_57774
PDT002041010.1	PDS000166563.2	SAMN39147700	clinical	cd_8_group_56259	-	-
PDT001965704.1	PDS000166563.2	SAMN38080745	clinical	cd_8_group_56259	cd_4_group_59569	cd_2_group_57778
PDT001982543.1	PDS000166563.2	SAMN38225035	clinical	cd_8_group_56259	cd_4_group_59569	cd_2_group_57778
PDT000099262.2	PDS000027022.16	SAMN04363339	clinical	cd_8_group_5626	cd_4_group_5431	-
PDT000475612.1	PDS000027022.16	SAMN11092732	clinical	cd_8_group_5626	cd_4_group_5431	-
PDT001965706.1	PDS000147275.12	SAMN38080744	clinical	cd_8_group_56260	cd_4_group_59570	cd_2_group_57779
PDT002874578.1	PDS000147275.12	SAMN50497803	clinical	cd_8_group_56260	cd_4_group_59570	cd_2_group_57779
PDT001965709.1	PDS000031059.170	SAMN38080742	environmental/other	cd_8_group_56261	cd_4_group_59571	cd_2_group_57780
PDT001967133.1	PDS000031059.170	SAMN38093753	environmental/other	cd_8_group_56261	cd_4_group_59571	cd_2_group_57780
PDT001965731.1	PDS000054626.29	SAMN38081007	clinical	cd_8_group_56262	cd_4_group_59572	cd_2_group_57781
PDT001965733.1	PDS000054626.29	SAMN38081010	clinical	cd_8_group_56262	cd_4_group_59572	cd_2_group_57781
PDT001965763.1	PDS000031758.30	SAMN38081205	clinical	cd_8_group_56263	-	-
PDT002906632.1	PDS000031758.30	SAMN50994501	clinical	cd_8_group_56263	-	-
PDT001965787.1	PDS000192824.26	SAMN38081901	clinical	cd_8_group_56264	-	-
PDT002330659.1	PDS000192824.26	SAMN43105517	clinical	cd_8_group_56264	-	-
PDT001965802.1	PDS000085033.695	SAMN38081947	clinical	cd_8_group_56265	cd_4_group_59573	cd_2_group_57782
PDT002025773.1	PDS000085033.695	SAMN38777243	clinical	cd_8_group_56265	cd_4_group_59573	cd_2_group_57782
PDT001965819.1	PDS000071811.21	SAMN38081955	clinical	cd_8_group_56266	-	-
PDT002457055.1	PDS000071811.21	SAMN44368264	clinical	cd_8_group_56266	-	-
PDT002341867.1	PDS000027938.307	SAMN43379539	clinical	cd_8_group_56267	-	-
PDT001965822.1	PDS000027938.307	SAMN38081954	clinical	cd_8_group_56267	cd_4_group_59574	cd_2_group_57783
PDT001974357.1	PDS000027938.307	SAMN38163848	clinical	cd_8_group_56267	cd_4_group_59574	cd_2_group_57783
PDT001965825.1	PDS000085033.695	SAMN38081963	clinical	cd_8_group_56268	cd_4_group_59575	cd_2_group_57784
PDT001977460.1	PDS000085033.695	SAMN38202119	clinical	cd_8_group_56268	cd_4_group_59575	cd_2_group_57784
PDT001966417.1	PDS000168552.2	SAMN38082679	clinical	cd_8_group_56269	cd_4_group_59577	cd_2_group_57786
PDT002007942.1	PDS000168552.2	SAMN38446691	clinical	cd_8_group_56269	cd_4_group_59577	cd_2_group_57786
PDT002083947.1	PDS000168552.2	SAMN40013870	clinical	cd_8_group_56269	cd_4_group_59577	cd_2_group_57786
PDT000099266.2	PDS000038713.37	SAMN04363345	clinical	cd_8_group_5627	-	-
PDT000182467.2	PDS000038713.37	SAMN06278458	clinical	cd_8_group_5627	-	-
PDT001966506.1	PDS000029853.6	SAMN38088608	clinical	cd_8_group_56270	cd_4_group_59579	cd_2_group_57788
PDT002017595.1	PDS000029853.6	SAMN38669651	clinical	cd_8_group_56270	cd_4_group_59579	cd_2_group_57788
PDT002156560.1	PDS000029853.6	SAMN41232053	clinical	cd_8_group_56270	cd_4_group_59579	cd_2_group_57788
PDT002390398.1	PDS000029853.6	SAMN43889385	clinical	cd_8_group_56270	cd_4_group_59579	cd_2_group_57788
PDT001966577.1	PDS000107514.12	SAMN38088610	clinical	cd_8_group_56271	cd_4_group_59580	-
PDT002020151.1	PDS000107514.12	SAMN38713625	clinical	cd_8_group_56271	cd_4_group_59580	-
PDT002090259.1	PDS000107514.12	SAMN40189002	clinical	cd_8_group_56271	cd_4_group_59580	-
PDT001966671.1	PDS000170462.1	SAMN38090023	clinical	cd_8_group_56272	cd_4_group_59583	cd_2_group_57792
PDT002035134.1	PDS000170462.1	SAMN38912735	clinical	cd_8_group_56272	cd_4_group_59583	cd_2_group_57792
PDT001967073.1	PDS000220821.74	SAMN38090826	clinical	cd_8_group_56273	-	-
PDT002341275.1	PDS000220821.74	SAMN43367951	clinical	cd_8_group_56273	-	-
PDT001967103.1	PDS000028192.1216	SAMN38093854	environmental/other	cd_8_group_56274	cd_4_group_59584	cd_2_group_57794
PDT001967104.1	PDS000028192.1216	SAMN38093855	environmental/other	cd_8_group_56274	cd_4_group_59584	cd_2_group_57794
PDT001967180.1	PDS000028192.1216	SAMN38094067	environmental/other	cd_8_group_56274	cd_4_group_59584	cd_2_group_57794
PDT001967122.1	PDS000164958.1	SAMN38093744	environmental/other	cd_8_group_56275	-	-
PDT001967123.1	PDS000164958.1	SAMN38093745	environmental/other	cd_8_group_56275	-	-
PDT001967130.1	PDS000026887.74	SAMN38093749	clinical	cd_8_group_56276	cd_4_group_59585	-
PDT001974375.1	PDS000026887.74	SAMN38163860	clinical	cd_8_group_56276	cd_4_group_59585	-
PDT001967182.1	PDS000029532.232	SAMN38094071	environmental/other	cd_8_group_56277	-	-
PDT002049921.1	PDS000029532.232	SAMN39322276	environmental/other	cd_8_group_56277	-	-
PDT002136128.1	PDS000029532.232	SAMN40919400	clinical	cd_8_group_56277	-	-
PDT002074012.1	PDS000029532.232	SAMN39890315	environmental/other	cd_8_group_56277	cd_4_group_60959	-
PDT002213580.1	PDS000029532.232	SAMN41898363	environmental/other	cd_8_group_56277	cd_4_group_60959	-
PDT002184727.1	PDS000002536.178	SAMN41638381	clinical	cd_8_group_56278	-	-
PDT002072426.1	PDS000002536.178	SAMN39832716	clinical	cd_8_group_56278	cd_4_group_59586	-
PDT001967300.1	PDS000002536.178	SAMN38094277	clinical	cd_8_group_56278	cd_4_group_59586	cd_2_group_57798
PDT001987619.1	PDS000002536.178	SAMN38285170	clinical	cd_8_group_56278	cd_4_group_59586	cd_2_group_57798
PDT001967306.1	PDS000094473.2	SAMN38094281	clinical	cd_8_group_56279	cd_4_group_59587	cd_2_group_57799
PDT001967310.1	PDS000094473.2	SAMN38094282	clinical	cd_8_group_56279	cd_4_group_59587	cd_2_group_57799
PDT000099267.2	PDS000239639.11	SAMN04363346	clinical	cd_8_group_5628	-	-
PDT000500765.1	PDS000239639.11	SAMN11640683	environmental/other	cd_8_group_5628	-	-
PDT000526151.1	PDS000239639.11	SAMN12108764	environmental/other	cd_8_group_5628	-	-
PDT000793136.1	PDS000239639.11	SAMN15588362	environmental/other	cd_8_group_5628	-	-
PDT001119464.1	PDS000239639.11	SAMEA7302380	clinical	cd_8_group_5628	-	-
PDT001173930.1	PDS000239639.11	SAMEA7302399	NULL	cd_8_group_5628	-	-
PDT001173946.1	PDS000239639.11	SAMEA7302470	NULL	cd_8_group_5628	-	-
PDT000405549.1	PDS000239639.11	SAMN10397006	environmental/other	cd_8_group_5628	cd_4_group_21335	-
PDT000407074.1	PDS000239639.11	SAMN10416749	environmental/other	cd_8_group_5628	cd_4_group_21335	-
PDT000500743.1	PDS000239639.11	SAMN11640617	environmental/other	cd_8_group_5628	cd_4_group_21335	-
PDT000793138.1	PDS000239639.11	SAMN15588356	environmental/other	cd_8_group_5628	cd_4_group_21335	-
PDT001119472.1	PDS000239639.11	SAMEA7302406	NULL	cd_8_group_5628	cd_4_group_21335	-
PDT000415621.1	PDS000239639.11	SAMN10576335	environmental/other	cd_8_group_5628	cd_4_group_21335	cd_2_group_20038
PDT000415627.1	PDS000239639.11	SAMN10576333	environmental/other	cd_8_group_5628	cd_4_group_21335	cd_2_group_20038
PDT000415638.1	PDS000239639.11	SAMN10576339	environmental/other	cd_8_group_5628	cd_4_group_21335	cd_2_group_20038
PDT000415643.1	PDS000239639.11	SAMN10576337	environmental/other	cd_8_group_5628	cd_4_group_21335	cd_2_group_20038
PDT000415648.1	PDS000239639.11	SAMN10576344	environmental/other	cd_8_group_5628	cd_4_group_21335	cd_2_group_20038
PDT000500722.1	PDS000239639.11	SAMN11640165	environmental/other	cd_8_group_5628	cd_4_group_21335	cd_2_group_22896
PDT000793164.1	PDS000239639.11	SAMN15588390	environmental/other	cd_8_group_5628	cd_4_group_21335	cd_2_group_22896
PDT000526114.1	PDS000239639.11	SAMN12108699	environmental/other	cd_8_group_5628	cd_4_group_21335	cd_2_group_23576
PDT000526152.1	PDS000239639.11	SAMN12108753	environmental/other	cd_8_group_5628	cd_4_group_21335	cd_2_group_23576
PDT000793128.1	PDS000239639.11	SAMN15588352	environmental/other	cd_8_group_5628	cd_4_group_21335	cd_2_group_23576
PDT000793162.1	PDS000239639.11	SAMN15588394	environmental/other	cd_8_group_5628	cd_4_group_21335	cd_2_group_23576
PDT000793173.1	PDS000239639.11	SAMN15588395	environmental/other	cd_8_group_5628	cd_4_group_21335	cd_2_group_23576
PDT000793179.1	PDS000239639.11	SAMN15588400	environmental/other	cd_8_group_5628	cd_4_group_21335	cd_2_group_23576
PDT000926146.1	PDS000239639.11	SAMN17188136	environmental/other	cd_8_group_5628	cd_4_group_21335	cd_2_group_23576
PDT002182355.1	PDS000165423.151	SAMN41605821	clinical	cd_8_group_56280	-	-
PDT002240521.1	PDS000165423.151	SAMN42336217	clinical	cd_8_group_56280	-	-
PDT002341716.1	PDS000165423.151	SAMN43370184	clinical	cd_8_group_56280	-	-
PDT002379073.1	PDS000165423.151	SAMN43583500	clinical	cd_8_group_56280	-	-
PDT002394023.1	PDS000165423.151	SAMN43945630	clinical	cd_8_group_56280	-	-
PDT002606426.1	PDS000165423.151	SAMN46531425	clinical	cd_8_group_56280	-	-
PDT002677861.1	PDS000165423.151	SAMN47488906	clinical	cd_8_group_56280	-	-
PDT002731976.1	PDS000165423.151	SAMN48152272	clinical	cd_8_group_56280	-	-
PDT002768354.1	PDS000165423.151	SAMN48491393	clinical	cd_8_group_56280	-	-
PDT001994622.1	PDS000165423.151	SAMN38345636	clinical	cd_8_group_56280	cd_4_group_59588	-
PDT002028315.1	PDS000165423.151	SAMN38813554	clinical	cd_8_group_56280	cd_4_group_59588	-
PDT002074685.1	PDS000165423.151	SAMN39908734	clinical	cd_8_group_56280	cd_4_group_59588	-
PDT002099328.1	PDS000165423.151	SAMN40268777	clinical	cd_8_group_56280	cd_4_group_59588	-
PDT002116206.1	PDS000165423.151	SAMN40532043	clinical	cd_8_group_56280	cd_4_group_59588	-
PDT002118166.1	PDS000165423.151	SAMN40547098	clinical	cd_8_group_56280	cd_4_group_59588	-
PDT002134368.1	PDS000165423.151	SAMN40871965	clinical	cd_8_group_56280	cd_4_group_59588	-
PDT002227038.1	PDS000165423.151	SAMN42027686	clinical	cd_8_group_56280	cd_4_group_59588	-
PDT002231648.1	PDS000165423.151	SAMN42081636	clinical	cd_8_group_56280	cd_4_group_59588	-
PDT002231910.1	PDS000165423.151	SAMN42081640	clinical	cd_8_group_56280	cd_4_group_59588	-
PDT002310341.1	PDS000165423.151	SAMN43095900	clinical	cd_8_group_56280	cd_4_group_59588	-
PDT002328563.1	PDS000165423.151	SAMN43257308	clinical	cd_8_group_56280	cd_4_group_59588	-
PDT002411354.1	PDS000165423.151	SAMN44118919	clinical	cd_8_group_56280	cd_4_group_59588	-
PDT002454229.1	PDS000165423.151	SAMN44573697	clinical	cd_8_group_56280	cd_4_group_59588	-
PDT002482095.1	PDS000165423.151	SAMN44858418	clinical	cd_8_group_56280	cd_4_group_59588	-
PDT002486720.1	PDS000165423.151	SAMN45005791	clinical	cd_8_group_56280	cd_4_group_59588	-
PDT002632872.1	PDS000165423.151	SAMN46941135	clinical	cd_8_group_56280	cd_4_group_59588	-
PDT002850315.1	PDS000165423.151	SAMN50193999	clinical	cd_8_group_56280	cd_4_group_59588	-
PDT001967311.1	PDS000165423.151	SAMN38094267	clinical	cd_8_group_56280	cd_4_group_59588	cd_2_group_57800
PDT001972068.1	PDS000165423.151	SAMN38117442	clinical	cd_8_group_56280	cd_4_group_59588	cd_2_group_57800
PDT001973752.1	PDS000165423.151	SAMN38143634	clinical	cd_8_group_56280	cd_4_group_59588	cd_2_group_57800
PDT001974436.1	PDS000165423.151	SAMN38163997	clinical	cd_8_group_56280	cd_4_group_59588	cd_2_group_57800
PDT001975578.1	PDS000165423.151	SAMN38186295	clinical	cd_8_group_56280	cd_4_group_59588	cd_2_group_57800
PDT001975580.1	PDS000165423.151	SAMN38186309	clinical	cd_8_group_56280	cd_4_group_59588	cd_2_group_57800
PDT001975605.1	PDS000165423.151	SAMN38186300	clinical	cd_8_group_56280	cd_4_group_59588	cd_2_group_57800
PDT001977373.1	PDS000165423.151	SAMN38198954	clinical	cd_8_group_56280	cd_4_group_59588	cd_2_group_57800
PDT001982268.1	PDS000165423.151	SAMN38224703	clinical	cd_8_group_56280	cd_4_group_59588	cd_2_group_57800
PDT001982274.1	PDS000165423.151	SAMN38224711	clinical	cd_8_group_56280	cd_4_group_59588	cd_2_group_57800
PDT001982277.1	PDS000165423.151	SAMN38224712	clinical	cd_8_group_56280	cd_4_group_59588	cd_2_group_57800
PDT001982281.1	PDS000165423.151	SAMN38224710	clinical	cd_8_group_56280	cd_4_group_59588	cd_2_group_57800
PDT001982442.1	PDS000165423.151	SAMN38224775	clinical	cd_8_group_56280	cd_4_group_59588	cd_2_group_57800
PDT001982445.1	PDS000165423.151	SAMN38224807	clinical	cd_8_group_56280	cd_4_group_59588	cd_2_group_57800
PDT001982460.1	PDS000165423.151	SAMN38224810	clinical	cd_8_group_56280	cd_4_group_59588	cd_2_group_57800
PDT001982462.1	PDS000165423.151	SAMN38224818	clinical	cd_8_group_56280	cd_4_group_59588	cd_2_group_57800
PDT001982490.1	PDS000165423.151	SAMN38224946	clinical	cd_8_group_56280	cd_4_group_59588	cd_2_group_57800
PDT001982491.1	PDS000165423.151	SAMN38224948	clinical	cd_8_group_56280	cd_4_group_59588	cd_2_group_57800
PDT001982556.1	PDS000165423.151	SAMN38225264	clinical	cd_8_group_56280	cd_4_group_59588	cd_2_group_57800
PDT001982597.1	PDS000165423.151	SAMN38225295	clinical	cd_8_group_56280	cd_4_group_59588	cd_2_group_57800
PDT001982733.1	PDS000165423.151	SAMN38225566	clinical	cd_8_group_56280	cd_4_group_59588	cd_2_group_57800
PDT001982753.1	PDS000165423.151	SAMN38225794	clinical	cd_8_group_56280	cd_4_group_59588	cd_2_group_57800
PDT001982756.1	PDS000165423.151	SAMN38225797	clinical	cd_8_group_56280	cd_4_group_59588	cd_2_group_57800
PDT001982758.1	PDS000165423.151	SAMN38225798	clinical	cd_8_group_56280	cd_4_group_59588	cd_2_group_57800
PDT001983418.1	PDS000165423.151	SAMN38227985	clinical	cd_8_group_56280	cd_4_group_59588	cd_2_group_57800
PDT001983423.1	PDS000165423.151	SAMN38228002	clinical	cd_8_group_56280	cd_4_group_59588	cd_2_group_57800
PDT001983424.1	PDS000165423.151	SAMN38227994	clinical	cd_8_group_56280	cd_4_group_59588	cd_2_group_57800
PDT001983425.1	PDS000165423.151	SAMN38227990	clinical	cd_8_group_56280	cd_4_group_59588	cd_2_group_57800
PDT001983438.1	PDS000165423.151	SAMN38227989	clinical	cd_8_group_56280	cd_4_group_59588	cd_2_group_57800
PDT001983450.1	PDS000165423.151	SAMN38228013	clinical	cd_8_group_56280	cd_4_group_59588	cd_2_group_57800
PDT001983454.1	PDS000165423.151	SAMN38228011	clinical	cd_8_group_56280	cd_4_group_59588	cd_2_group_57800
PDT001983738.1	PDS000165423.151	SAMN38228517	clinical	cd_8_group_56280	cd_4_group_59588	cd_2_group_57800
PDT001983741.1	PDS000165423.151	SAMN38228530	clinical	cd_8_group_56280	cd_4_group_59588	cd_2_group_57800
PDT001984401.1	PDS000165423.151	SAMN38246043	clinical	cd_8_group_56280	cd_4_group_59588	cd_2_group_57800
PDT001984506.1	PDS000165423.151	SAMN38247641	clinical	cd_8_group_56280	cd_4_group_59588	cd_2_group_57800
PDT001985379.1	PDS000165423.151	SAMN38224790	clinical	cd_8_group_56280	cd_4_group_59588	cd_2_group_57800
PDT001985411.1	PDS000165423.151	SAMN38265314	clinical	cd_8_group_56280	cd_4_group_59588	cd_2_group_57800
PDT001985537.1	PDS000165423.151	SAMN38266995	clinical	cd_8_group_56280	cd_4_group_59588	cd_2_group_57800
PDT001985541.1	PDS000165423.151	SAMN38266993	clinical	cd_8_group_56280	cd_4_group_59588	cd_2_group_57800
PDT001985542.1	PDS000165423.151	SAMN38266990	clinical	cd_8_group_56280	cd_4_group_59588	cd_2_group_57800
PDT001986562.1	PDS000165423.151	SAMN38280600	clinical	cd_8_group_56280	cd_4_group_59588	cd_2_group_57800
PDT001986580.1	PDS000165423.151	SAMN38280605	clinical	cd_8_group_56280	cd_4_group_59588	cd_2_group_57800
PDT001986582.1	PDS000165423.151	SAMN38280607	clinical	cd_8_group_56280	cd_4_group_59588	cd_2_group_57800
PDT001986741.1	PDS000165423.151	SAMN38282714	clinical	cd_8_group_56280	cd_4_group_59588	cd_2_group_57800
PDT001987545.1	PDS000165423.151	SAMN38283343	clinical	cd_8_group_56280	cd_4_group_59588	cd_2_group_57800
PDT001987627.1	PDS000165423.151	SAMN38285270	clinical	cd_8_group_56280	cd_4_group_59588	cd_2_group_57800
PDT001987629.1	PDS000165423.151	SAMN38285274	clinical	cd_8_group_56280	cd_4_group_59588	cd_2_group_57800
PDT001987638.1	PDS000165423.151	SAMN38285266	clinical	cd_8_group_56280	cd_4_group_59588	cd_2_group_57800
PDT001988284.1	PDS000165423.151	SAMN38291739	clinical	cd_8_group_56280	cd_4_group_59588	cd_2_group_57800
PDT001988490.1	PDS000165423.151	SAMN38296564	clinical	cd_8_group_56280	cd_4_group_59588	cd_2_group_57800
PDT001988498.1	PDS000165423.151	SAMN38296717	clinical	cd_8_group_56280	cd_4_group_59588	cd_2_group_57800
PDT001988501.1	PDS000165423.151	SAMN38296716	clinical	cd_8_group_56280	cd_4_group_59588	cd_2_group_57800
PDT001988524.1	PDS000165423.151	SAMN38296740	clinical	cd_8_group_56280	cd_4_group_59588	cd_2_group_57800
PDT001988572.1	PDS000165423.151	SAMN38298182	clinical	cd_8_group_56280	cd_4_group_59588	cd_2_group_57800
PDT001988574.1	PDS000165423.151	SAMN38298183	clinical	cd_8_group_56280	cd_4_group_59588	cd_2_group_57800
PDT001988579.1	PDS000165423.151	SAMN38298186	clinical	cd_8_group_56280	cd_4_group_59588	cd_2_group_57800
PDT001988635.1	PDS000165423.151	SAMN38298997	clinical	cd_8_group_56280	cd_4_group_59588	cd_2_group_57800
PDT001988774.1	PDS000165423.151	SAMN38300089	clinical	cd_8_group_56280	cd_4_group_59588	cd_2_group_57800
PDT001989160.1	PDS000165423.151	SAMN38300334	clinical	cd_8_group_56280	cd_4_group_59588	cd_2_group_57800
PDT001989227.1	PDS000165423.151	SAMN38300618	clinical	cd_8_group_56280	cd_4_group_59588	cd_2_group_57800
PDT001992885.1	PDS000165423.151	SAMN38332645	clinical	cd_8_group_56280	cd_4_group_59588	cd_2_group_57800
PDT001992898.1	PDS000165423.151	SAMN38332653	clinical	cd_8_group_56280	cd_4_group_59588	cd_2_group_57800
PDT001992960.1	PDS000165423.151	SAMN38334215	clinical	cd_8_group_56280	cd_4_group_59588	cd_2_group_57800
PDT001992972.1	PDS000165423.151	SAMN38334276	clinical	cd_8_group_56280	cd_4_group_59588	cd_2_group_57800
PDT001992980.1	PDS000165423.151	SAMN38334403	clinical	cd_8_group_56280	cd_4_group_59588	cd_2_group_57800
PDT001993107.1	PDS000165423.151	SAMN38334885	clinical	cd_8_group_56280	cd_4_group_59588	cd_2_group_57800
PDT001993169.1	PDS000165423.151	SAMN38334945	clinical	cd_8_group_56280	cd_4_group_59588	cd_2_group_57800
PDT001993260.1	PDS000165423.151	SAMN38335148	clinical	cd_8_group_56280	cd_4_group_59588	cd_2_group_57800
PDT001993262.1	PDS000165423.151	SAMN38335151	clinical	cd_8_group_56280	cd_4_group_59588	cd_2_group_57800
PDT001993273.1	PDS000165423.151	SAMN38335497	clinical	cd_8_group_56280	cd_4_group_59588	cd_2_group_57800
PDT001993284.1	PDS000165423.151	SAMN38335499	clinical	cd_8_group_56280	cd_4_group_59588	cd_2_group_57800
PDT001993285.1	PDS000165423.151	SAMN38335501	clinical	cd_8_group_56280	cd_4_group_59588	cd_2_group_57800
PDT001993288.1	PDS000165423.151	SAMN38335498	clinical	cd_8_group_56280	cd_4_group_59588	cd_2_group_57800
PDT001993445.1	PDS000165423.151	SAMN38336072	clinical	cd_8_group_56280	cd_4_group_59588	cd_2_group_57800
PDT001993455.1	PDS000165423.151	SAMN38336074	clinical	cd_8_group_56280	cd_4_group_59588	cd_2_group_57800
PDT001993457.1	PDS000165423.151	SAMN38336099	environmental/other	cd_8_group_56280	cd_4_group_59588	cd_2_group_57800
PDT001993498.1	PDS000165423.151	SAMN38337301	clinical	cd_8_group_56280	cd_4_group_59588	cd_2_group_57800
PDT001993500.1	PDS000165423.151	SAMN38337307	clinical	cd_8_group_56280	cd_4_group_59588	cd_2_group_57800
PDT001993501.1	PDS000165423.151	SAMN38337305	clinical	cd_8_group_56280	cd_4_group_59588	cd_2_group_57800
PDT001993598.1	PDS000165423.151	SAMN38342066	clinical	cd_8_group_56280	cd_4_group_59588	cd_2_group_57800
PDT001994554.1	PDS000165423.151	SAMN38344934	clinical	cd_8_group_56280	cd_4_group_59588	cd_2_group_57800
PDT001994592.1	PDS000165423.151	SAMN38345374	clinical	cd_8_group_56280	cd_4_group_59588	cd_2_group_57800
PDT001994594.1	PDS000165423.151	SAMN38345370	clinical	cd_8_group_56280	cd_4_group_59588	cd_2_group_57800
PDT001994597.1	PDS000165423.151	SAMN38345373	clinical	cd_8_group_56280	cd_4_group_59588	cd_2_group_57800
PDT001994599.1	PDS000165423.151	SAMN38345381	clinical	cd_8_group_56280	cd_4_group_59588	cd_2_group_57800
PDT001994601.1	PDS000165423.151	SAMN38345382	clinical	cd_8_group_56280	cd_4_group_59588	cd_2_group_57800
PDT001994603.1	PDS000165423.151	SAMN38345379	clinical	cd_8_group_56280	cd_4_group_59588	cd_2_group_57800
PDT001994611.1	PDS000165423.151	SAMN38345390	clinical	cd_8_group_56280	cd_4_group_59588	cd_2_group_57800
PDT001994615.1	PDS000165423.151	SAMN38345394	clinical	cd_8_group_56280	cd_4_group_59588	cd_2_group_57800
PDT001994619.1	PDS000165423.151	SAMN38345634	clinical	cd_8_group_56280	cd_4_group_59588	cd_2_group_57800
PDT001994678.1	PDS000165423.151	SAMN38347901	clinical	cd_8_group_56280	cd_4_group_59588	cd_2_group_57800
PDT001994683.1	PDS000165423.151	SAMN38347900	clinical	cd_8_group_56280	cd_4_group_59588	cd_2_group_57800
PDT001994685.1	PDS000165423.151	SAMN38347908	clinical	cd_8_group_56280	cd_4_group_59588	cd_2_group_57800
PDT001994687.1	PDS000165423.151	SAMN38347906	clinical	cd_8_group_56280	cd_4_group_59588	cd_2_group_57800
PDT001996085.1	PDS000165423.151	SAMN38370097	clinical	cd_8_group_56280	cd_4_group_59588	cd_2_group_57800
PDT001996086.1	PDS000165423.151	SAMN38370096	clinical	cd_8_group_56280	cd_4_group_59588	cd_2_group_57800
PDT001996091.1	PDS000165423.151	SAMN38370095	clinical	cd_8_group_56280	cd_4_group_59588	cd_2_group_57800
PDT001996933.1	PDS000165423.151	SAMN38372186	clinical	cd_8_group_56280	cd_4_group_59588	cd_2_group_57800
PDT001997968.1	PDS000165423.151	SAMN38373915	clinical	cd_8_group_56280	cd_4_group_59588	cd_2_group_57800
PDT001998804.1	PDS000165423.151	SAMN38373882	clinical	cd_8_group_56280	cd_4_group_59588	cd_2_group_57800
PDT001998814.1	PDS000165423.151	SAMN38373883	clinical	cd_8_group_56280	cd_4_group_59588	cd_2_group_57800
PDT001998831.1	PDS000165423.151	SAMN38373930	clinical	cd_8_group_56280	cd_4_group_59588	cd_2_group_57800
PDT001998833.1	PDS000165423.151	SAMN38373923	clinical	cd_8_group_56280	cd_4_group_59588	cd_2_group_57800
PDT001998836.1	PDS000165423.151	SAMN38373939	clinical	cd_8_group_56280	cd_4_group_59588	cd_2_group_57800
PDT001998840.1	PDS000165423.151	SAMN38373935	clinical	cd_8_group_56280	cd_4_group_59588	cd_2_group_57800
PDT001998855.1	PDS000165423.151	SAMN38374385	clinical	cd_8_group_56280	cd_4_group_59588	cd_2_group_57800
PDT002000201.1	PDS000165423.151	SAMN38411840	clinical	cd_8_group_56280	cd_4_group_59588	cd_2_group_57800
PDT002000205.1	PDS000165423.151	SAMN38411839	clinical	cd_8_group_56280	cd_4_group_59588	cd_2_group_57800
PDT002000360.1	PDS000165423.151	SAMN38413376	clinical	cd_8_group_56280	cd_4_group_59588	cd_2_group_57800
PDT002000390.1	PDS000165423.151	SAMN38413499	clinical	cd_8_group_56280	cd_4_group_59588	cd_2_group_57800
PDT002008029.1	PDS000165423.151	SAMN38447747	clinical	cd_8_group_56280	cd_4_group_59588	cd_2_group_57800
PDT002008068.1	PDS000165423.151	SAMN38447801	clinical	cd_8_group_56280	cd_4_group_59588	cd_2_group_57800
PDT002008513.1	PDS000165423.151	SAMN38447924	clinical	cd_8_group_56280	cd_4_group_59588	cd_2_group_57800
PDT002008515.1	PDS000165423.151	SAMN38447925	clinical	cd_8_group_56280	cd_4_group_59588	cd_2_group_57800
PDT002008594.1	PDS000165423.151	SAMN38448136	clinical	cd_8_group_56280	cd_4_group_59588	cd_2_group_57800
PDT002009462.1	PDS000165423.151	SAMN38452183	clinical	cd_8_group_56280	cd_4_group_59588	cd_2_group_57800
PDT002009468.1	PDS000165423.151	SAMN38452186	clinical	cd_8_group_56280	cd_4_group_59588	cd_2_group_57800
PDT002009564.1	PDS000165423.151	SAMN38453018	clinical	cd_8_group_56280	cd_4_group_59588	cd_2_group_57800
PDT002009565.1	PDS000165423.151	SAMN38453024	clinical	cd_8_group_56280	cd_4_group_59588	cd_2_group_57800
PDT002009573.1	PDS000165423.151	SAMN38453021	clinical	cd_8_group_56280	cd_4_group_59588	cd_2_group_57800
PDT002009575.1	PDS000165423.151	SAMN38453083	clinical	cd_8_group_56280	cd_4_group_59588	cd_2_group_57800
PDT002009576.1	PDS000165423.151	SAMN38453185	clinical	cd_8_group_56280	cd_4_group_59588	cd_2_group_57800
PDT002009577.1	PDS000165423.151	SAMN38453184	clinical	cd_8_group_56280	cd_4_group_59588	cd_2_group_57800
PDT002009578.1	PDS000165423.151	SAMN38453187	clinical	cd_8_group_56280	cd_4_group_59588	cd_2_group_57800
PDT002009579.1	PDS000165423.151	SAMN38453186	clinical	cd_8_group_56280	cd_4_group_59588	cd_2_group_57800
PDT002009716.1	PDS000165423.151	SAMN38467002	clinical	cd_8_group_56280	cd_4_group_59588	cd_2_group_57800
PDT002009719.1	PDS000165423.151	SAMN38466994	clinical	cd_8_group_56280	cd_4_group_59588	cd_2_group_57800
PDT002009724.1	PDS000165423.151	SAMN38467000	clinical	cd_8_group_56280	cd_4_group_59588	cd_2_group_57800
PDT002009735.1	PDS000165423.151	SAMN38467052	clinical	cd_8_group_56280	cd_4_group_59588	cd_2_group_57800
PDT002009737.1	PDS000165423.151	SAMN38467056	clinical	cd_8_group_56280	cd_4_group_59588	cd_2_group_57800
PDT002009779.1	PDS000165423.151	SAMN38468279	clinical	cd_8_group_56280	cd_4_group_59588	cd_2_group_57800
PDT002010136.1	PDS000165423.151	SAMN38471199	clinical	cd_8_group_56280	cd_4_group_59588	cd_2_group_57800
PDT002010141.1	PDS000165423.151	SAMN38471236	clinical	cd_8_group_56280	cd_4_group_59588	cd_2_group_57800
PDT002010146.1	PDS000165423.151	SAMN38471232	clinical	cd_8_group_56280	cd_4_group_59588	cd_2_group_57800
PDT002010154.1	PDS000165423.151	SAMN38471194	clinical	cd_8_group_56280	cd_4_group_59588	cd_2_group_57800
PDT002010156.1	PDS000165423.151	SAMN38471239	clinical	cd_8_group_56280	cd_4_group_59588	cd_2_group_57800
PDT002010279.1	PDS000165423.151	SAMN38472297	clinical	cd_8_group_56280	cd_4_group_59588	cd_2_group_57800
PDT002010313.1	PDS000165423.151	SAMN38472859	clinical	cd_8_group_56280	cd_4_group_59588	cd_2_group_57800
PDT002010321.1	PDS000165423.151	SAMN38472873	clinical	cd_8_group_56280	cd_4_group_59588	cd_2_group_57800
PDT002010428.1	PDS000165423.151	SAMN38497327	clinical	cd_8_group_56280	cd_4_group_59588	cd_2_group_57800
PDT002010445.1	PDS000165423.151	SAMN38498676	clinical	cd_8_group_56280	cd_4_group_59588	cd_2_group_57800
PDT002010446.1	PDS000165423.151	SAMN38498686	clinical	cd_8_group_56280	cd_4_group_59588	cd_2_group_57800
PDT002010811.1	PDS000165423.151	SAMN38498683	clinical	cd_8_group_56280	cd_4_group_59588	cd_2_group_57800
PDT002011009.1	PDS000165423.151	SAMN38498980	clinical	cd_8_group_56280	cd_4_group_59588	cd_2_group_57800
PDT002011103.1	PDS000165423.151	SAMN38501027	clinical	cd_8_group_56280	cd_4_group_59588	cd_2_group_57800
PDT002011147.1	PDS000165423.151	SAMN38501204	clinical	cd_8_group_56280	cd_4_group_59588	cd_2_group_57800
PDT002011148.1	PDS000165423.151	SAMN38501201	clinical	cd_8_group_56280	cd_4_group_59588	cd_2_group_57800
PDT002011151.1	PDS000165423.151	SAMN38501199	clinical	cd_8_group_56280	cd_4_group_59588	cd_2_group_57800
PDT002011753.1	PDS000165423.151	SAMN38511561	clinical	cd_8_group_56280	cd_4_group_59588	cd_2_group_57800
PDT002011763.1	PDS000165423.151	SAMN38511593	clinical	cd_8_group_56280	cd_4_group_59588	cd_2_group_57800
PDT002011837.1	PDS000165423.151	SAMN38513644	clinical	cd_8_group_56280	cd_4_group_59588	cd_2_group_57800
PDT002011838.1	PDS000165423.151	SAMN38513645	clinical	cd_8_group_56280	cd_4_group_59588	cd_2_group_57800
PDT002011842.1	PDS000165423.151	SAMN38513655	clinical	cd_8_group_56280	cd_4_group_59588	cd_2_group_57800
PDT002011848.1	PDS000165423.151	SAMN38513656	clinical	cd_8_group_56280	cd_4_group_59588	cd_2_group_57800
PDT002011852.1	PDS000165423.151	SAMN38513659	clinical	cd_8_group_56280	cd_4_group_59588	cd_2_group_57800
PDT002011854.1	PDS000165423.151	SAMN38513646	clinical	cd_8_group_56280	cd_4_group_59588	cd_2_group_57800
PDT002011870.1	PDS000165423.151	SAMN38516089	clinical	cd_8_group_56280	cd_4_group_59588	cd_2_group_57800
PDT002011914.1	PDS000165423.151	SAMN38518329	clinical	cd_8_group_56280	cd_4_group_59588	cd_2_group_57800
PDT002011916.1	PDS000165423.151	SAMN38518307	clinical	cd_8_group_56280	cd_4_group_59588	cd_2_group_57800
PDT002011920.1	PDS000165423.151	SAMN38518303	clinical	cd_8_group_56280	cd_4_group_59588	cd_2_group_57800
PDT002011940.1	PDS000165423.151	SAMN38518335	clinical	cd_8_group_56280	cd_4_group_59588	cd_2_group_57800
PDT002011946.1	PDS000165423.151	SAMN38518274	clinical	cd_8_group_56280	cd_4_group_59588	cd_2_group_57800
PDT002011955.1	PDS000165423.151	SAMN38518268	clinical	cd_8_group_56280	cd_4_group_59588	cd_2_group_57800
PDT002011962.1	PDS000165423.151	SAMN38518270	clinical	cd_8_group_56280	cd_4_group_59588	cd_2_group_57800
PDT002012057.1	PDS000165423.151	SAMN38518974	clinical	cd_8_group_56280	cd_4_group_59588	cd_2_group_57800
PDT002012060.1	PDS000165423.151	SAMN38520005	clinical	cd_8_group_56280	cd_4_group_59588	cd_2_group_57800
PDT002012063.1	PDS000165423.151	SAMN38520003	clinical	cd_8_group_56280	cd_4_group_59588	cd_2_group_57800
PDT002012066.1	PDS000165423.151	SAMN38520004	clinical	cd_8_group_56280	cd_4_group_59588	cd_2_group_57800
PDT002012094.1	PDS000165423.151	SAMN38524125	clinical	cd_8_group_56280	cd_4_group_59588	cd_2_group_57800
PDT002012104.1	PDS000165423.151	SAMN38524130	clinical	cd_8_group_56280	cd_4_group_59588	cd_2_group_57800
PDT002012862.1	PDS000165423.151	SAMN38531103	clinical	cd_8_group_56280	cd_4_group_59588	cd_2_group_57800
PDT002013147.1	PDS000165423.151	SAMN38562513	clinical	cd_8_group_56280	cd_4_group_59588	cd_2_group_57800
PDT002013151.1	PDS000165423.151	SAMN38562525	clinical	cd_8_group_56280	cd_4_group_59588	cd_2_group_57800
PDT002013155.1	PDS000165423.151	SAMN38562522	clinical	cd_8_group_56280	cd_4_group_59588	cd_2_group_57800
PDT002013156.1	PDS000165423.151	SAMN38562520	clinical	cd_8_group_56280	cd_4_group_59588	cd_2_group_57800
PDT002013173.1	PDS000165423.151	SAMN38563196	clinical	cd_8_group_56280	cd_4_group_59588	cd_2_group_57800
PDT002013255.1	PDS000165423.151	SAMN38568481	clinical	cd_8_group_56280	cd_4_group_59588	cd_2_group_57800
PDT002013256.1	PDS000165423.151	SAMN38568474	clinical	cd_8_group_56280	cd_4_group_59588	cd_2_group_57800
PDT002013257.1	PDS000165423.151	SAMN38568472	clinical	cd_8_group_56280	cd_4_group_59588	cd_2_group_57800
PDT002013276.1	PDS000165423.151	SAMN38568559	clinical	cd_8_group_56280	cd_4_group_59588	cd_2_group_57800
PDT002013277.1	PDS000165423.151	SAMN38568565	clinical	cd_8_group_56280	cd_4_group_59588	cd_2_group_57800
PDT002013278.1	PDS000165423.151	SAMN38568557	clinical	cd_8_group_56280	cd_4_group_59588	cd_2_group_57800
PDT002013285.1	PDS000165423.151	SAMN38568556	clinical	cd_8_group_56280	cd_4_group_59588	cd_2_group_57800
PDT002013327.1	PDS000165423.151	SAMN38572568	clinical	cd_8_group_56280	cd_4_group_59588	cd_2_group_57800
PDT002013368.1	PDS000165423.151	SAMN38574135	clinical	cd_8_group_56280	cd_4_group_59588	cd_2_group_57800
PDT002013432.1	PDS000165423.151	SAMN38577399	clinical	cd_8_group_56280	cd_4_group_59588	cd_2_group_57800
PDT002014008.1	PDS000165423.151	SAMN38636043	clinical	cd_8_group_56280	cd_4_group_59588	cd_2_group_57800
PDT002014034.1	PDS000165423.151	SAMN38637311	clinical	cd_8_group_56280	cd_4_group_59588	cd_2_group_57800
PDT002014043.1	PDS000165423.151	SAMN38637338	clinical	cd_8_group_56280	cd_4_group_59588	cd_2_group_57800
PDT002014060.1	PDS000165423.151	SAMN38637307	clinical	cd_8_group_56280	cd_4_group_59588	cd_2_group_57800
PDT002014205.1	PDS000165423.151	SAMN38639718	clinical	cd_8_group_56280	cd_4_group_59588	cd_2_group_57800
PDT002014696.1	PDS000165423.151	SAMN38639858	clinical	cd_8_group_56280	cd_4_group_59588	cd_2_group_57800
PDT002014715.1	PDS000165423.151	SAMN38640447	clinical	cd_8_group_56280	cd_4_group_59588	cd_2_group_57800
PDT002014724.1	PDS000165423.151	SAMN38640462	clinical	cd_8_group_56280	cd_4_group_59588	cd_2_group_57800
PDT002014758.1	PDS000165423.151	SAMN38640879	clinical	cd_8_group_56280	cd_4_group_59588	cd_2_group_57800
PDT002014813.1	PDS000165423.151	SAMN38642536	clinical	cd_8_group_56280	cd_4_group_59588	cd_2_group_57800
PDT002014821.1	PDS000165423.151	SAMN38642618	clinical	cd_8_group_56280	cd_4_group_59588	cd_2_group_57800
PDT002014915.1	PDS000165423.151	SAMN38643583	clinical	cd_8_group_56280	cd_4_group_59588	cd_2_group_57800
PDT002016135.1	PDS000165423.151	SAMN38643643	clinical	cd_8_group_56280	cd_4_group_59588	cd_2_group_57800
PDT002016198.1	PDS000165423.151	SAMN38644237	clinical	cd_8_group_56280	cd_4_group_59588	cd_2_group_57800
PDT002016202.1	PDS000165423.151	SAMN38644241	clinical	cd_8_group_56280	cd_4_group_59588	cd_2_group_57800
PDT002016214.1	PDS000165423.151	SAMN38644333	clinical	cd_8_group_56280	cd_4_group_59588	cd_2_group_57800
PDT002016218.1	PDS000165423.151	SAMN38644334	clinical	cd_8_group_56280	cd_4_group_59588	cd_2_group_57800
PDT002016237.1	PDS000165423.151	SAMN38645402	clinical	cd_8_group_56280	cd_4_group_59588	cd_2_group_57800
PDT002016238.1	PDS000165423.151	SAMN38645389	clinical	cd_8_group_56280	cd_4_group_59588	cd_2_group_57800
PDT002016240.1	PDS000165423.151	SAMN38645404	clinical	cd_8_group_56280	cd_4_group_59588	cd_2_group_57800
PDT002016251.1	PDS000165423.151	SAMN38645395	clinical	cd_8_group_56280	cd_4_group_59588	cd_2_group_57800
PDT002016253.1	PDS000165423.151	SAMN38645400	clinical	cd_8_group_56280	cd_4_group_59588	cd_2_group_57800
PDT002016271.1	PDS000165423.151	SAMN38645440	clinical	cd_8_group_56280	cd_4_group_59588	cd_2_group_57800
PDT002016276.1	PDS000165423.151	SAMN38645428	clinical	cd_8_group_56280	cd_4_group_59588	cd_2_group_57800
PDT002017602.1	PDS000165423.151	SAMN38669646	clinical	cd_8_group_56280	cd_4_group_59588	cd_2_group_57800
PDT002017629.1	PDS000165423.151	SAMN38669654	clinical	cd_8_group_56280	cd_4_group_59588	cd_2_group_57800
PDT002017630.1	PDS000165423.151	SAMN38669652	clinical	cd_8_group_56280	cd_4_group_59588	cd_2_group_57800
PDT002017631.1	PDS000165423.151	SAMN38669650	clinical	cd_8_group_56280	cd_4_group_59588	cd_2_group_57800
PDT002017634.1	PDS000165423.151	SAMN38669815	clinical	cd_8_group_56280	cd_4_group_59588	cd_2_group_57800
PDT002017648.1	PDS000165423.151	SAMN38669837	clinical	cd_8_group_56280	cd_4_group_59588	cd_2_group_57800
PDT002017654.1	PDS000165423.151	SAMN38669838	clinical	cd_8_group_56280	cd_4_group_59588	cd_2_group_57800
PDT002017655.1	PDS000165423.151	SAMN38669834	clinical	cd_8_group_56280	cd_4_group_59588	cd_2_group_57800
PDT002017659.1	PDS000165423.151	SAMN38669840	clinical	cd_8_group_56280	cd_4_group_59588	cd_2_group_57800
PDT002017663.1	PDS000165423.151	SAMN38669859	clinical	cd_8_group_56280	cd_4_group_59588	cd_2_group_57800
PDT002017669.1	PDS000165423.151	SAMN38669866	clinical	cd_8_group_56280	cd_4_group_59588	cd_2_group_57800
PDT002017708.1	PDS000165423.151	SAMN38670512	clinical	cd_8_group_56280	cd_4_group_59588	cd_2_group_57800
PDT002017712.1	PDS000165423.151	SAMN38670439	clinical	cd_8_group_56280	cd_4_group_59588	cd_2_group_57800
PDT002017717.1	PDS000165423.151	SAMN38670513	clinical	cd_8_group_56280	cd_4_group_59588	cd_2_group_57800
PDT002017719.1	PDS000165423.151	SAMN38670518	clinical	cd_8_group_56280	cd_4_group_59588	cd_2_group_57800
PDT002017861.1	PDS000165423.151	SAMN38672726	clinical	cd_8_group_56280	cd_4_group_59588	cd_2_group_57800
PDT002017887.1	PDS000165423.151	SAMN38672868	clinical	cd_8_group_56280	cd_4_group_59588	cd_2_group_57800
PDT002017948.1	PDS000165423.151	SAMN38673526	clinical	cd_8_group_56280	cd_4_group_59588	cd_2_group_57800
PDT002017949.1	PDS000165423.151	SAMN38673529	clinical	cd_8_group_56280	cd_4_group_59588	cd_2_group_57800
PDT002017950.1	PDS000165423.151	SAMN38673527	clinical	cd_8_group_56280	cd_4_group_59588	cd_2_group_57800
PDT002017963.1	PDS000165423.151	SAMN38673532	clinical	cd_8_group_56280	cd_4_group_59588	cd_2_group_57800
PDT002018999.1	PDS000165423.151	SAMN38694255	clinical	cd_8_group_56280	cd_4_group_59588	cd_2_group_57800
PDT002019002.1	PDS000165423.151	SAMN38694249	clinical	cd_8_group_56280	cd_4_group_59588	cd_2_group_57800
PDT002019006.1	PDS000165423.151	SAMN38694259	clinical	cd_8_group_56280	cd_4_group_59588	cd_2_group_57800
PDT002019007.1	PDS000165423.151	SAMN38694257	clinical	cd_8_group_56280	cd_4_group_59588	cd_2_group_57800
PDT002019012.1	PDS000165423.151	SAMN38694266	clinical	cd_8_group_56280	cd_4_group_59588	cd_2_group_57800
PDT002019386.1	PDS000165423.151	SAMN38695026	clinical	cd_8_group_56280	cd_4_group_59588	cd_2_group_57800
PDT002019414.1	PDS000165423.151	SAMN38695964	clinical	cd_8_group_56280	cd_4_group_59588	cd_2_group_57800
PDT002019700.1	PDS000165423.151	SAMN38711217	clinical	cd_8_group_56280	cd_4_group_59588	cd_2_group_57800
PDT002019734.1	PDS000165423.151	SAMN38711277	clinical	cd_8_group_56280	cd_4_group_59588	cd_2_group_57800
PDT002019773.1	PDS000165423.151	SAMN38711367	clinical	cd_8_group_56280	cd_4_group_59588	cd_2_group_57800
PDT002019776.1	PDS000165423.151	SAMN38711364	clinical	cd_8_group_56280	cd_4_group_59588	cd_2_group_57800
PDT002019816.1	PDS000165423.151	SAMN38712522	clinical	cd_8_group_56280	cd_4_group_59588	cd_2_group_57800
PDT002019837.1	PDS000165423.151	SAMN38712581	clinical	cd_8_group_56280	cd_4_group_59588	cd_2_group_57800
PDT002019838.1	PDS000165423.151	SAMN38712588	clinical	cd_8_group_56280	cd_4_group_59588	cd_2_group_57800
PDT002019841.1	PDS000165423.151	SAMN38712582	clinical	cd_8_group_56280	cd_4_group_59588	cd_2_group_57800
PDT002019846.1	PDS000165423.151	SAMN38712597	clinical	cd_8_group_56280	cd_4_group_59588	cd_2_group_57800
PDT002019848.1	PDS000165423.151	SAMN38712601	clinical	cd_8_group_56280	cd_4_group_59588	cd_2_group_57800
PDT002019853.1	PDS000165423.151	SAMN38712599	clinical	cd_8_group_56280	cd_4_group_59588	cd_2_group_57800
PDT002019865.1	PDS000165423.151	SAMN38712611	clinical	cd_8_group_56280	cd_4_group_59588	cd_2_group_57800
PDT002020055.1	PDS000165423.151	SAMN38713270	clinical	cd_8_group_56280	cd_4_group_59588	cd_2_group_57800
PDT002020060.1	PDS000165423.151	SAMN38713266	clinical	cd_8_group_56280	cd_4_group_59588	cd_2_group_57800
PDT002020077.1	PDS000165423.151	SAMN38713324	clinical	cd_8_group_56280	cd_4_group_59588	cd_2_group_57800
PDT002020627.2	PDS000165423.151	SAMN38726585	environmental/other	cd_8_group_56280	cd_4_group_59588	cd_2_group_57800
PDT002020638.1	PDS000165423.151	SAMN38726692	clinical	cd_8_group_56280	cd_4_group_59588	cd_2_group_57800
PDT002020779.1	PDS000165423.151	SAMN38726901	clinical	cd_8_group_56280	cd_4_group_59588	cd_2_group_57800
PDT002020796.1	PDS000165423.151	SAMN38726929	clinical	cd_8_group_56280	cd_4_group_59588	cd_2_group_57800
PDT002020798.1	PDS000165423.151	SAMN38726930	clinical	cd_8_group_56280	cd_4_group_59588	cd_2_group_57800
PDT002020840.1	PDS000165423.151	SAMN38728247	clinical	cd_8_group_56280	cd_4_group_59588	cd_2_group_57800
PDT002020869.1	PDS000165423.151	SAMN38729609	clinical	cd_8_group_56280	cd_4_group_59588	cd_2_group_57800
PDT002020894.1	PDS000165423.151	SAMN38730088	clinical	cd_8_group_56280	cd_4_group_59588	cd_2_group_57800
PDT002020896.1	PDS000165423.151	SAMN38730078	clinical	cd_8_group_56280	cd_4_group_59588	cd_2_group_57800
PDT002020927.1	PDS000165423.151	SAMN38730117	clinical	cd_8_group_56280	cd_4_group_59588	cd_2_group_57800
PDT002023829.1	PDS000165423.151	SAMN38762159	clinical	cd_8_group_56280	cd_4_group_59588	cd_2_group_57800
PDT002023833.1	PDS000165423.151	SAMN38762158	clinical	cd_8_group_56280	cd_4_group_59588	cd_2_group_57800
PDT002023845.1	PDS000165423.151	SAMN38763213	clinical	cd_8_group_56280	cd_4_group_59588	cd_2_group_57800
PDT002023855.1	PDS000165423.151	SAMN38763220	clinical	cd_8_group_56280	cd_4_group_59588	cd_2_group_57800
PDT002023866.1	PDS000165423.151	SAMN38763380	clinical	cd_8_group_56280	cd_4_group_59588	cd_2_group_57800
PDT002024000.1	PDS000165423.151	SAMN38764022	clinical	cd_8_group_56280	cd_4_group_59588	cd_2_group_57800
PDT002024013.1	PDS000165423.151	SAMN38764077	clinical	cd_8_group_56280	cd_4_group_59588	cd_2_group_57800
PDT002024100.1	PDS000165423.151	SAMN38765127	clinical	cd_8_group_56280	cd_4_group_59588	cd_2_group_57800
PDT002024755.1	PDS000165423.151	SAMN38765572	clinical	cd_8_group_56280	cd_4_group_59588	cd_2_group_57800
PDT002025035.1	PDS000165423.151	SAMN38772614	clinical	cd_8_group_56280	cd_4_group_59588	cd_2_group_57800
PDT002025037.1	PDS000165423.151	SAMN38772617	clinical	cd_8_group_56280	cd_4_group_59588	cd_2_group_57800
PDT002025743.1	PDS000165423.151	SAMN38777005	clinical	cd_8_group_56280	cd_4_group_59588	cd_2_group_57800
PDT002025764.1	PDS000165423.151	SAMN38777233	clinical	cd_8_group_56280	cd_4_group_59588	cd_2_group_57800
PDT002025793.1	PDS000165423.151	SAMN38777276	clinical	cd_8_group_56280	cd_4_group_59588	cd_2_group_57800
PDT002026054.1	PDS000165423.151	SAMN38793072	clinical	cd_8_group_56280	cd_4_group_59588	cd_2_group_57800
PDT002026225.1	PDS000165423.151	SAMN38801423	clinical	cd_8_group_56280	cd_4_group_59588	cd_2_group_57800
PDT002026227.1	PDS000165423.151	SAMN38801420	clinical	cd_8_group_56280	cd_4_group_59588	cd_2_group_57800
PDT002026229.1	PDS000165423.151	SAMN38801427	clinical	cd_8_group_56280	cd_4_group_59588	cd_2_group_57800
PDT002026236.1	PDS000165423.151	SAMN38802165	clinical	cd_8_group_56280	cd_4_group_59588	cd_2_group_57800
PDT002026237.1	PDS000165423.151	SAMN38802164	clinical	cd_8_group_56280	cd_4_group_59588	cd_2_group_57800
PDT002026249.1	PDS000165423.151	SAMN38802175	clinical	cd_8_group_56280	cd_4_group_59588	cd_2_group_57800
PDT002026254.1	PDS000165423.151	SAMN38802179	clinical	cd_8_group_56280	cd_4_group_59588	cd_2_group_57800
PDT002027250.1	PDS000165423.151	SAMN38811130	clinical	cd_8_group_56280	cd_4_group_59588	cd_2_group_57800
PDT002027255.1	PDS000165423.151	SAMN38811377	clinical	cd_8_group_56280	cd_4_group_59588	cd_2_group_57800
PDT002027842.1	PDS000165423.151	SAMN38811627	clinical	cd_8_group_56280	cd_4_group_59588	cd_2_group_57800
PDT002028075.1	PDS000165423.151	SAMN38813352	clinical	cd_8_group_56280	cd_4_group_59588	cd_2_group_57800
PDT002028085.1	PDS000165423.151	SAMN38813394	clinical	cd_8_group_56280	cd_4_group_59588	cd_2_group_57800
PDT002028091.1	PDS000165423.151	SAMN38813398	clinical	cd_8_group_56280	cd_4_group_59588	cd_2_group_57800
PDT002028304.1	PDS000165423.151	SAMN38813525	clinical	cd_8_group_56280	cd_4_group_59588	cd_2_group_57800
PDT002028335.1	PDS000165423.151	SAMN38813760	clinical	cd_8_group_56280	cd_4_group_59588	cd_2_group_57800
PDT002028807.1	PDS000165423.151	SAMN38838769	clinical	cd_8_group_56280	cd_4_group_59588	cd_2_group_57800
PDT002029317.1	PDS000165423.151	SAMN38841285	clinical	cd_8_group_56280	cd_4_group_59588	cd_2_group_57800
PDT002029482.1	PDS000165423.151	SAMN38842727	clinical	cd_8_group_56280	cd_4_group_59588	cd_2_group_57800
PDT002029532.1	PDS000165423.151	SAMN38842864	clinical	cd_8_group_56280	cd_4_group_59588	cd_2_group_57800
PDT002029610.1	PDS000165423.151	SAMN38843643	clinical	cd_8_group_56280	cd_4_group_59588	cd_2_group_57800
PDT002030651.1	PDS000165423.151	SAMN38855709	clinical	cd_8_group_56280	cd_4_group_59588	cd_2_group_57800
PDT002031129.1	PDS000165423.151	SAMN38858116	clinical	cd_8_group_56280	cd_4_group_59588	cd_2_group_57800
PDT002031374.1	PDS000165423.151	SAMN38859129	clinical	cd_8_group_56280	cd_4_group_59588	cd_2_group_57800
PDT002034578.1	PDS000165423.151	SAMN38882300	clinical	cd_8_group_56280	cd_4_group_59588	cd_2_group_57800
PDT002034649.1	PDS000165423.151	SAMN38885084	clinical	cd_8_group_56280	cd_4_group_59588	cd_2_group_57800
PDT002034674.1	PDS000165423.151	SAMN38892025	clinical	cd_8_group_56280	cd_4_group_59588	cd_2_group_57800
PDT002034890.1	PDS000165423.151	SAMN38910196	clinical	cd_8_group_56280	cd_4_group_59588	cd_2_group_57800
PDT002035026.1	PDS000165423.151	SAMN38910697	clinical	cd_8_group_56280	cd_4_group_59588	cd_2_group_57800
PDT002035060.1	PDS000165423.151	SAMN38911116	clinical	cd_8_group_56280	cd_4_group_59588	cd_2_group_57800
PDT002035061.1	PDS000165423.151	SAMN38911098	clinical	cd_8_group_56280	cd_4_group_59588	cd_2_group_57800
PDT002035109.1	PDS000165423.151	SAMN38912703	clinical	cd_8_group_56280	cd_4_group_59588	cd_2_group_57800
PDT002035523.1	PDS000165423.151	SAMN38924763	clinical	cd_8_group_56280	cd_4_group_59588	cd_2_group_57800
PDT002035549.1	PDS000165423.151	SAMN38924726	clinical	cd_8_group_56280	cd_4_group_59588	cd_2_group_57800
PDT002035572.1	PDS000165423.151	SAMN38924769	clinical	cd_8_group_56280	cd_4_group_59588	cd_2_group_57800
PDT002035576.1	PDS000165423.151	SAMN38924773	clinical	cd_8_group_56280	cd_4_group_59588	cd_2_group_57800
PDT002035708.1	PDS000165423.151	SAMN38928065	clinical	cd_8_group_56280	cd_4_group_59588	cd_2_group_57800
PDT002035712.1	PDS000165423.151	SAMN38928070	clinical	cd_8_group_56280	cd_4_group_59588	cd_2_group_57800
PDT002035740.1	PDS000165423.151	SAMN38928113	clinical	cd_8_group_56280	cd_4_group_59588	cd_2_group_57800
PDT002035761.1	PDS000165423.151	SAMN38928124	clinical	cd_8_group_56280	cd_4_group_59588	cd_2_group_57800
PDT002035887.1	PDS000165423.151	SAMN38930053	clinical	cd_8_group_56280	cd_4_group_59588	cd_2_group_57800
PDT002036028.1	PDS000165423.151	SAMN38936893	clinical	cd_8_group_56280	cd_4_group_59588	cd_2_group_57800
PDT002036035.1	PDS000165423.151	SAMN38936887	clinical	cd_8_group_56280	cd_4_group_59588	cd_2_group_57800
PDT002036126.1	PDS000165423.151	SAMN38937414	clinical	cd_8_group_56280	cd_4_group_59588	cd_2_group_57800
PDT002036172.1	PDS000165423.151	SAMN38970946	clinical	cd_8_group_56280	cd_4_group_59588	cd_2_group_57800
PDT002036816.1	PDS000165423.151	SAMN38981779	clinical	cd_8_group_56280	cd_4_group_59588	cd_2_group_57800
PDT002037210.1	PDS000165423.151	SAMN39049891	clinical	cd_8_group_56280	cd_4_group_59588	cd_2_group_57800
PDT002037253.1	PDS000165423.151	SAMN39049590	clinical	cd_8_group_56280	cd_4_group_59588	cd_2_group_57800
PDT002037259.1	PDS000165423.151	SAMN39049587	clinical	cd_8_group_56280	cd_4_group_59588	cd_2_group_57800
PDT002037348.1	PDS000165423.151	SAMN39051585	clinical	cd_8_group_56280	cd_4_group_59588	cd_2_group_57800
PDT002037422.1	PDS000165423.151	SAMN39051557	clinical	cd_8_group_56280	cd_4_group_59588	cd_2_group_57800
PDT002037537.1	PDS000165423.151	SAMN39055105	clinical	cd_8_group_56280	cd_4_group_59588	cd_2_group_57800
PDT002037548.1	PDS000165423.151	SAMN39055118	clinical	cd_8_group_56280	cd_4_group_59588	cd_2_group_57800
PDT002037550.1	PDS000165423.151	SAMN39055114	clinical	cd_8_group_56280	cd_4_group_59588	cd_2_group_57800
PDT002037552.1	PDS000165423.151	SAMN39055112	clinical	cd_8_group_56280	cd_4_group_59588	cd_2_group_57800
PDT002037555.1	PDS000165423.151	SAMN39055109	clinical	cd_8_group_56280	cd_4_group_59588	cd_2_group_57800
PDT002037558.1	PDS000165423.151	SAMN39055117	clinical	cd_8_group_56280	cd_4_group_59588	cd_2_group_57800
PDT002038501.1	PDS000165423.151	SAMN39079656	clinical	cd_8_group_56280	cd_4_group_59588	cd_2_group_57800
PDT002038714.1	PDS000165423.151	SAMN39080334	clinical	cd_8_group_56280	cd_4_group_59588	cd_2_group_57800
PDT002038723.1	PDS000165423.151	SAMN39080332	clinical	cd_8_group_56280	cd_4_group_59588	cd_2_group_57800
PDT002038727.1	PDS000165423.151	SAMN39080322	clinical	cd_8_group_56280	cd_4_group_59588	cd_2_group_57800
PDT002038899.1	PDS000165423.151	SAMN39083411	clinical	cd_8_group_56280	cd_4_group_59588	cd_2_group_57800
PDT002038906.1	PDS000165423.151	SAMN39084018	clinical	cd_8_group_56280	cd_4_group_59588	cd_2_group_57800
PDT002039709.1	PDS000165423.151	SAMN39121408	clinical	cd_8_group_56280	cd_4_group_59588	cd_2_group_57800
PDT002039886.1	PDS000165423.151	SAMN39125244	clinical	cd_8_group_56280	cd_4_group_59588	cd_2_group_57800
PDT002039887.1	PDS000165423.151	SAMN39125250	clinical	cd_8_group_56280	cd_4_group_59588	cd_2_group_57800
PDT002039921.1	PDS000165423.151	SAMN39125265	clinical	cd_8_group_56280	cd_4_group_59588	cd_2_group_57800
PDT002040972.1	PDS000165423.151	SAMN39145473	clinical	cd_8_group_56280	cd_4_group_59588	cd_2_group_57800
PDT002041004.1	PDS000165423.151	SAMN39147697	clinical	cd_8_group_56280	cd_4_group_59588	cd_2_group_57800
PDT002041008.1	PDS000165423.151	SAMN39147708	clinical	cd_8_group_56280	cd_4_group_59588	cd_2_group_57800
PDT002041616.1	PDS000165423.151	SAMN39179620	clinical	cd_8_group_56280	cd_4_group_59588	cd_2_group_57800
PDT002041955.1	PDS000165423.151	SAMN39181059	clinical	cd_8_group_56280	cd_4_group_59588	cd_2_group_57800
PDT002041957.1	PDS000165423.151	SAMN39181104	clinical	cd_8_group_56280	cd_4_group_59588	cd_2_group_57800
PDT002041963.1	PDS000165423.151	SAMN39181061	clinical	cd_8_group_56280	cd_4_group_59588	cd_2_group_57800
PDT002041978.1	PDS000165423.151	SAMN39181096	clinical	cd_8_group_56280	cd_4_group_59588	cd_2_group_57800
PDT002041981.1	PDS000165423.151	SAMN39181111	clinical	cd_8_group_56280	cd_4_group_59588	cd_2_group_57800
PDT002041983.1	PDS000165423.151	SAMN39181118	clinical	cd_8_group_56280	cd_4_group_59588	cd_2_group_57800
PDT002043503.1	PDS000165423.151	SAMN39195327	clinical	cd_8_group_56280	cd_4_group_59588	cd_2_group_57800
PDT002043529.1	PDS000165423.151	SAMN39195356	clinical	cd_8_group_56280	cd_4_group_59588	cd_2_group_57800
PDT002043537.1	PDS000165423.151	SAMN39195567	clinical	cd_8_group_56280	cd_4_group_59588	cd_2_group_57800
PDT002043545.1	PDS000165423.151	SAMN39195572	clinical	cd_8_group_56280	cd_4_group_59588	cd_2_group_57800
PDT002043552.1	PDS000165423.151	SAMN39195581	clinical	cd_8_group_56280	cd_4_group_59588	cd_2_group_57800
PDT002043562.1	PDS000165423.151	SAMN39195598	clinical	cd_8_group_56280	cd_4_group_59588	cd_2_group_57800
PDT002043574.1	PDS000165423.151	SAMN39195591	clinical	cd_8_group_56280	cd_4_group_59588	cd_2_group_57800
PDT002044546.1	PDS000165423.151	SAMN39222476	clinical	cd_8_group_56280	cd_4_group_59588	cd_2_group_57800
PDT002044643.1	PDS000165423.151	SAMN39224072	clinical	cd_8_group_56280	cd_4_group_59588	cd_2_group_57800
PDT002044652.1	PDS000165423.151	SAMN39224086	clinical	cd_8_group_56280	cd_4_group_59588	cd_2_group_57800
PDT002044676.1	PDS000165423.151	SAMN39224105	clinical	cd_8_group_56280	cd_4_group_59588	cd_2_group_57800
PDT002044771.1	PDS000165423.151	SAMN39224306	clinical	cd_8_group_56280	cd_4_group_59588	cd_2_group_57800
PDT002044863.1	PDS000165423.151	SAMN39224632	clinical	cd_8_group_56280	cd_4_group_59588	cd_2_group_57800
PDT002045616.1	PDS000165423.151	SAMN39241458	clinical	cd_8_group_56280	cd_4_group_59588	cd_2_group_57800
PDT002045723.1	PDS000165423.151	SAMN39243592	clinical	cd_8_group_56280	cd_4_group_59588	cd_2_group_57800
PDT002045749.1	PDS000165423.151	SAMN39243721	clinical	cd_8_group_56280	cd_4_group_59588	cd_2_group_57800
PDT002045772.1	PDS000165423.151	SAMN39243759	clinical	cd_8_group_56280	cd_4_group_59588	cd_2_group_57800
PDT002045931.1	PDS000165423.151	SAMN39244331	environmental/other	cd_8_group_56280	cd_4_group_59588	cd_2_group_57800
PDT002046995.1	PDS000165423.151	SAMN39255859	clinical	cd_8_group_56280	cd_4_group_59588	cd_2_group_57800
PDT002047007.1	PDS000165423.151	SAMN39256847	clinical	cd_8_group_56280	cd_4_group_59588	cd_2_group_57800
PDT002047025.1	PDS000165423.151	SAMN39257599	clinical	cd_8_group_56280	cd_4_group_59588	cd_2_group_57800
PDT002047280.1	PDS000165423.151	SAMN39271181	clinical	cd_8_group_56280	cd_4_group_59588	cd_2_group_57800
PDT002047359.1	PDS000165423.151	SAMN39272838	clinical	cd_8_group_56280	cd_4_group_59588	cd_2_group_57800
PDT002047365.1	PDS000165423.151	SAMN39272850	clinical	cd_8_group_56280	cd_4_group_59588	cd_2_group_57800
PDT002047380.1	PDS000165423.151	SAMN39272911	clinical	cd_8_group_56280	cd_4_group_59588	cd_2_group_57800
PDT002047393.1	PDS000165423.151	SAMN39272925	clinical	cd_8_group_56280	cd_4_group_59588	cd_2_group_57800
PDT002047482.1	PDS000165423.151	SAMN39273553	clinical	cd_8_group_56280	cd_4_group_59588	cd_2_group_57800
PDT002048968.1	PDS000165423.151	SAMN39296159	clinical	cd_8_group_56280	cd_4_group_59588	cd_2_group_57800
PDT002048972.1	PDS000165423.151	SAMN39296160	clinical	cd_8_group_56280	cd_4_group_59588	cd_2_group_57800
PDT002049003.1	PDS000165423.151	SAMN39296401	clinical	cd_8_group_56280	cd_4_group_59588	cd_2_group_57800
PDT002049096.1	PDS000165423.151	SAMN39296155	clinical	cd_8_group_56280	cd_4_group_59588	cd_2_group_57800
PDT002049385.1	PDS000165423.151	SAMN39313381	clinical	cd_8_group_56280	cd_4_group_59588	cd_2_group_57800
PDT002049391.1	PDS000165423.151	SAMN39313384	clinical	cd_8_group_56280	cd_4_group_59588	cd_2_group_57800
PDT002049837.1	PDS000165423.151	SAMN39321101	clinical	cd_8_group_56280	cd_4_group_59588	cd_2_group_57800
PDT002049853.1	PDS000165423.151	SAMN39321123	clinical	cd_8_group_56280	cd_4_group_59588	cd_2_group_57800
PDT002049855.1	PDS000165423.151	SAMN39321376	clinical	cd_8_group_56280	cd_4_group_59588	cd_2_group_57800
PDT002049861.1	PDS000165423.151	SAMN39321122	clinical	cd_8_group_56280	cd_4_group_59588	cd_2_group_57800
PDT002049881.1	PDS000165423.151	SAMN39321915	clinical	cd_8_group_56280	cd_4_group_59588	cd_2_group_57800
PDT002050085.1	PDS000165423.151	SAMN39329215	clinical	cd_8_group_56280	cd_4_group_59588	cd_2_group_57800
PDT002050086.1	PDS000165423.151	SAMN39330788	clinical	cd_8_group_56280	cd_4_group_59588	cd_2_group_57800
PDT002050863.1	PDS000165423.151	SAMN39334543	clinical	cd_8_group_56280	cd_4_group_59588	cd_2_group_57800
PDT002050881.1	PDS000165423.151	SAMN39334561	clinical	cd_8_group_56280	cd_4_group_59588	cd_2_group_57800
PDT002050892.1	PDS000165423.151	SAMN39334553	clinical	cd_8_group_56280	cd_4_group_59588	cd_2_group_57800
PDT002051267.1	PDS000165423.151	SAMN39404174	clinical	cd_8_group_56280	cd_4_group_59588	cd_2_group_57800
PDT002051274.1	PDS000165423.151	SAMN39404190	clinical	cd_8_group_56280	cd_4_group_59588	cd_2_group_57800
PDT002051391.1	PDS000165423.151	SAMN39405219	clinical	cd_8_group_56280	cd_4_group_59588	cd_2_group_57800
PDT002051397.1	PDS000165423.151	SAMN39405229	clinical	cd_8_group_56280	cd_4_group_59588	cd_2_group_57800
PDT002052341.1	PDS000165423.151	SAMN39419576	clinical	cd_8_group_56280	cd_4_group_59588	cd_2_group_57800
PDT002053446.1	PDS000165423.151	SAMN39447551	clinical	cd_8_group_56280	cd_4_group_59588	cd_2_group_57800
PDT002054072.1	PDS000165423.151	SAMN39459030	clinical	cd_8_group_56280	cd_4_group_59588	cd_2_group_57800
PDT002054076.1	PDS000165423.151	SAMN39459045	clinical	cd_8_group_56280	cd_4_group_59588	cd_2_group_57800
PDT002054513.1	PDS000165423.151	SAMN39460101	clinical	cd_8_group_56280	cd_4_group_59588	cd_2_group_57800
PDT002055171.1	PDS000165423.151	SAMN39466665	clinical	cd_8_group_56280	cd_4_group_59588	cd_2_group_57800
PDT002055675.1	PDS000165423.151	SAMN39472615	clinical	cd_8_group_56280	cd_4_group_59588	cd_2_group_57800
PDT002055685.1	PDS000165423.151	SAMN39472693	clinical	cd_8_group_56280	cd_4_group_59588	cd_2_group_57800
PDT002055829.1	PDS000165423.151	SAMN39473283	clinical	cd_8_group_56280	cd_4_group_59588	cd_2_group_57800
PDT002055845.1	PDS000165423.151	SAMN39473316	clinical	cd_8_group_56280	cd_4_group_59588	cd_2_group_57800
PDT002057286.1	PDS000165423.151	SAMN39485172	clinical	cd_8_group_56280	cd_4_group_59588	cd_2_group_57800
PDT002058809.1	PDS000165423.151	SAMN39501418	clinical	cd_8_group_56280	cd_4_group_59588	cd_2_group_57800
PDT002059493.1	PDS000165423.151	SAMN39509813	clinical	cd_8_group_56280	cd_4_group_59588	cd_2_group_57800
PDT002059499.1	PDS000165423.151	SAMN39509815	clinical	cd_8_group_56280	cd_4_group_59588	cd_2_group_57800
PDT002061105.1	PDS000165423.151	SAMN39530254	clinical	cd_8_group_56280	cd_4_group_59588	cd_2_group_57800
PDT002061395.1	PDS000165423.151	SAMN39534697	clinical	cd_8_group_56280	cd_4_group_59588	cd_2_group_57800
PDT002061406.1	PDS000165423.151	SAMN39534775	clinical	cd_8_group_56280	cd_4_group_59588	cd_2_group_57800
PDT002061409.1	PDS000165423.151	SAMN39534763	clinical	cd_8_group_56280	cd_4_group_59588	cd_2_group_57800
PDT002061463.1	PDS000165423.151	SAMN39538413	clinical	cd_8_group_56280	cd_4_group_59588	cd_2_group_57800
PDT002061467.1	PDS000165423.151	SAMN39538409	clinical	cd_8_group_56280	cd_4_group_59588	cd_2_group_57800
PDT002061538.1	PDS000165423.151	SAMN39540448	clinical	cd_8_group_56280	cd_4_group_59588	cd_2_group_57800
PDT002062363.1	PDS000165423.151	SAMN39543200	clinical	cd_8_group_56280	cd_4_group_59588	cd_2_group_57800
PDT002062565.1	PDS000165423.151	SAMN39572813	clinical	cd_8_group_56280	cd_4_group_59588	cd_2_group_57800
PDT002062608.1	PDS000165423.151	SAMN39575772	clinical	cd_8_group_56280	cd_4_group_59588	cd_2_group_57800
PDT002062713.1	PDS000165423.151	SAMN39578779	clinical	cd_8_group_56280	cd_4_group_59588	cd_2_group_57800
PDT002062731.1	PDS000165423.151	SAMN39578806	clinical	cd_8_group_56280	cd_4_group_59588	cd_2_group_57800
PDT002062735.1	PDS000165423.151	SAMN39578800	clinical	cd_8_group_56280	cd_4_group_59588	cd_2_group_57800
PDT002063540.1	PDS000165423.151	SAMN39596632	clinical	cd_8_group_56280	cd_4_group_59588	cd_2_group_57800
PDT002064251.1	PDS000165423.151	SAMN39613002	clinical	cd_8_group_56280	cd_4_group_59588	cd_2_group_57800
PDT002067220.1	PDS000165423.151	SAMN39655717	clinical	cd_8_group_56280	cd_4_group_59588	cd_2_group_57800
PDT002067291.1	PDS000165423.151	SAMN39656503	clinical	cd_8_group_56280	cd_4_group_59588	cd_2_group_57800
PDT002067783.1	PDS000165423.151	SAMN39656971	clinical	cd_8_group_56280	cd_4_group_59588	cd_2_group_57800
PDT002068811.1	PDS000165423.151	SAMN39673755	clinical	cd_8_group_56280	cd_4_group_59588	cd_2_group_57800
PDT002068841.1	PDS000165423.151	SAMN39674331	clinical	cd_8_group_56280	cd_4_group_59588	cd_2_group_57800
PDT002068920.1	PDS000165423.151	SAMN39681346	clinical	cd_8_group_56280	cd_4_group_59588	cd_2_group_57800
PDT002070323.1	PDS000165423.151	SAMN39716815	clinical	cd_8_group_56280	cd_4_group_59588	cd_2_group_57800
PDT002070453.1	PDS000165423.151	SAMN39726581	clinical	cd_8_group_56280	cd_4_group_59588	cd_2_group_57800
PDT002070584.1	PDS000165423.151	SAMN39732562	clinical	cd_8_group_56280	cd_4_group_59588	cd_2_group_57800
PDT002072578.1	PDS000165423.151	SAMN39834153	clinical	cd_8_group_56280	cd_4_group_59588	cd_2_group_57800
PDT002072687.1	PDS000165423.151	SAMN39842381	clinical	cd_8_group_56280	cd_4_group_59588	cd_2_group_57800
PDT002072716.1	PDS000165423.151	SAMN39842400	clinical	cd_8_group_56280	cd_4_group_59588	cd_2_group_57800
PDT002072735.1	PDS000165423.151	SAMN39842421	clinical	cd_8_group_56280	cd_4_group_59588	cd_2_group_57800
PDT002073369.1	PDS000165423.151	SAMN39847279	clinical	cd_8_group_56280	cd_4_group_59588	cd_2_group_57800
PDT002073557.1	PDS000165423.151	SAMN39856331	clinical	cd_8_group_56280	cd_4_group_59588	cd_2_group_57800
PDT002073816.1	PDS000165423.151	SAMN39875323	clinical	cd_8_group_56280	cd_4_group_59588	cd_2_group_57800
PDT002074648.1	PDS000165423.151	SAMN39905896	clinical	cd_8_group_56280	cd_4_group_59588	cd_2_group_57800
PDT002074651.1	PDS000165423.151	SAMN39905900	clinical	cd_8_group_56280	cd_4_group_59588	cd_2_group_57800
PDT002076366.1	PDS000165423.151	SAMN39921669	clinical	cd_8_group_56280	cd_4_group_59588	cd_2_group_57800
PDT002076372.1	PDS000165423.151	SAMN39921664	clinical	cd_8_group_56280	cd_4_group_59588	cd_2_group_57800
PDT002076376.1	PDS000165423.151	SAMN39921680	clinical	cd_8_group_56280	cd_4_group_59588	cd_2_group_57800
PDT002076399.1	PDS000165423.151	SAMN39921890	clinical	cd_8_group_56280	cd_4_group_59588	cd_2_group_57800
PDT002076862.1	PDS000165423.151	SAMN39923558	clinical	cd_8_group_56280	cd_4_group_59588	cd_2_group_57800
PDT002076959.1	PDS000165423.151	SAMN39924540	clinical	cd_8_group_56280	cd_4_group_59588	cd_2_group_57800
PDT002076996.1	PDS000165423.151	SAMN39924997	clinical	cd_8_group_56280	cd_4_group_59588	cd_2_group_57800
PDT002077551.1	PDS000165423.151	SAMN39933399	clinical	cd_8_group_56280	cd_4_group_59588	cd_2_group_57800
PDT002077696.1	PDS000165423.151	SAMN39934154	clinical	cd_8_group_56280	cd_4_group_59588	cd_2_group_57800
PDT002077937.1	PDS000165423.151	SAMN39937515	clinical	cd_8_group_56280	cd_4_group_59588	cd_2_group_57800
PDT002078226.1	PDS000165423.151	SAMN39942125	clinical	cd_8_group_56280	cd_4_group_59588	cd_2_group_57800
PDT002080245.1	PDS000165423.151	SAMN39955490	clinical	cd_8_group_56280	cd_4_group_59588	cd_2_group_57800
PDT002080263.1	PDS000165423.151	SAMN39955567	clinical	cd_8_group_56280	cd_4_group_59588	cd_2_group_57800
PDT002080987.1	PDS000165423.151	SAMN39967899	clinical	cd_8_group_56280	cd_4_group_59588	cd_2_group_57800
PDT002082382.1	PDS000165423.151	SAMN39994831	clinical	cd_8_group_56280	cd_4_group_59588	cd_2_group_57800
PDT002082834.1	PDS000165423.151	SAMN39998796	clinical	cd_8_group_56280	cd_4_group_59588	cd_2_group_57800
PDT002083943.1	PDS000165423.151	SAMN40012683	clinical	cd_8_group_56280	cd_4_group_59588	cd_2_group_57800
PDT002084551.1	PDS000165423.151	SAMN40034507	clinical	cd_8_group_56280	cd_4_group_59588	cd_2_group_57800
PDT002084638.1	PDS000165423.151	SAMN40037959	clinical	cd_8_group_56280	cd_4_group_59588	cd_2_group_57800
PDT002084890.1	PDS000165423.151	SAMN40041696	clinical	cd_8_group_56280	cd_4_group_59588	cd_2_group_57800
PDT002085091.1	PDS000165423.151	SAMN40077468	clinical	cd_8_group_56280	cd_4_group_59588	cd_2_group_57800
PDT002085132.1	PDS000165423.151	SAMN40078898	clinical	cd_8_group_56280	cd_4_group_59588	cd_2_group_57800
PDT002085310.1	PDS000165423.151	SAMN40082349	clinical	cd_8_group_56280	cd_4_group_59588	cd_2_group_57800
PDT002090142.1	PDS000165423.151	SAMN40186925	clinical	cd_8_group_56280	cd_4_group_59588	cd_2_group_57800
PDT002090173.1	PDS000165423.151	SAMN40188077	clinical	cd_8_group_56280	cd_4_group_59588	cd_2_group_57800
PDT002091322.1	PDS000165423.151	SAMN40191123	clinical	cd_8_group_56280	cd_4_group_59588	cd_2_group_57800
PDT002097768.1	PDS000165423.151	SAMN40251044	clinical	cd_8_group_56280	cd_4_group_59588	cd_2_group_57800
PDT002097769.1	PDS000165423.151	SAMN40251046	clinical	cd_8_group_56280	cd_4_group_59588	cd_2_group_57800
PDT002097796.1	PDS000165423.151	SAMN40251855	clinical	cd_8_group_56280	cd_4_group_59588	cd_2_group_57800
PDT002100852.1	PDS000165423.151	SAMN40296583	clinical	cd_8_group_56280	cd_4_group_59588	cd_2_group_57800
PDT002113710.1	PDS000165423.151	SAMN40473174	clinical	cd_8_group_56280	cd_4_group_59588	cd_2_group_57800
PDT002115561.1	PDS000165423.151	SAMN40526976	clinical	cd_8_group_56280	cd_4_group_59588	cd_2_group_57800
PDT002116177.1	PDS000165423.151	SAMN40531436	clinical	cd_8_group_56280	cd_4_group_59588	cd_2_group_57800
PDT002120602.1	PDS000165423.151	SAMN40581400	clinical	cd_8_group_56280	cd_4_group_59588	cd_2_group_57800
PDT002122293.1	PDS000165423.151	SAMN40604719	clinical	cd_8_group_56280	cd_4_group_59588	cd_2_group_57800
PDT002125637.1	PDS000165423.151	SAMN40652252	clinical	cd_8_group_56280	cd_4_group_59588	cd_2_group_57800
PDT002128008.1	PDS000165423.151	SAMN40706054	clinical	cd_8_group_56280	cd_4_group_59588	cd_2_group_57800
PDT002129676.1	PDS000165423.151	SAMN40726547	clinical	cd_8_group_56280	cd_4_group_59588	cd_2_group_57800
PDT002130059.1	PDS000165423.151	SAMN40729530	clinical	cd_8_group_56280	cd_4_group_59588	cd_2_group_57800
PDT002130316.1	PDS000165423.151	SAMN40738807	environmental/other	cd_8_group_56280	cd_4_group_59588	cd_2_group_57800
PDT002131536.1	PDS000165423.151	SAMN40758809	clinical	cd_8_group_56280	cd_4_group_59588	cd_2_group_57800
PDT002135995.1	PDS000165423.151	SAMN40918914	clinical	cd_8_group_56280	cd_4_group_59588	cd_2_group_57800
PDT002139396.1	PDS000165423.151	SAMN40982201	clinical	cd_8_group_56280	cd_4_group_59588	cd_2_group_57800
PDT002139810.1	PDS000165423.151	SAMN40984218	clinical	cd_8_group_56280	cd_4_group_59588	cd_2_group_57800
PDT002143589.1	PDS000165423.151	SAMN41042290	clinical	cd_8_group_56280	cd_4_group_59588	cd_2_group_57800
PDT002143648.1	PDS000165423.151	SAMN41042671	clinical	cd_8_group_56280	cd_4_group_59588	cd_2_group_57800
PDT002149921.1	PDS000165423.151	SAMN41133156	clinical	cd_8_group_56280	cd_4_group_59588	cd_2_group_57800
PDT002153413.1	PDS000165423.151	SAMN41171493	clinical	cd_8_group_56280	cd_4_group_59588	cd_2_group_57800
PDT002154233.1	PDS000165423.151	SAMN41191471	clinical	cd_8_group_56280	cd_4_group_59588	cd_2_group_57800
PDT002156540.1	PDS000165423.151	SAMN41231756	clinical	cd_8_group_56280	cd_4_group_59588	cd_2_group_57800
PDT002156702.1	PDS000165423.151	SAMN41233191	clinical	cd_8_group_56280	cd_4_group_59588	cd_2_group_57800
PDT002156768.1	PDS000165423.151	SAMN41233828	clinical	cd_8_group_56280	cd_4_group_59588	cd_2_group_57800
PDT002163524.1	PDS000165423.151	SAMN41383908	clinical	cd_8_group_56280	cd_4_group_59588	cd_2_group_57800
PDT002163857.1	PDS000165423.151	SAMN41392018	clinical	cd_8_group_56280	cd_4_group_59588	cd_2_group_57800
PDT002164540.1	PDS000165423.151	SAMN41396347	clinical	cd_8_group_56280	cd_4_group_59588	cd_2_group_57800
PDT002167534.1	PDS000165423.151	SAMN41416333	clinical	cd_8_group_56280	cd_4_group_59588	cd_2_group_57800
PDT002168252.1	PDS000165423.151	SAMN41436036	clinical	cd_8_group_56280	cd_4_group_59588	cd_2_group_57800
PDT002171156.1	PDS000165423.151	SAMN41463525	clinical	cd_8_group_56280	cd_4_group_59588	cd_2_group_57800
PDT002172006.1	PDS000165423.151	SAMN41472924	clinical	cd_8_group_56280	cd_4_group_59588	cd_2_group_57800
PDT002179313.1	PDS000165423.151	SAMN41569775	clinical	cd_8_group_56280	cd_4_group_59588	cd_2_group_57800
PDT002180077.1	PDS000165423.151	SAMN41573241	clinical	cd_8_group_56280	cd_4_group_59588	cd_2_group_57800
PDT002182149.1	PDS000165423.151	SAMN41602544	clinical	cd_8_group_56280	cd_4_group_59588	cd_2_group_57800
PDT002182249.1	PDS000165423.151	SAMN41603501	clinical	cd_8_group_56280	cd_4_group_59588	cd_2_group_57800
PDT002189690.1	PDS000165423.151	SAMN41707988	clinical	cd_8_group_56280	cd_4_group_59588	cd_2_group_57800
PDT002219443.1	PDS000165423.151	SAMN41962071	clinical	cd_8_group_56280	cd_4_group_59588	cd_2_group_57800
PDT002229129.1	PDS000165423.151	SAMN42038440	clinical	cd_8_group_56280	cd_4_group_59588	cd_2_group_57800
PDT002236805.1	PDS000165423.151	SAMN42204652	clinical	cd_8_group_56280	cd_4_group_59588	cd_2_group_57800
PDT002247059.1	PDS000165423.151	SAMN42436053	clinical	cd_8_group_56280	cd_4_group_59588	cd_2_group_57800
PDT002254219.1	PDS000165423.151	SAMN42496931	clinical	cd_8_group_56280	cd_4_group_59588	cd_2_group_57800
PDT002279931.1	PDS000165423.151	SAMN42993315	clinical	cd_8_group_56280	cd_4_group_59588	cd_2_group_57800
PDT002322161.1	PDS000165423.151	SAMN43188686	clinical	cd_8_group_56280	cd_4_group_59588	cd_2_group_57800
PDT002322173.1	PDS000165423.151	SAMN43188663	clinical	cd_8_group_56280	cd_4_group_59588	cd_2_group_57800
PDT002329393.1	PDS000165423.151	SAMN43261504	clinical	cd_8_group_56280	cd_4_group_59588	cd_2_group_57800
PDT002439533.1	PDS000165423.151	SAMN44473490	clinical	cd_8_group_56280	cd_4_group_59588	cd_2_group_57800
PDT002443104.1	PDS000165423.151	SAMN44491874	clinical	cd_8_group_56280	cd_4_group_59588	cd_2_group_57800
PDT002456464.1	PDS000165423.151	SAMN44309727	clinical	cd_8_group_56280	cd_4_group_59588	cd_2_group_57800
PDT002457138.1	PDS000165423.151	SAMN44309820	clinical	cd_8_group_56280	cd_4_group_59588	cd_2_group_57800
PDT002493624.1	PDS000165423.151	SAMN45034567	clinical	cd_8_group_56280	cd_4_group_59588	cd_2_group_57800
PDT002499732.1	PDS000165423.151	SAMN45080201	clinical	cd_8_group_56280	cd_4_group_59588	cd_2_group_57800
PDT002521617.1	PDS000165423.151	SAMN45240996	clinical	cd_8_group_56280	cd_4_group_59588	cd_2_group_57800
PDT002555857.1	PDS000165423.151	SAMN46070530	clinical	cd_8_group_56280	cd_4_group_59588	cd_2_group_57800
PDT002557886.1	PDS000165423.151	SAMN46106306	clinical	cd_8_group_56280	cd_4_group_59588	cd_2_group_57800
PDT002587301.1	PDS000165423.151	SAMN46346004	clinical	cd_8_group_56280	cd_4_group_59588	cd_2_group_57800
PDT002627966.1	PDS000165423.151	SAMN46880149	clinical	cd_8_group_56280	cd_4_group_59588	cd_2_group_57800
PDT002632525.1	PDS000165423.151	SAMN46926550	clinical	cd_8_group_56280	cd_4_group_59588	cd_2_group_57800
PDT002691576.1	PDS000165423.151	SAMN47630894	clinical	cd_8_group_56280	cd_4_group_59588	cd_2_group_57800
PDT002730696.1	PDS000165423.151	SAMN48138739	clinical	cd_8_group_56280	cd_4_group_59588	cd_2_group_57800
PDT002851819.1	PDS000165423.151	SAMN50233896	clinical	cd_8_group_56280	cd_4_group_59588	cd_2_group_57800
PDT002171955.1	PDS000165423.151	SAMN41471450	clinical	cd_8_group_56280	cd_4_group_59588	cd_2_group_61411
PDT002171969.1	PDS000165423.151	SAMN41471433	clinical	cd_8_group_56280	cd_4_group_59588	cd_2_group_61411
PDT002453347.1	PDS000165423.151	SAMN44571740	clinical	cd_8_group_56280	cd_4_group_68191	cd_2_group_67092
PDT002552709.1	PDS000165423.151	SAMN46039693	clinical	cd_8_group_56280	cd_4_group_68191	cd_2_group_67092
PDT002608810.1	PDS000165423.151	SAMN46548406	clinical	cd_8_group_56280	cd_4_group_68191	cd_2_group_67092
PDT001967315.1	PDS000051442.82	SAMN38094295	clinical	cd_8_group_56281	cd_4_group_59589	cd_2_group_57801
PDT002018013.1	PDS000051442.82	SAMN38677068	clinical	cd_8_group_56281	cd_4_group_59589	cd_2_group_57801
PDT001967330.1	PDS000201938.72	SAMN38094495	environmental/other	cd_8_group_56282	-	-
PDT002908983.1	PDS000201938.72	SAMN51096312	clinical	cd_8_group_56282	-	-
PDT002726205.1	PDS000013507.13	SAMN48083061	clinical	cd_8_group_56283	-	-
PDT001967382.1	PDS000013507.13	SAMN38101991	clinical	cd_8_group_56283	cd_4_group_59591	-
PDT002138309.1	PDS000013507.13	SAMN40968995	clinical	cd_8_group_56283	cd_4_group_59591	cd_2_group_60432
PDT002563283.1	PDS000013507.13	SAMN46229501	clinical	cd_8_group_56283	cd_4_group_59591	cd_2_group_60432
PDT001971008.1	PDS000106575.5	SAMEA114554815	clinical	cd_8_group_56284	-	-
PDT002807904.1	PDS000106575.5	SAMEA118544248	clinical	cd_8_group_56284	-	-
PDT001971581.1	PDS000101790.13	SAMN38116551	clinical	cd_8_group_56285	cd_4_group_59596	-
PDT002049366.1	PDS000101790.13	SAMN39309663	clinical	cd_8_group_56285	cd_4_group_59596	-
PDT002085057.1	PDS000214890.109	SAMN40077690	clinical	cd_8_group_56286	cd_4_group_59597	-
PDT001971596.1	PDS000214890.109	SAMN38116543	clinical	cd_8_group_56286	cd_4_group_59597	cd_2_group_57810
PDT001971668.1	PDS000214890.109	SAMN38117207	clinical	cd_8_group_56286	cd_4_group_59597	cd_2_group_57810
PDT001971646.1	PDS000001865.1027	SAMN38117177	clinical	cd_8_group_56287	cd_4_group_59598	cd_2_group_57812
PDT001975091.1	PDS000001865.1027	SAMN38180621	clinical	cd_8_group_56287	cd_4_group_59598	cd_2_group_57812
PDT001971654.1	PDS000026812.360	SAMN38117173	clinical	cd_8_group_56288	-	-
PDT002122594.1	PDS000026812.360	SAMN40615885	clinical	cd_8_group_56288	-	-
PDT001971659.1	PDS000165766.1	SAMN38117185	clinical	cd_8_group_56289	cd_4_group_59600	cd_2_group_57814
PDT001975064.1	PDS000165766.1	SAMN38180578	clinical	cd_8_group_56289	cd_4_group_59600	cd_2_group_57814
PDT000099270.2	PDS000030524.1	SAMN04363349	clinical	cd_8_group_5629	-	-
PDT000217154.2	PDS000030524.1	SAMN07190170	clinical	cd_8_group_5629	-	-
PDT001971674.1	PDS000216718.134	SAMN38117205	clinical	cd_8_group_56290	cd_4_group_59601	cd_2_group_57815
PDT001974447.1	PDS000216718.134	SAMN38164112	clinical	cd_8_group_56290	cd_4_group_59601	cd_2_group_57815
PDT002049843.1	PDS000210843.32	SAMN39321104	environmental/other	cd_8_group_56291	-	-
PDT002049939.1	PDS000210843.32	SAMN39322658	environmental/other	cd_8_group_56291	-	-
PDT002056038.1	PDS000210843.32	SAMN39475848	environmental/other	cd_8_group_56291	-	-
PDT002135039.1	PDS000210843.32	SAMN40874484	environmental/other	cd_8_group_56291	-	-
PDT002165002.1	PDS000210843.32	SAMN41405144	environmental/other	cd_8_group_56291	-	-
PDT002237266.1	PDS000210843.32	SAMN42206302	environmental/other	cd_8_group_56291	-	-
PDT002448303.1	PDS000210843.32	SAMN44523508	environmental/other	cd_8_group_56291	-	-
PDT002597881.1	PDS000210843.32	SAMN46473420	environmental/other	cd_8_group_56291	-	-
PDT002619203.1	PDS000210843.32	SAMN46756602	environmental/other	cd_8_group_56291	-	-
PDT002621836.1	PDS000210843.32	SAMN46791971	environmental/other	cd_8_group_56291	-	-
PDT002850789.1	PDS000210843.32	SAMN50213584	environmental/other	cd_8_group_56291	-	-
PDT002022307.1	PDS000210843.32	SAMN38756069	environmental/other	cd_8_group_56291	cd_4_group_59604	-
PDT001971725.1	PDS000210843.32	SAMN38117380	environmental/other	cd_8_group_56291	cd_4_group_59604	cd_2_group_57819
PDT002047464.1	PDS000210843.32	SAMN39273518	environmental/other	cd_8_group_56291	cd_4_group_59604	cd_2_group_57819
PDT002072447.1	PDS000210843.32	SAMN39832934	environmental/other	cd_8_group_56291	cd_4_group_59604	cd_2_group_57819
PDT002034880.1	PDS000210843.32	SAMN38910211	environmental/other	cd_8_group_56291	cd_4_group_60280	-
PDT002050065.1	PDS000210843.32	SAMN39324470	environmental/other	cd_8_group_56291	cd_4_group_60280	-
PDT002147431.1	PDS000210843.32	SAMN41093036	environmental/other	cd_8_group_56291	cd_4_group_62274	cd_2_group_60643
PDT002147670.1	PDS000210843.32	SAMN41096372	environmental/other	cd_8_group_56291	cd_4_group_62274	cd_2_group_60643
PDT002664918.1	PDS000210843.32	SAMN47320773	environmental/other	cd_8_group_56291	cd_4_group_70467	cd_2_group_69518
PDT002680396.1	PDS000210843.32	SAMN47518852	environmental/other	cd_8_group_56291	cd_4_group_70467	cd_2_group_69518
PDT002812276.1	PDS000210843.32	SAMN49545077	environmental/other	cd_8_group_56291	cd_4_group_71661	cd_2_group_70905
PDT002850780.1	PDS000210843.32	SAMN50213526	environmental/other	cd_8_group_56291	cd_4_group_71661	cd_2_group_70905
PDT001971735.1	PDS000002218.949	SAMN38117386	environmental/other	cd_8_group_56292	cd_4_group_59605	-
PDT002049937.1	PDS000002218.949	SAMN39322659	environmental/other	cd_8_group_56292	cd_4_group_59605	cd_2_group_58798
PDT002049944.1	PDS000002218.949	SAMN39322701	environmental/other	cd_8_group_56292	cd_4_group_59605	cd_2_group_58798
PDT001972089.1	PDS000032634.369	SAMN38117463	clinical	cd_8_group_56293	cd_4_group_59606	cd_2_group_57820
PDT002013177.1	PDS000032634.369	SAMN38564296	clinical	cd_8_group_56293	cd_4_group_59606	cd_2_group_57820
PDT001972092.1	PDS000240172.4	SAMN38117475	environmental/other	cd_8_group_56294	-	-
PDT002128501.1	PDS000240172.4	SAMN40709471	environmental/other	cd_8_group_56294	-	-
PDT001972109.1	PDS000027526.27	SAMN38117589	clinical	cd_8_group_56295	cd_4_group_59607	cd_2_group_57821
PDT002057104.1	PDS000027526.27	SAMN39484407	clinical	cd_8_group_56295	cd_4_group_59607	cd_2_group_57821
PDT002158763.1	PDS000027526.27	SAMN41285112	clinical	cd_8_group_56295	cd_4_group_59607	cd_2_group_57821
PDT002564506.1	PDS000027526.27	SAMN46244242	clinical	cd_8_group_56295	cd_4_group_59607	cd_2_group_57821
PDT001972147.1	PDS000032705.1486	SAMN38119997	clinical	cd_8_group_56296	cd_4_group_59609	cd_2_group_57823
PDT002456151.1	PDS000032705.1486	SAMN44294224	clinical	cd_8_group_56296	cd_4_group_59609	cd_2_group_57823
PDT001972150.1	PDS000013882.367	SAMN38120000	clinical	cd_8_group_56297	cd_4_group_59610	cd_2_group_57824
PDT001974276.1	PDS000013882.367	SAMN38162477	environmental/other	cd_8_group_56297	cd_4_group_59610	cd_2_group_57824
PDT001972211.1	PDS000056454.35	SAMN38120662	clinical	cd_8_group_56298	cd_4_group_59611	-
PDT002135177.1	PDS000056454.35	SAMN40895076	clinical	cd_8_group_56298	cd_4_group_59611	-
PDT001972298.1	PDS000002252.167	SAMN38120836	clinical	cd_8_group_56299	cd_4_group_59614	cd_2_group_57829
PDT002095174.1	PDS000002252.167	SAMN40210754	clinical	cd_8_group_56299	cd_4_group_59614	cd_2_group_57829
PDT000002858.3	PDS000217830.37	SAMN02367873	environmental/other	cd_8_group_563	cd_4_group_507	-
PDT000194775.1	PDS000217830.37	SAMN02367871	environmental/other	cd_8_group_563	cd_4_group_507	-
PDT000099276.2	PDS000049355.17	SAMN04363355	clinical	cd_8_group_5630	-	-
PDT002488047.1	PDS000049355.17	SAMN44890986	clinical	cd_8_group_5630	-	-
PDT000679214.1	PDS000049355.17	SAMN14050983	environmental/other	cd_8_group_5630	cd_4_group_27398	-
PDT000679216.1	PDS000049355.17	SAMN14050932	environmental/other	cd_8_group_5630	cd_4_group_27398	-
PDT000587910.1	PDS000049355.17	SAMN12775382	environmental/other	cd_8_group_5630	cd_4_group_27398	cd_2_group_25379
PDT000587911.1	PDS000049355.17	SAMN12775383	environmental/other	cd_8_group_5630	cd_4_group_27398	cd_2_group_25379
PDT000587912.1	PDS000049355.17	SAMN12775384	environmental/other	cd_8_group_5630	cd_4_group_27398	cd_2_group_25379
PDT000587918.1	PDS000049355.17	SAMN12775392	environmental/other	cd_8_group_5630	cd_4_group_27398	cd_2_group_25379
PDT000587919.1	PDS000049355.17	SAMN12775390	environmental/other	cd_8_group_5630	cd_4_group_27398	cd_2_group_25379
PDT000587920.1	PDS000049355.17	SAMN12775389	environmental/other	cd_8_group_5630	cd_4_group_27398	cd_2_group_25379
PDT000587921.1	PDS000049355.17	SAMN12775388	environmental/other	cd_8_group_5630	cd_4_group_27398	cd_2_group_25379
PDT000587924.1	PDS000049355.17	SAMN12775391	environmental/other	cd_8_group_5630	cd_4_group_27398	cd_2_group_25379
PDT000587936.1	PDS000049355.17	SAMN12775558	environmental/other	cd_8_group_5630	cd_4_group_27398	cd_2_group_25379
PDT000587937.1	PDS000049355.17	SAMN12775508	environmental/other	cd_8_group_5630	cd_4_group_27398	cd_2_group_25379
PDT000587938.1	PDS000049355.17	SAMN12775553	environmental/other	cd_8_group_5630	cd_4_group_27398	cd_2_group_25379
PDT000587941.1	PDS000049355.17	SAMN12775549	environmental/other	cd_8_group_5630	cd_4_group_27398	cd_2_group_25379
PDT000587942.1	PDS000049355.17	SAMN12775543	environmental/other	cd_8_group_5630	cd_4_group_27398	cd_2_group_25379
PDT000587947.1	PDS000049355.17	SAMN12775547	environmental/other	cd_8_group_5630	cd_4_group_27398	cd_2_group_25379
PDT000592135.1	PDS000049355.17	SAMN12822783	environmental/other	cd_8_group_5630	cd_4_group_27398	cd_2_group_25379
PDT000611496.1	PDS000049355.17	SAMN13057318	environmental/other	cd_8_group_5630	cd_4_group_27398	cd_2_group_25379
PDT000611497.1	PDS000049355.17	SAMN13057317	environmental/other	cd_8_group_5630	cd_4_group_27398	cd_2_group_25379
PDT000611508.1	PDS000049355.17	SAMN13057316	environmental/other	cd_8_group_5630	cd_4_group_27398	cd_2_group_25379
PDT000679224.1	PDS000049355.17	SAMN14050938	environmental/other	cd_8_group_5630	cd_4_group_27398	cd_2_group_25379
PDT001972314.1	PDS000066722.22	SAMN38120991	clinical	cd_8_group_56300	cd_4_group_59615	cd_2_group_57830
PDT001984736.1	PDS000066722.22	SAMN38250130	clinical	cd_8_group_56300	cd_4_group_59615	cd_2_group_57830
PDT001984741.1	PDS000066722.22	SAMN38250126	clinical	cd_8_group_56300	cd_4_group_59615	cd_2_group_57830
PDT001992828.1	PDS000066722.22	SAMN38331106	clinical	cd_8_group_56300	cd_4_group_59615	cd_2_group_57830
PDT002591601.1	PDS000027067.291	SAMN46410820	clinical	cd_8_group_56301	cd_4_group_59616	-
PDT002608919.1	PDS000027067.291	SAMN46535445	clinical	cd_8_group_56301	cd_4_group_59616	-
PDT002812972.1	PDS000027067.291	SAMN49555879	clinical	cd_8_group_56301	cd_4_group_59616	-
PDT001972318.1	PDS000027067.291	SAMN38120985	clinical	cd_8_group_56301	cd_4_group_59616	cd_2_group_57831
PDT002304678.1	PDS000027067.291	SAMN43071776	clinical	cd_8_group_56301	cd_4_group_59616	cd_2_group_57831
PDT002344159.1	PDS000027067.291	SAMN43387806	clinical	cd_8_group_56301	cd_4_group_59616	cd_2_group_57831
PDT002347619.1	PDS000027067.291	SAMN43432945	clinical	cd_8_group_56301	cd_4_group_59616	cd_2_group_57831
PDT002388613.1	PDS000027067.291	SAMN43817837	clinical	cd_8_group_56301	cd_4_group_59616	cd_2_group_57831
PDT002402309.1	PDS000027067.291	SAMN44002705	clinical	cd_8_group_56301	cd_4_group_59616	cd_2_group_57831
PDT002567461.1	PDS000027067.291	SAMN46278524	clinical	cd_8_group_56301	cd_4_group_59616	cd_2_group_57831
PDT002590441.1	PDS000027067.291	SAMN46402999	clinical	cd_8_group_56301	cd_4_group_59616	cd_2_group_57831
PDT002680764.1	PDS000027067.291	SAMEA117832744	clinical	cd_8_group_56301	cd_4_group_59616	cd_2_group_57831
PDT002807514.1	PDS000027067.291	SAMN49167797	clinical	cd_8_group_56301	cd_4_group_59616	cd_2_group_57831
PDT002836370.1	PDS000027067.291	SAMN49961509	clinical	cd_8_group_56301	cd_4_group_59616	cd_2_group_57831
PDT002859653.1	PDS000027067.291	SAMN50278236	clinical	cd_8_group_56301	cd_4_group_59616	cd_2_group_57831
PDT002865864.1	PDS000027067.291	SAMN50311065	clinical	cd_8_group_56301	cd_4_group_59616	cd_2_group_57831
PDT002872009.1	PDS000027067.291	SAMN50447267	clinical	cd_8_group_56301	cd_4_group_59616	cd_2_group_57831
PDT002875311.1	PDS000027067.291	SAMN50505151	clinical	cd_8_group_56301	cd_4_group_59616	cd_2_group_57831
PDT002883692.1	PDS000027067.291	SAMN50612350	clinical	cd_8_group_56301	cd_4_group_59616	cd_2_group_57831
PDT002898433.1	PDS000027067.291	SAMN50780936	clinical	cd_8_group_56301	cd_4_group_59616	cd_2_group_57831
PDT001972364.1	PDS000165418.1	SAMN38122052	clinical	cd_8_group_56302	cd_4_group_59618	cd_2_group_57833
PDT001972379.1	PDS000165418.1	SAMN38122091	clinical	cd_8_group_56302	cd_4_group_59618	cd_2_group_57833
PDT002381067.1	PDS000227928.1	SAMN43695204	clinical	cd_8_group_56303	-	-
PDT002446359.1	PDS000227928.1	SAMN44512550	clinical	cd_8_group_56303	-	-
PDT002710060.1	PDS000227928.1	SAMN47834785	clinical	cd_8_group_56303	-	-
PDT001972369.1	PDS000227928.1	SAMN38122065	clinical	cd_8_group_56303	cd_4_group_59619	-
PDT002080002.1	PDS000227928.1	SAMN39953938	clinical	cd_8_group_56303	cd_4_group_59619	-
PDT001972387.1	PDS000028553.82	SAMN38122154	clinical	cd_8_group_56304	cd_4_group_59620	-
PDT002077679.1	PDS000028553.82	SAMN39934069	clinical	cd_8_group_56304	cd_4_group_59620	-
PDT001972414.1	PDS000032435.31	SAMN38122231	clinical	cd_8_group_56305	cd_4_group_59621	-
PDT002190046.1	PDS000032435.31	SAMN41720266	clinical	cd_8_group_56305	cd_4_group_59621	-
PDT002191344.1	PDS000032435.31	SAMN41750307	clinical	cd_8_group_56305	cd_4_group_59621	-
PDT002317148.1	PDS000032435.31	SAMN43148038	clinical	cd_8_group_56305	cd_4_group_59621	-
PDT002456304.1	PDS000085419.13	SAMN44247746	clinical	cd_8_group_56306	-	-
PDT001972436.1	PDS000085419.13	SAMN38122252	clinical	cd_8_group_56306	cd_4_group_59622	cd_2_group_57834
PDT002141980.1	PDS000085419.13	SAMN41019626	clinical	cd_8_group_56306	cd_4_group_59622	cd_2_group_57834
PDT002451910.1	PDS000085419.13	SAMN44536884	clinical	cd_8_group_56306	cd_4_group_68158	-
PDT002461254.1	PDS000085419.13	SAMN44655105	clinical	cd_8_group_56306	cd_4_group_68158	-
PDT002746837.1	PDS000085419.13	SAMN48287281	clinical	cd_8_group_56306	cd_4_group_68158	-
PDT001972462.1	PDS000239639.11	SAMN38123137	environmental/other	cd_8_group_56307	cd_4_group_59623	-
PDT002110186.1	PDS000239639.11	SAMN40418804	clinical	cd_8_group_56307	cd_4_group_59623	-
PDT002066982.1	PDS000239639.11	SAMN39650660	clinical	cd_8_group_56307	cd_4_group_59623	cd_2_group_59074
PDT002077702.1	PDS000239639.11	SAMN39934148	clinical	cd_8_group_56307	cd_4_group_59623	cd_2_group_59074
PDT001972471.1	PDS000099833.5	SAMN38123167	environmental/other	cd_8_group_56308	cd_4_group_59624	cd_2_group_57836
PDT002130432.1	PDS000099833.5	SAMN40739555	clinical	cd_8_group_56308	cd_4_group_59624	cd_2_group_57836
PDT002141156.1	PDS000099833.5	SAMN41006934	clinical	cd_8_group_56308	cd_4_group_59624	cd_2_group_57836
PDT001972483.1	PDS000046794.22	SAMN30806944	clinical	cd_8_group_56309	cd_4_group_59625	cd_2_group_57837
PDT001972498.1	PDS000046794.22	SAMN30806929	clinical	cd_8_group_56309	cd_4_group_59625	cd_2_group_57837
PDT000099285.2	PDS000223839.40	SAMN04363364	clinical	cd_8_group_5631	cd_4_group_5432	cd_2_group_4827
PDT000120363.2	PDS000223839.40	SAMN04574860	clinical	cd_8_group_5631	cd_4_group_5432	cd_2_group_4827
PDT001972484.1	PDS000046794.22	SAMN30806943	clinical	cd_8_group_56310	cd_4_group_59626	cd_2_group_57838
PDT001972499.1	PDS000046794.22	SAMN30806928	clinical	cd_8_group_56310	cd_4_group_59626	cd_2_group_57838
PDT002308913.1	PDS000046794.22	SAMN40478837	clinical	cd_8_group_56311	-	-
PDT001972487.1	PDS000046794.22	SAMN30806942	clinical	cd_8_group_56311	cd_4_group_59628	cd_2_group_57840
PDT001972500.1	PDS000046794.22	SAMN30806927	clinical	cd_8_group_56311	cd_4_group_59628	cd_2_group_57840
PDT001972489.1	PDS000228376.60	SAMN30806938	clinical	cd_8_group_56312	cd_4_group_59629	cd_2_group_57841
PDT001972490.1	PDS000228376.60	SAMN30806937	clinical	cd_8_group_56312	cd_4_group_59629	cd_2_group_57841
PDT001972503.1	PDS000228376.60	SAMN30806923	clinical	cd_8_group_56312	cd_4_group_59629	cd_2_group_57841
PDT001972504.1	PDS000228376.60	SAMN30806922	clinical	cd_8_group_56312	cd_4_group_59629	cd_2_group_57841
PDT001972491.1	PDS000078401.62	SAMN30806935	clinical	cd_8_group_56313	cd_4_group_59630	cd_2_group_57842
PDT001972494.1	PDS000078401.62	SAMN30806934	clinical	cd_8_group_56313	cd_4_group_59630	cd_2_group_57842
PDT001972497.1	PDS000078401.62	SAMN30806931	clinical	cd_8_group_56313	cd_4_group_59630	cd_2_group_57842
PDT001972506.1	PDS000078401.62	SAMN30806920	clinical	cd_8_group_56313	cd_4_group_59630	cd_2_group_57842
PDT001972492.1	PDS000241205.3	SAMN30806936	clinical	cd_8_group_56314	cd_4_group_59631	cd_2_group_57843
PDT001972505.1	PDS000241205.3	SAMN30806921	clinical	cd_8_group_56314	cd_4_group_59631	cd_2_group_57843
PDT001972493.1	PDS000078401.62	SAMN30806933	clinical	cd_8_group_56315	cd_4_group_59632	cd_2_group_57844
PDT001972507.1	PDS000078401.62	SAMN30806918	clinical	cd_8_group_56315	cd_4_group_59632	cd_2_group_57844
PDT001972495.1	PDS000078401.62	SAMN30806932	clinical	cd_8_group_56316	cd_4_group_59633	cd_2_group_57845
PDT001972508.1	PDS000078401.62	SAMN30806917	clinical	cd_8_group_56316	cd_4_group_59633	cd_2_group_57845
PDT002871584.1	PDS000144687.14	SAMN50279087	clinical	cd_8_group_56317	-	-
PDT001972496.1	PDS000144687.14	SAMN30806930	clinical	cd_8_group_56317	cd_4_group_59634	cd_2_group_57846
PDT001972510.1	PDS000144687.14	SAMN30806915	clinical	cd_8_group_56317	cd_4_group_59634	cd_2_group_57846
PDT001973234.1	PDS000027938.307	SAMN38142901	clinical	cd_8_group_56318	cd_4_group_59635	cd_2_group_57847
PDT002397016.1	PDS000027938.307	SAMN43963301	clinical	cd_8_group_56318	cd_4_group_59635	cd_2_group_57847
PDT002401782.1	PDS000027938.307	SAMN44007220	clinical	cd_8_group_56318	cd_4_group_59635	cd_2_group_57847
PDT001973237.1	PDS000028763.14	SAMN38142902	clinical	cd_8_group_56319	cd_4_group_59636	cd_2_group_57848
PDT001986632.1	PDS000028763.14	SAMN38280832	clinical	cd_8_group_56319	cd_4_group_59636	cd_2_group_57848
PDT001570302.1	PDS000031955.19	SAMN26330830	clinical	cd_8_group_5632	-	-
PDT001570408.1	PDS000031955.19	SAMN26330859	clinical	cd_8_group_5632	-	-
PDT002133874.1	PDS000031955.19	SAMN40623639	clinical	cd_8_group_5632	-	-
PDT001570469.1	PDS000031955.19	SAMN26330834	clinical	cd_8_group_5632	cd_4_group_5433	-
PDT000099286.4	PDS000031955.19	SAMN04363365	clinical	cd_8_group_5632	cd_4_group_5433	cd_2_group_4828
PDT000371881.1	PDS000031955.19	SAMN09943897	clinical	cd_8_group_5632	cd_4_group_5433	cd_2_group_4828
PDT001570285.1	PDS000031955.19	SAMN26330899	clinical	cd_8_group_5632	cd_4_group_5433	cd_2_group_51415
PDT001570293.1	PDS000031955.19	SAMN26330892	clinical	cd_8_group_5632	cd_4_group_5433	cd_2_group_51415
PDT001973762.1	PDS000165753.1	SAMN38143636	clinical	cd_8_group_56320	cd_4_group_59638	cd_2_group_57849
PDT001975516.1	PDS000165753.1	SAMN38184131	clinical	cd_8_group_56320	cd_4_group_59638	cd_2_group_57849
PDT001973798.1	PDS000023915.241	SAMN38144761	clinical	cd_8_group_56321	cd_4_group_59639	cd_2_group_57850
PDT002025069.1	PDS000023915.241	SAMN38772905	clinical	cd_8_group_56321	cd_4_group_59639	cd_2_group_57850
PDT002025092.1	PDS000023915.241	SAMN38772928	clinical	cd_8_group_56321	cd_4_group_59639	cd_2_group_57850
PDT001973799.1	PDS000027794.63	SAMN38144765	clinical	cd_8_group_56322	cd_4_group_59640	cd_2_group_57851
PDT002070496.1	PDS000027794.63	SAMN39726648	clinical	cd_8_group_56322	cd_4_group_59640	cd_2_group_57851
PDT001973805.1	PDS000044110.13	SAMN38144780	clinical	cd_8_group_56323	cd_4_group_59641	cd_2_group_57852
PDT001987456.1	PDS000044110.13	SAMN38283172	clinical	cd_8_group_56323	cd_4_group_59641	cd_2_group_57852
PDT001973821.1	PDS000165629.2	SAMN38144793	clinical	cd_8_group_56324	cd_4_group_59642	cd_2_group_57854
PDT001973829.1	PDS000165629.2	SAMN38144791	clinical	cd_8_group_56324	cd_4_group_59642	cd_2_group_57854
PDT001973834.1	PDS000165629.2	SAMN38144798	clinical	cd_8_group_56324	cd_4_group_59642	cd_2_group_57854
PDT001985427.1	PDS000165629.2	SAMN38266033	clinical	cd_8_group_56324	cd_4_group_59642	cd_2_group_57854
PDT001985437.1	PDS000165629.2	SAMN38266054	clinical	cd_8_group_56324	cd_4_group_59642	cd_2_group_57854
PDT001985475.1	PDS000165629.2	SAMN38266047	clinical	cd_8_group_56324	cd_4_group_59642	cd_2_group_57854
PDT001973827.1	PDS000026970.1233	SAMN38144802	clinical	cd_8_group_56325	cd_4_group_59643	cd_2_group_57855
PDT002012046.1	PDS000026970.1233	SAMN38518611	clinical	cd_8_group_56325	cd_4_group_59643	cd_2_group_57855
PDT001973841.1	PDS000165636.1	SAMN38144819	clinical	cd_8_group_56326	cd_4_group_59645	cd_2_group_57857
PDT001973896.1	PDS000165636.1	SAMN38144860	clinical	cd_8_group_56326	cd_4_group_59645	cd_2_group_57857
PDT001973861.1	PDS000009725.181	SAMN38144833	clinical	cd_8_group_56327	cd_4_group_59648	cd_2_group_57859
PDT002011992.1	PDS000009725.181	SAMN38518531	clinical	cd_8_group_56327	cd_4_group_59648	cd_2_group_57859
PDT002018404.1	PDS000009725.181	SAMN38691606	clinical	cd_8_group_56327	cd_4_group_59648	cd_2_group_57859
PDT002018452.1	PDS000009725.181	SAMN38691674	clinical	cd_8_group_56327	cd_4_group_59648	cd_2_group_57859
PDT002018530.1	PDS000009725.181	SAMN38692806	clinical	cd_8_group_56327	cd_4_group_59648	cd_2_group_57859
PDT001973862.1	PDS000169251.1	SAMN38144838	clinical	cd_8_group_56328	cd_4_group_59649	-
PDT002018466.1	PDS000169251.1	SAMN38692535	clinical	cd_8_group_56328	cd_4_group_59649	-
PDT001973866.1	PDS000029636.1094	SAMN38144858	clinical	cd_8_group_56329	cd_4_group_59650	cd_2_group_57860
PDT001992897.1	PDS000029636.1094	SAMN38332656	clinical	cd_8_group_56329	cd_4_group_59650	cd_2_group_57860
PDT001994578.1	PDS000029636.1094	SAMN38344916	clinical	cd_8_group_56329	cd_4_group_59650	cd_2_group_57860
PDT002167928.1	PDS000028314.466	SAMN41145937	clinical	cd_8_group_5633	-	-
PDT000405016.1	PDS000028314.466	SAMN10396378	clinical	cd_8_group_5633	cd_4_group_5434	-
PDT000624041.1	PDS000028314.466	SAMN13197529	clinical	cd_8_group_5633	cd_4_group_5434	-
PDT002167229.1	PDS000028314.466	SAMN41413178	clinical	cd_8_group_5633	cd_4_group_5434	-
PDT000306574.2	PDS000028314.466	SAMN08939264	clinical	cd_8_group_5633	cd_4_group_5434	cd_2_group_14492
PDT000388561.1	PDS000028314.466	SAMN10177000	clinical	cd_8_group_5633	cd_4_group_5434	cd_2_group_14492
PDT000397445.1	PDS000028314.466	SAMN10320153	clinical	cd_8_group_5633	cd_4_group_5434	cd_2_group_14492
PDT000417586.1	PDS000028314.466	SAMN10590538	clinical	cd_8_group_5633	cd_4_group_5434	cd_2_group_14492
PDT001222255.1	PDS000028314.466	SAMN24894435	clinical	cd_8_group_5633	cd_4_group_5434	cd_2_group_14492
PDT001393457.1	PDS000028314.466	SAMEA7881273	NULL	cd_8_group_5633	cd_4_group_5434	cd_2_group_14492
PDT001485238.1	PDS000028314.466	SAMEA111405625	clinical	cd_8_group_5633	cd_4_group_5434	cd_2_group_14492
PDT001485239.1	PDS000028314.466	SAMEA111405626	clinical	cd_8_group_5633	cd_4_group_5434	cd_2_group_14492
PDT001953993.1	PDS000028314.466	SAMN37992576	clinical	cd_8_group_5633	cd_4_group_5434	cd_2_group_14492
PDT002152646.1	PDS000028314.466	SAMN41144903	clinical	cd_8_group_5633	cd_4_group_5434	cd_2_group_14492
PDT002167930.1	PDS000028314.466	SAMN41145939	clinical	cd_8_group_5633	cd_4_group_5434	cd_2_group_14492
PDT000099289.2	PDS000028314.466	SAMN04363368	clinical	cd_8_group_5633	cd_4_group_5434	cd_2_group_4829
PDT000237361.2	PDS000028314.466	SAMN07569018	clinical	cd_8_group_5633	cd_4_group_5434	cd_2_group_4829
PDT000376644.1	PDS000028314.466	SAMN10058732	clinical	cd_8_group_5633	cd_4_group_5434	cd_2_group_4829
PDT000451462.1	PDS000028314.466	SAMEA55106668	clinical	cd_8_group_5633	cd_4_group_5434	cd_2_group_4829
PDT000921401.1	PDS000028314.466	SAMN17138735	clinical	cd_8_group_5633	cd_4_group_5434	cd_2_group_4829
PDT001293131.1	PDS000028314.466	SAMN27743073	clinical	cd_8_group_5633	cd_4_group_5434	cd_2_group_4829
PDT001480947.1	PDS000028314.466	SAMD00078700	NULL	cd_8_group_5633	cd_4_group_5434	cd_2_group_4829
PDT001480955.1	PDS000028314.466	SAMD00078708	NULL	cd_8_group_5633	cd_4_group_5434	cd_2_group_4829
PDT001480973.1	PDS000028314.466	SAMD00078726	NULL	cd_8_group_5633	cd_4_group_5434	cd_2_group_4829
PDT002109836.1	PDS000028314.466	SAMN40405446	clinical	cd_8_group_5633	cd_4_group_5434	cd_2_group_4829
PDT000211724.2	PDS000028314.466	SAMN07152319	clinical	cd_8_group_5633	cd_4_group_5434	cd_2_group_9487
PDT000211777.2	PDS000028314.466	SAMN07152384	clinical	cd_8_group_5633	cd_4_group_5434	cd_2_group_9487
PDT000211795.2	PDS000028314.466	SAMN07152422	clinical	cd_8_group_5633	cd_4_group_5434	cd_2_group_9487
PDT000214443.2	PDS000028314.466	SAMN07180436	clinical	cd_8_group_5633	cd_4_group_5434	cd_2_group_9487
PDT000214703.2	PDS000028314.466	SAMN07180795	clinical	cd_8_group_5633	cd_4_group_5434	cd_2_group_9487
PDT000329405.1	PDS000028314.466	SAMN09423195	clinical	cd_8_group_5633	cd_4_group_5434	cd_2_group_9487
PDT000332900.1	PDS000028314.466	SAMN09459085	clinical	cd_8_group_5633	cd_4_group_5434	cd_2_group_9487
PDT000335092.1	PDS000028314.466	SAMN09475919	clinical	cd_8_group_5633	cd_4_group_5434	cd_2_group_9487
PDT000340249.1	PDS000028314.466	SAMN09531042	clinical	cd_8_group_5633	cd_4_group_5434	cd_2_group_9487
PDT000340292.1	PDS000028314.466	SAMN09531090	clinical	cd_8_group_5633	cd_4_group_5434	cd_2_group_9487
PDT000380599.1	PDS000028314.466	SAMN10087112	clinical	cd_8_group_5633	cd_4_group_5434	cd_2_group_9487
PDT000452298.1	PDS000028314.466	SAMEA4731305	clinical	cd_8_group_5633	cd_4_group_5434	cd_2_group_9487
PDT000456912.1	PDS000028314.466	SAMN10848549	clinical	cd_8_group_5633	cd_4_group_5434	cd_2_group_9487
PDT000464340.1	PDS000028314.466	SAMN10887397	clinical	cd_8_group_5633	cd_4_group_5434	cd_2_group_9487
PDT000478600.1	PDS000028314.466	SAMN11149076	clinical	cd_8_group_5633	cd_4_group_5434	cd_2_group_9487
PDT000932165.1	PDS000028314.466	SAMN17308518	clinical	cd_8_group_5633	cd_4_group_5434	cd_2_group_9487
PDT000932334.1	PDS000028314.466	SAMN17310504	clinical	cd_8_group_5633	cd_4_group_5434	cd_2_group_9487
PDT000968139.1	PDS000028314.466	SAMN17935400	clinical	cd_8_group_5633	cd_4_group_5434	cd_2_group_9487
PDT001102379.1	PDS000028314.466	SAMN20527874	clinical	cd_8_group_5633	cd_4_group_5434	cd_2_group_9487
PDT001485195.1	PDS000028314.466	SAMEA111405582	clinical	cd_8_group_5633	cd_4_group_5434	cd_2_group_9487
PDT002202664.1	PDS000028314.466	SAMN41793918	clinical	cd_8_group_5633	cd_4_group_63775	cd_2_group_62315
PDT002202745.1	PDS000028314.466	SAMN41794055	clinical	cd_8_group_5633	cd_4_group_63775	cd_2_group_62315
PDT002726062.1	PDS000028314.466	SAMN48081291	clinical	cd_8_group_5633	cd_4_group_66142	-
PDT002336082.1	PDS000028314.466	SAMN43280803	clinical	cd_8_group_5633	cd_4_group_66142	cd_2_group_64849
PDT002336083.1	PDS000028314.466	SAMN43280802	clinical	cd_8_group_5633	cd_4_group_66142	cd_2_group_64849
PDT002336108.1	PDS000028314.466	SAMN43280823	clinical	cd_8_group_5633	cd_4_group_66142	cd_2_group_64849
PDT002336109.1	PDS000028314.466	SAMN43280822	clinical	cd_8_group_5633	cd_4_group_66142	cd_2_group_64849
PDT002336115.1	PDS000028314.466	SAMN43280817	clinical	cd_8_group_5633	cd_4_group_66142	cd_2_group_64849
PDT002336118.1	PDS000028314.466	SAMN43280796	clinical	cd_8_group_5633	cd_4_group_66142	cd_2_group_64849
PDT002336120.1	PDS000028314.466	SAMN43280813	clinical	cd_8_group_5633	cd_4_group_66142	cd_2_group_64849
PDT002336124.1	PDS000028314.466	SAMN43280808	clinical	cd_8_group_5633	cd_4_group_66142	cd_2_group_64849
PDT002692655.1	PDS000028314.466	SAMN47640245	clinical	cd_8_group_5633	cd_4_group_66142	cd_2_group_64849
PDT002712043.1	PDS000028314.466	SAMN47865610	clinical	cd_8_group_5633	cd_4_group_66142	cd_2_group_64849
PDT001973905.1	PDS000079938.5	SAMN38144872	clinical	cd_8_group_56330	cd_4_group_59653	cd_2_group_57864
PDT002156617.1	PDS000079938.5	SAMN41232155	clinical	cd_8_group_56330	cd_4_group_59653	cd_2_group_57864
PDT001973911.1	PDS000127718.470	SAMN38144893	clinical	cd_8_group_56331	cd_4_group_59655	cd_2_group_57866
PDT001994569.1	PDS000127718.470	SAMN38344926	clinical	cd_8_group_56331	cd_4_group_59655	cd_2_group_57866
PDT002036173.1	PDS000127718.470	SAMN38969782	clinical	cd_8_group_56331	cd_4_group_59655	cd_2_group_57866
PDT001973927.1	PDS000127718.470	SAMN38145099	clinical	cd_8_group_56332	cd_4_group_59656	cd_2_group_57867
PDT001975522.1	PDS000127718.470	SAMN38184857	clinical	cd_8_group_56332	cd_4_group_59656	cd_2_group_57867
PDT001973939.1	PDS000028829.10	SAMN38145193	environmental/other	cd_8_group_56333	cd_4_group_59658	cd_2_group_57869
PDT002064669.1	PDS000028829.10	SAMN39623700	environmental/other	cd_8_group_56333	cd_4_group_59658	cd_2_group_57869
PDT002064677.1	PDS000028829.10	SAMN39623703	environmental/other	cd_8_group_56333	cd_4_group_59658	cd_2_group_57869
PDT002067793.1	PDS000028829.10	SAMN39656984	environmental/other	cd_8_group_56333	cd_4_group_59658	cd_2_group_57869
PDT002067794.1	PDS000028829.10	SAMN39656983	environmental/other	cd_8_group_56333	cd_4_group_59658	cd_2_group_57869
PDT001974035.1	PDS000004418.691	SAMN38148581	clinical	cd_8_group_56334	cd_4_group_59659	cd_2_group_57871
PDT001974430.1	PDS000004418.691	SAMN38163995	clinical	cd_8_group_56334	cd_4_group_59659	cd_2_group_57871
PDT002011152.1	PDS000004418.691	SAMN38501200	clinical	cd_8_group_56334	cd_4_group_59659	cd_2_group_57871
PDT002332498.1	PDS000029636.1094	SAMN43286102	clinical	cd_8_group_56335	-	-
PDT001974177.1	PDS000029636.1094	SAMN38156462	clinical	cd_8_group_56335	cd_4_group_59664	-
PDT002188795.1	PDS000029636.1094	SAMN41686319	clinical	cd_8_group_56335	cd_4_group_59664	-
PDT001974242.1	PDS000220816.64	SAMN38162432	clinical	cd_8_group_56336	cd_4_group_59665	-
PDT001983506.1	PDS000220816.64	SAMN38228223	clinical	cd_8_group_56336	cd_4_group_59665	-
PDT001974263.1	PDS000085033.695	SAMN38162457	clinical	cd_8_group_56337	cd_4_group_59668	cd_2_group_57878
PDT002045608.1	PDS000085033.695	SAMN39241346	clinical	cd_8_group_56337	cd_4_group_59668	cd_2_group_57878
PDT001974267.1	PDS000004404.200	SAMN38162451	clinical	cd_8_group_56338	-	-
PDT002343204.1	PDS000004404.200	SAMN43398737	clinical	cd_8_group_56338	-	-
PDT001974274.1	PDS000005910.147	SAMN38162466	environmental/other	cd_8_group_56339	cd_4_group_59669	-
PDT002521620.1	PDS000005910.147	SAMN45241827	clinical	cd_8_group_56339	cd_4_group_59669	-
PDT000099303.2	PDS000001471.50	SAMN04363383	clinical	cd_8_group_5634	cd_4_group_5435	-
PDT000099638.2	PDS000001471.50	SAMN04363785	clinical	cd_8_group_5634	cd_4_group_5435	-
PDT001974344.1	PDS000053720.6	SAMN38163754	clinical	cd_8_group_56340	cd_4_group_59670	-
PDT002202925.1	PDS000053720.6	SAMN41805263	clinical	cd_8_group_56340	cd_4_group_59670	-
PDT001974376.1	PDS000008140.21	SAMN38163859	clinical	cd_8_group_56341	cd_4_group_59671	cd_2_group_57880
PDT001984475.1	PDS000008140.21	SAMN38247567	clinical	cd_8_group_56341	cd_4_group_59671	cd_2_group_57880
PDT001974390.1	PDS000181391.2	SAMN38163872	clinical	cd_8_group_56342	cd_4_group_59672	cd_2_group_57881
PDT002146619.1	PDS000181391.2	SAMN41082730	clinical	cd_8_group_56342	cd_4_group_59672	cd_2_group_57881
PDT002188758.1	PDS000181391.2	SAMN41686236	clinical	cd_8_group_56342	cd_4_group_59672	cd_2_group_57881
PDT001974401.1	PDS000001269.24	SAMN38163888	clinical	cd_8_group_56343	-	-
PDT002674727.1	PDS000001269.24	SAMN47418206	clinical	cd_8_group_56343	-	-
PDT001974420.1	PDS000002230.73	SAMN38163909	environmental/other	cd_8_group_56344	cd_4_group_59673	cd_2_group_57882
PDT001985017.1	PDS000002230.73	SAMN38264832	environmental/other	cd_8_group_56344	cd_4_group_59673	cd_2_group_57882
PDT001974866.1	PDS000239639.11	SAMN38156105	environmental/other	cd_8_group_56345	-	-
PDT002232352.1	PDS000239639.11	SAMN42115839	environmental/other	cd_8_group_56345	-	-
PDT001974868.1	PDS000026712.70	SAMN38156103	environmental/other	cd_8_group_56346	cd_4_group_59674	cd_2_group_57883
PDT001974908.1	PDS000026712.70	SAMN38156207	environmental/other	cd_8_group_56346	cd_4_group_59674	cd_2_group_57883
PDT001974967.1	PDS000239639.11	SAMN38156183	environmental/other	cd_8_group_56347	-	-
PDT001983588.1	PDS000239639.11	SAMN38225761	environmental/other	cd_8_group_56347	-	-
PDT001975041.1	PDS000165767.1	SAMN38156143	environmental/other	cd_8_group_56348	-	-
PDT001975042.1	PDS000165767.1	SAMN38156142	environmental/other	cd_8_group_56348	-	-
PDT001975081.1	PDS000016384.34	SAMN38180589	clinical	cd_8_group_56349	cd_4_group_59681	cd_2_group_57889
PDT001975090.1	PDS000016384.34	SAMN38180590	clinical	cd_8_group_56349	cd_4_group_59681	cd_2_group_57889
PDT000099306.2	PDS000026888.178	SAMN04363386	clinical	cd_8_group_5635	-	-
PDT001761818.1	PDS000026888.178	SAMN21890598	NULL	cd_8_group_5635	-	-
PDT001975409.1	PDS000166562.1	SAMN38182221	clinical	cd_8_group_56350	cd_4_group_59684	cd_2_group_57892
PDT001982590.1	PDS000166562.1	SAMN38225310	clinical	cd_8_group_56350	cd_4_group_59684	cd_2_group_57892
PDT001975413.1	PDS000127718.470	SAMN38182224	clinical	cd_8_group_56351	cd_4_group_59685	cd_2_group_57893
PDT001975415.1	PDS000127718.470	SAMN38182251	clinical	cd_8_group_56351	cd_4_group_59685	cd_2_group_57893
PDT001975418.1	PDS000166585.1	SAMN38182228	clinical	cd_8_group_56352	cd_4_group_59686	cd_2_group_57894
PDT001983734.1	PDS000166585.1	SAMN38228516	clinical	cd_8_group_56352	cd_4_group_59686	cd_2_group_57894
PDT001975452.1	PDS000179568.1	SAMN38184129	clinical	cd_8_group_56353	cd_4_group_59687	cd_2_group_57896
PDT002120225.1	PDS000179568.1	SAMN40575434	clinical	cd_8_group_56353	cd_4_group_59687	cd_2_group_57896
PDT001975453.1	PDS000028192.1216	SAMN38184175	clinical	cd_8_group_56354	cd_4_group_59688	cd_2_group_57897
PDT001985497.1	PDS000028192.1216	SAMN38266094	clinical	cd_8_group_56354	cd_4_group_59688	cd_2_group_57897
PDT002154218.1	PDS000028192.1216	SAMN41191138	clinical	cd_8_group_56354	cd_4_group_59688	cd_2_group_57897
PDT001975458.1	PDS000076604.959	SAMN38184130	clinical	cd_8_group_56355	-	-
PDT002450204.1	PDS000076604.959	SAMN44530510	clinical	cd_8_group_56355	-	-
PDT001975459.1	PDS000170418.1	SAMN38184124	clinical	cd_8_group_56356	cd_4_group_59689	cd_2_group_57898
PDT002034185.1	PDS000170418.1	SAMN38879722	clinical	cd_8_group_56356	cd_4_group_59689	cd_2_group_57898
PDT001975474.1	PDS000028037.419	SAMN38184211	clinical	cd_8_group_56357	cd_4_group_59690	cd_2_group_57899
PDT002011984.1	PDS000028037.419	SAMN38518538	clinical	cd_8_group_56357	cd_4_group_59690	cd_2_group_57899
PDT002094310.1	PDS000028037.419	SAMN40217591	clinical	cd_8_group_56357	cd_4_group_59690	cd_2_group_57899
PDT002292696.1	PDS000028037.419	SAMN43036834	clinical	cd_8_group_56357	cd_4_group_59690	cd_2_group_57899
PDT002343248.1	PDS000028037.419	SAMN43400037	clinical	cd_8_group_56357	cd_4_group_59690	cd_2_group_57899
PDT002388394.1	PDS000028037.419	SAMN43830988	clinical	cd_8_group_56357	cd_4_group_59690	cd_2_group_57899
PDT002388706.1	PDS000028037.419	SAMN43844498	clinical	cd_8_group_56357	cd_4_group_59690	cd_2_group_57899
PDT002400379.1	PDS000028037.419	SAMN43991275	clinical	cd_8_group_56357	cd_4_group_59690	cd_2_group_57899
PDT002468609.1	PDS000028037.419	SAMN44771654	clinical	cd_8_group_56357	cd_4_group_59690	cd_2_group_57899
PDT001975478.1	PDS000008441.198	SAMN38184186	clinical	cd_8_group_56358	-	-
PDT002018595.1	PDS000008441.198	SAMN38693049	clinical	cd_8_group_56358	-	-
PDT002810579.1	PDS000008441.198	SAMN49514432	clinical	cd_8_group_56358	-	-
PDT001975485.1	PDS000030751.3	SAMN38184203	clinical	cd_8_group_56359	-	-
PDT002400170.1	PDS000030751.3	SAMN43989079	clinical	cd_8_group_56359	-	-
PDT000099310.4	PDS000029735.4	SAMN04363390	clinical	cd_8_group_5636	-	-
PDT000180354.2	PDS000029735.4	SAMN06248102	clinical	cd_8_group_5636	-	-
PDT001975507.1	PDS000096049.3	SAMN38183700	clinical	cd_8_group_56360	cd_4_group_59692	-
PDT002276462.1	PDS000096049.3	SAMN42911598	clinical	cd_8_group_56360	cd_4_group_59692	-
PDT001975514.1	PDS000127718.470	SAMN38184856	clinical	cd_8_group_56361	cd_4_group_59693	cd_2_group_57902
PDT002179900.1	PDS000127718.470	SAMN41571937	clinical	cd_8_group_56361	cd_4_group_59693	cd_2_group_57902
PDT001975551.1	PDS000002410.90	SAMN38185159	clinical	cd_8_group_56362	cd_4_group_59696	cd_2_group_57905
PDT002262367.1	PDS000002410.90	SAMN42738745	clinical	cd_8_group_56362	cd_4_group_59696	cd_2_group_57905
PDT001975554.1	PDS000106202.8	SAMN38185152	clinical	cd_8_group_56363	-	-
PDT002138453.1	PDS000106202.8	SAMN40971681	clinical	cd_8_group_56363	-	-
PDT001975562.1	PDS000166588.1	SAMN38185157	clinical	cd_8_group_56364	cd_4_group_59697	cd_2_group_57906
PDT001983850.1	PDS000166588.1	SAMN38228963	clinical	cd_8_group_56364	cd_4_group_59697	cd_2_group_57906
PDT001975574.1	PDS000223839.40	SAMN38186304	clinical	cd_8_group_56365	cd_4_group_59698	cd_2_group_57907
PDT001975589.1	PDS000223839.40	SAMN38186301	clinical	cd_8_group_56365	cd_4_group_59698	cd_2_group_57907
PDT001987609.1	PDS000223839.40	SAMN38285177	clinical	cd_8_group_56365	cd_4_group_59698	cd_2_group_57907
PDT001975606.1	PDS000166809.1	SAMN38186297	clinical	cd_8_group_56366	cd_4_group_59699	cd_2_group_57908
PDT001987605.1	PDS000166809.1	SAMN38285171	clinical	cd_8_group_56366	cd_4_group_59699	cd_2_group_57908
PDT001975650.1	PDS000028807.75	SAMN38194187	environmental/other	cd_8_group_56367	cd_4_group_59701	cd_2_group_57911
PDT001975689.1	PDS000028807.75	SAMN38194186	environmental/other	cd_8_group_56367	cd_4_group_59701	cd_2_group_57911
PDT001975661.1	PDS000002394.21	SAMN38194211	environmental/other	cd_8_group_56368	cd_4_group_59703	cd_2_group_57913
PDT002049930.1	PDS000002394.21	SAMN39322278	environmental/other	cd_8_group_56368	cd_4_group_59703	cd_2_group_57913
PDT001975673.1	PDS000028072.16	SAMN38194196	clinical	cd_8_group_56369	cd_4_group_59704	cd_2_group_57915
PDT002011096.1	PDS000028072.16	SAMN38501009	clinical	cd_8_group_56369	cd_4_group_59704	cd_2_group_57915
PDT002017321.1	PDS000028072.16	SAMN38652337	clinical	cd_8_group_56369	cd_4_group_59704	cd_2_group_57915
PDT002019840.1	PDS000028072.16	SAMN38712593	clinical	cd_8_group_56369	cd_4_group_59704	cd_2_group_57915
PDT002037572.1	PDS000028072.16	SAMN39055125	clinical	cd_8_group_56369	cd_4_group_59704	cd_2_group_57915
PDT002055836.1	PDS000028072.16	SAMN39473277	clinical	cd_8_group_56369	cd_4_group_59704	cd_2_group_57915
PDT002608356.1	PDS000028072.16	SAMN46545488	clinical	cd_8_group_56369	cd_4_group_59704	cd_2_group_57915
PDT000099317.2	PDS000002827.9	SAMN04363397	clinical	cd_8_group_5637	cd_4_group_5437	cd_2_group_4831
PDT000099978.2	PDS000002827.9	SAMN04364143	clinical	cd_8_group_5637	cd_4_group_5437	cd_2_group_4831
PDT001977376.1	PDS000225132.1	SAMN38198951	clinical	cd_8_group_56370	cd_4_group_59707	-
PDT002708424.1	PDS000225132.1	SAMN47816773	clinical	cd_8_group_56370	cd_4_group_59707	-
PDT001977440.1	PDS000026948.328	SAMN38201953	clinical	cd_8_group_56371	cd_4_group_59709	cd_2_group_57917
PDT002036781.1	PDS000026948.328	SAMN38980745	clinical	cd_8_group_56371	cd_4_group_59709	cd_2_group_57917
PDT001981962.1	PDS000001378.490	SAMEA114604701	clinical	cd_8_group_56372	cd_4_group_59710	-
PDT002328779.1	PDS000001378.490	SAMEA115530208	clinical	cd_8_group_56372	cd_4_group_59710	-
PDT002619986.1	PDS000001378.490	SAMEA117648517	clinical	cd_8_group_56372	cd_4_group_59710	-
PDT001982032.1	PDS000077325.4	SAMEA114595432	NULL	cd_8_group_56373	cd_4_group_59712	-
PDT001985588.1	PDS000077325.4	SAMEA114595588	NULL	cd_8_group_56373	cd_4_group_59712	-
PDT001982033.1	PDS000065095.238	SAMEA114595434	NULL	cd_8_group_56374	cd_4_group_59713	cd_2_group_57919
PDT001985031.1	PDS000065095.238	SAMEA114595433	NULL	cd_8_group_56374	cd_4_group_59713	cd_2_group_57919
PDT001982034.1	PDS000065095.238	SAMEA114595435	NULL	cd_8_group_56375	-	-
PDT001985060.1	PDS000065095.238	SAMEA114595564	NULL	cd_8_group_56375	-	-
PDT001982043.1	PDS000065095.238	SAMEA114595481	NULL	cd_8_group_56376	cd_4_group_59714	-
PDT001985043.1	PDS000065095.238	SAMEA114595483	NULL	cd_8_group_56376	cd_4_group_59714	-
PDT001982085.1	PDS000065147.7	SAMEA114595595	NULL	cd_8_group_56377	-	-
PDT001985567.1	PDS000065147.7	SAMEA114595466	NULL	cd_8_group_56377	cd_4_group_59715	-
PDT001982045.1	PDS000065147.7	SAMEA114595486	NULL	cd_8_group_56377	cd_4_group_59715	cd_2_group_57920
PDT001985571.1	PDS000065147.7	SAMEA114595484	NULL	cd_8_group_56377	cd_4_group_59715	cd_2_group_57920
PDT001982057.1	PDS000166673.3	SAMEA114595524	NULL	cd_8_group_56378	cd_4_group_59716	-
PDT001982058.1	PDS000166673.3	SAMEA114595525	NULL	cd_8_group_56378	cd_4_group_59716	-
PDT001982062.1	PDS000065147.7	SAMEA114595532	NULL	cd_8_group_56379	cd_4_group_59717	cd_2_group_57921
PDT001985207.1	PDS000065147.7	SAMEA114595533	NULL	cd_8_group_56379	cd_4_group_59717	cd_2_group_57921
PDT000337433.1	PDS000003834.22	SAMN09493914	clinical	cd_8_group_5638	-	-
PDT002203168.1	PDS000003834.22	SAMN41794062	clinical	cd_8_group_5638	-	-
PDT000855160.1	PDS000003834.22	SAMN16364391	clinical	cd_8_group_5638	cd_4_group_35363	cd_2_group_33148
PDT001105759.1	PDS000003834.22	SAMN20666080	environmental/other	cd_8_group_5638	cd_4_group_35363	cd_2_group_33148
PDT000099320.2	PDS000003834.22	SAMN04363400	clinical	cd_8_group_5638	cd_4_group_5438	-
PDT000122805.2	PDS000003834.22	SAMN04600980	clinical	cd_8_group_5638	cd_4_group_5438	-
PDT002447414.1	PDS000003834.22	SAMN44500143	clinical	cd_8_group_5638	cd_4_group_68100	cd_2_group_66990
PDT002465161.1	PDS000003834.22	SAMN44678850	clinical	cd_8_group_5638	cd_4_group_68100	cd_2_group_66990
PDT001982067.1	PDS000065099.7	SAMEA114595543	NULL	cd_8_group_56380	cd_4_group_59718	cd_2_group_57922
PDT001985577.1	PDS000065099.7	SAMEA114595541	NULL	cd_8_group_56380	cd_4_group_59718	cd_2_group_57922
PDT001982097.1	PDS000166662.4	SAMEA114595701	NULL	cd_8_group_56381	-	-
PDT001984986.1	PDS000166662.4	SAMEA114595703	NULL	cd_8_group_56381	-	-
PDT001985602.1	PDS000166662.4	SAMEA114595732	NULL	cd_8_group_56382	cd_4_group_59719	-
PDT001982103.1	PDS000166662.4	SAMEA114595723	NULL	cd_8_group_56382	cd_4_group_59719	cd_2_group_57923
PDT001982107.1	PDS000166662.4	SAMEA114595731	NULL	cd_8_group_56382	cd_4_group_59719	cd_2_group_57923
PDT001984983.1	PDS000166662.4	SAMEA114595688	NULL	cd_8_group_56382	cd_4_group_59719	cd_2_group_57984
PDT001984988.1	PDS000166662.4	SAMEA114595733	NULL	cd_8_group_56382	cd_4_group_59719	cd_2_group_57984
PDT001985066.1	PDS000166662.4	SAMEA114595717	NULL	cd_8_group_56382	cd_4_group_59719	cd_2_group_57984
PDT001982109.1	PDS000166664.1	SAMEA114595738	NULL	cd_8_group_56383	-	-
PDT001984990.1	PDS000166664.1	SAMEA114595737	NULL	cd_8_group_56383	-	-
PDT001982275.1	PDS000001865.1027	SAMN38224713	clinical	cd_8_group_56384	-	-
PDT002539873.1	PDS000001865.1027	SAMN45874056	clinical	cd_8_group_56384	cd_4_group_69194	cd_2_group_68141
PDT002565977.1	PDS000001865.1027	SAMN46263097	clinical	cd_8_group_56384	cd_4_group_69194	cd_2_group_68141
PDT001982427.1	PDS000009466.607	SAMN38224744	clinical	cd_8_group_56385	-	-
PDT002829088.1	PDS000009466.607	SAMN49853857	clinical	cd_8_group_56385	-	-
PDT002848871.1	PDS000009466.607	SAMN50137504	clinical	cd_8_group_56385	-	-
PDT001982443.1	PDS000166557.3	SAMN38224797	clinical	cd_8_group_56386	cd_4_group_59721	cd_2_group_57927
PDT001982456.1	PDS000166557.3	SAMN38224799	clinical	cd_8_group_56386	cd_4_group_59721	cd_2_group_57927
PDT001982447.1	PDS000050024.10	SAMN38224805	clinical	cd_8_group_56387	cd_4_group_59722	cd_2_group_57928
PDT001993421.1	PDS000050024.10	SAMN38336061	clinical	cd_8_group_56387	cd_4_group_59722	cd_2_group_57928
PDT001982492.1	PDS000029000.144	SAMN38224938	clinical	cd_8_group_56388	cd_4_group_59725	cd_2_group_57932
PDT002041427.1	PDS000029000.144	SAMN39176466	clinical	cd_8_group_56388	cd_4_group_59725	cd_2_group_57932
PDT001982499.1	PDS000029488.25	SAMN38224939	clinical	cd_8_group_56389	cd_4_group_59726	cd_2_group_57933
PDT002331985.1	PDS000029488.25	SAMN43275804	clinical	cd_8_group_56389	cd_4_group_59726	cd_2_group_57933
PDT002364936.1	PDS000029488.25	SAMN43513462	clinical	cd_8_group_56389	cd_4_group_59726	cd_2_group_57933
PDT000099321.2	PDS000026954.54	SAMN04363401	clinical	cd_8_group_5639	-	-
PDT000223410.2	PDS000026954.54	SAMN07336028	clinical	cd_8_group_5639	-	-
PDT001982513.1	PDS000030799.8	SAMN38225026	clinical	cd_8_group_56390	cd_4_group_59727	-
PDT002639423.1	PDS000030799.8	SAMN46985607	environmental/other	cd_8_group_56390	cd_4_group_59727	cd_2_group_69240
PDT002639424.1	PDS000030799.8	SAMN46985606	environmental/other	cd_8_group_56390	cd_4_group_59727	cd_2_group_69240
PDT002639425.1	PDS000030799.8	SAMN46985605	environmental/other	cd_8_group_56390	cd_4_group_59727	cd_2_group_69240
PDT002639426.1	PDS000030799.8	SAMN46985604	environmental/other	cd_8_group_56390	cd_4_group_59727	cd_2_group_69240
PDT002639427.1	PDS000030799.8	SAMN46985603	environmental/other	cd_8_group_56390	cd_4_group_59727	cd_2_group_69240
PDT002639428.1	PDS000030799.8	SAMN46985602	environmental/other	cd_8_group_56390	cd_4_group_59727	cd_2_group_69240
PDT001982534.1	PDS000091283.7	SAMN38225042	clinical	cd_8_group_56391	cd_4_group_59728	cd_2_group_57934
PDT002067325.1	PDS000091283.7	SAMN39656495	clinical	cd_8_group_56391	cd_4_group_59728	cd_2_group_57934
PDT002680776.1	PDS000074375.13	SAMEA117832786	clinical	cd_8_group_56392	-	-
PDT001982538.1	PDS000074375.13	SAMN38225043	clinical	cd_8_group_56392	cd_4_group_59729	cd_2_group_57935
PDT002207537.1	PDS000074375.13	SAMN41845569	clinical	cd_8_group_56392	cd_4_group_59729	cd_2_group_57935
PDT002262836.1	PDS000074375.13	SAMN42744270	clinical	cd_8_group_56392	cd_4_group_59729	cd_2_group_57935
PDT002292480.1	PDS000074375.13	SAMEA115659113	clinical	cd_8_group_56392	cd_4_group_59729	cd_2_group_57935
PDT002292485.1	PDS000074375.13	SAMEA115659152	clinical	cd_8_group_56392	cd_4_group_59729	cd_2_group_57935
PDT002292809.1	PDS000074375.13	SAMEA115659122	clinical	cd_8_group_56392	cd_4_group_59729	cd_2_group_57935
PDT002292814.1	PDS000074375.13	SAMEA115659117	clinical	cd_8_group_56392	cd_4_group_59729	cd_2_group_57935
PDT002294079.1	PDS000074375.13	SAMEA115659121	clinical	cd_8_group_56392	cd_4_group_59729	cd_2_group_57935
PDT002294517.1	PDS000074375.13	SAMEA115659128	clinical	cd_8_group_56392	cd_4_group_59729	cd_2_group_57935
PDT002294617.1	PDS000074375.13	SAMEA115659120	clinical	cd_8_group_56392	cd_4_group_59729	cd_2_group_57935
PDT002294789.1	PDS000074375.13	SAMEA115659145	clinical	cd_8_group_56392	cd_4_group_59729	cd_2_group_57935
PDT002300784.1	PDS000074375.13	SAMEA115659104	clinical	cd_8_group_56392	cd_4_group_59729	cd_2_group_57935
PDT002300785.1	PDS000074375.13	SAMEA115659138	clinical	cd_8_group_56392	cd_4_group_59729	cd_2_group_57935
PDT002300786.1	PDS000074375.13	SAMEA115659142	clinical	cd_8_group_56392	cd_4_group_59729	cd_2_group_57935
PDT002300789.1	PDS000074375.13	SAMEA115659106	clinical	cd_8_group_56392	cd_4_group_59729	cd_2_group_57935
PDT002303225.1	PDS000074375.13	SAMEA115659086	clinical	cd_8_group_56392	cd_4_group_59729	cd_2_group_57935
PDT002337939.1	PDS000074375.13	SAMEA115659102	clinical	cd_8_group_56392	cd_4_group_59729	cd_2_group_57935
PDT002361326.1	PDS000074375.13	SAMEA115659036	clinical	cd_8_group_56392	cd_4_group_59729	cd_2_group_57935
PDT002381965.1	PDS000074375.13	SAMN43752827	clinical	cd_8_group_56392	cd_4_group_59729	cd_2_group_57935
PDT002680757.1	PDS000074375.13	SAMEA117832700	clinical	cd_8_group_56392	cd_4_group_59729	cd_2_group_57935
PDT002680889.1	PDS000074375.13	SAMEA117832662	clinical	cd_8_group_56392	cd_4_group_59729	cd_2_group_57935
PDT002680894.1	PDS000074375.13	SAMEA117832749	clinical	cd_8_group_56392	cd_4_group_59729	cd_2_group_57935
PDT002680982.1	PDS000074375.13	SAMEA117832406	clinical	cd_8_group_56392	cd_4_group_59729	cd_2_group_57935
PDT002681024.1	PDS000074375.13	SAMEA117832691	clinical	cd_8_group_56392	cd_4_group_59729	cd_2_group_57935
PDT002682157.1	PDS000074375.13	SAMEA117832421	clinical	cd_8_group_56392	cd_4_group_59729	cd_2_group_57935
PDT002682158.1	PDS000074375.13	SAMEA117832424	clinical	cd_8_group_56392	cd_4_group_59729	cd_2_group_57935
PDT002682201.1	PDS000074375.13	SAMEA117832733	clinical	cd_8_group_56392	cd_4_group_59729	cd_2_group_57935
PDT002682389.1	PDS000074375.13	SAMEA117832368	clinical	cd_8_group_56392	cd_4_group_59729	cd_2_group_57935
PDT002682393.1	PDS000074375.13	SAMEA117832374	clinical	cd_8_group_56392	cd_4_group_59729	cd_2_group_57935
PDT002682499.1	PDS000074375.13	SAMEA117832668	clinical	cd_8_group_56392	cd_4_group_59729	cd_2_group_57935
PDT002682503.1	PDS000074375.13	SAMEA117832677	clinical	cd_8_group_56392	cd_4_group_59729	cd_2_group_57935
PDT002682511.1	PDS000074375.13	SAMEA117832697	clinical	cd_8_group_56392	cd_4_group_59729	cd_2_group_57935
PDT002682512.1	PDS000074375.13	SAMEA117832698	clinical	cd_8_group_56392	cd_4_group_59729	cd_2_group_57935
PDT002682513.1	PDS000074375.13	SAMEA117832702	clinical	cd_8_group_56392	cd_4_group_59729	cd_2_group_57935
PDT002682531.1	PDS000074375.13	SAMEA117832758	clinical	cd_8_group_56392	cd_4_group_59729	cd_2_group_57935
PDT002292803.1	PDS000074375.13	SAMEA115659084	clinical	cd_8_group_56392	cd_4_group_59729	cd_2_group_63745
PDT002680978.1	PDS000074375.13	SAMEA117832396	clinical	cd_8_group_56392	cd_4_group_59729	cd_2_group_63745
PDT001982550.1	PDS000028192.1216	SAMN38225265	clinical	cd_8_group_56393	cd_4_group_59731	cd_2_group_57936
PDT002427353.1	PDS000028192.1216	SAMN44408473	clinical	cd_8_group_56393	cd_4_group_59731	cd_2_group_57936
PDT001982560.1	PDS000027037.562	SAMN38225288	clinical	cd_8_group_56394	cd_4_group_59732	-
PDT002407333.1	PDS000027037.562	SAMN44088016	clinical	cd_8_group_56394	cd_4_group_59732	-
PDT002539540.1	PDS000027037.562	SAMN45862675	clinical	cd_8_group_56394	cd_4_group_59732	-
PDT001982579.1	PDS000027037.562	SAMN38225280	clinical	cd_8_group_56395	cd_4_group_59733	-
PDT002446559.1	PDS000027037.562	SAMN44513492	clinical	cd_8_group_56395	cd_4_group_59733	-
PDT002832929.1	PDS000027037.562	SAMN49918099	clinical	cd_8_group_56395	cd_4_group_59733	cd_2_group_71279
PDT002832943.1	PDS000027037.562	SAMN49918253	clinical	cd_8_group_56395	cd_4_group_59733	cd_2_group_71279
PDT001982580.1	PDS000054022.22	SAMN38225311	environmental/other	cd_8_group_56396	-	-
PDT002341242.1	PDS000054022.22	SAMN43367817	environmental/other	cd_8_group_56396	-	-
PDT001982730.1	PDS000009725.181	SAMN38225564	clinical	cd_8_group_56397	cd_4_group_59734	cd_2_group_57938
PDT002014740.1	PDS000009725.181	SAMN38640873	clinical	cd_8_group_56397	cd_4_group_59734	cd_2_group_57938
PDT002034189.1	PDS000009725.181	SAMN38879725	clinical	cd_8_group_56397	cd_4_group_59734	cd_2_group_57938
PDT002036040.1	PDS000009725.181	SAMN38936853	clinical	cd_8_group_56397	cd_4_group_59734	cd_2_group_57938
PDT002041337.1	PDS000009725.181	SAMN39173466	clinical	cd_8_group_56397	cd_4_group_59734	cd_2_group_57938
PDT001983315.1	PDS000199562.1	SAMN38227445	clinical	cd_8_group_56398	-	-
PDT002392521.1	PDS000199562.1	SAMN43920636	clinical	cd_8_group_56398	-	-
PDT001983316.1	PDS000002218.949	SAMN38227446	environmental/other	cd_8_group_56399	-	-
PDT002168392.1	PDS000002218.949	SAMN41439214	environmental/other	cd_8_group_56399	-	-
PDT000002864.4	PDS000108885.163	SAMN02367886	environmental/other	cd_8_group_564	cd_4_group_508	cd_2_group_438
PDT000178490.1	PDS000108885.163	SAMN02442752	environmental/other	cd_8_group_564	cd_4_group_508	cd_2_group_438
PDT000099336.2	PDS000013740.4	SAMN04363418	clinical	cd_8_group_5640	cd_4_group_5440	cd_2_group_4832
PDT000099579.2	PDS000013740.4	SAMN04363725	clinical	cd_8_group_5640	cd_4_group_5440	cd_2_group_4832
PDT000340243.1	PDS000013740.4	SAMN09531050	clinical	cd_8_group_5640	cd_4_group_5440	cd_2_group_4832
PDT000477435.1	PDS000013740.4	SAMN11124217	clinical	cd_8_group_5640	cd_4_group_5440	cd_2_group_4832
PDT001983328.1	PDS000043084.43	SAMN38227454	clinical	cd_8_group_56400	cd_4_group_59738	cd_2_group_57943
PDT002446563.1	PDS000043084.43	SAMN44513490	clinical	cd_8_group_56400	cd_4_group_59738	cd_2_group_57943
PDT001983340.1	PDS000029581.124	SAMN38227672	clinical	cd_8_group_56401	cd_4_group_59739	cd_2_group_57944
PDT001989156.1	PDS000029581.124	SAMN38300332	clinical	cd_8_group_56401	cd_4_group_59739	cd_2_group_57944
PDT001998827.1	PDS000029581.124	SAMN38373926	clinical	cd_8_group_56401	cd_4_group_59739	cd_2_group_57944
PDT002016131.1	PDS000029581.124	SAMN38643640	clinical	cd_8_group_56401	cd_4_group_59739	cd_2_group_57944
PDT002020140.1	PDS000029581.124	SAMN38713622	clinical	cd_8_group_56401	cd_4_group_59739	cd_2_group_57944
PDT002020976.1	PDS000029581.124	SAMN38730992	clinical	cd_8_group_56401	cd_4_group_59739	cd_2_group_57944
PDT002037567.1	PDS000029581.124	SAMN39055131	clinical	cd_8_group_56401	cd_4_group_59739	cd_2_group_57944
PDT002103718.1	PDS000029581.124	SAMN40344585	clinical	cd_8_group_56401	cd_4_group_59739	cd_2_group_57944
PDT002029578.1	PDS000029581.124	SAMN38843495	clinical	cd_8_group_56401	cd_4_group_59739	cd_2_group_58452
PDT002049120.1	PDS000029581.124	SAMN39296995	clinical	cd_8_group_56401	cd_4_group_59739	cd_2_group_58452
PDT002132024.1	PDS000029581.124	SAMN40761333	clinical	cd_8_group_56401	cd_4_group_59739	cd_2_group_58452
PDT001983373.1	PDS000166568.3	SAMN38227742	clinical	cd_8_group_56402	-	-
PDT002085073.1	PDS000166568.3	SAMN40077586	clinical	cd_8_group_56402	-	-
PDT002376944.1	PDS000166568.3	SAMN43572700	clinical	cd_8_group_56402	-	-
PDT001983378.1	PDS000174557.2	SAMN38227760	clinical	cd_8_group_56403	-	-
PDT002832939.1	PDS000174557.2	SAMN49918251	clinical	cd_8_group_56403	-	-
PDT001983386.1	PDS000239639.11	SAMN38227761	clinical	cd_8_group_56404	-	-
PDT002774276.1	PDS000239639.11	SAMN46199912	environmental/other	cd_8_group_56404	-	-
PDT001983416.1	PDS000055086.4	SAMN38227988	clinical	cd_8_group_56405	cd_4_group_59740	cd_2_group_57945
PDT002650454.1	PDS000055086.4	SAMN47173951	clinical	cd_8_group_56405	cd_4_group_59740	cd_2_group_57945
PDT001983420.1	PDS000076604.959	SAMN38227987	clinical	cd_8_group_56406	cd_4_group_59741	cd_2_group_57946
PDT002017218.1	PDS000076604.959	SAMN38645430	clinical	cd_8_group_56406	cd_4_group_59741	cd_2_group_57946
PDT001983431.1	PDS000169246.2	SAMN38228010	clinical	cd_8_group_56407	cd_4_group_59742	cd_2_group_57947
PDT002016236.1	PDS000169246.2	SAMN38645396	clinical	cd_8_group_56407	cd_4_group_59742	cd_2_group_57947
PDT002141952.1	PDS000169246.2	SAMN41019491	clinical	cd_8_group_56407	cd_4_group_59742	cd_2_group_57947
PDT001983441.1	PDS000029581.124	SAMN38228004	clinical	cd_8_group_56408	cd_4_group_59743	cd_2_group_57948
PDT002014051.1	PDS000029581.124	SAMN38637356	clinical	cd_8_group_56408	cd_4_group_59743	cd_2_group_57948
PDT002130468.1	PDS000029581.124	SAMN40739474	clinical	cd_8_group_56408	cd_4_group_59743	cd_2_group_57948
PDT002463838.1	PDS000029581.124	SAMN44684214	clinical	cd_8_group_56408	cd_4_group_59743	cd_2_group_57948
PDT001983453.1	PDS000181574.1	SAMN38228021	clinical	cd_8_group_56409	cd_4_group_59745	-
PDT002148774.1	PDS000181574.1	SAMN41115341	clinical	cd_8_group_56409	cd_4_group_59745	-
PDT000220998.2	PDS000032713.65	SAMN07278906	clinical	cd_8_group_5641	cd_4_group_5442	-
PDT000099363.2	PDS000032713.65	SAMN04363449	clinical	cd_8_group_5641	cd_4_group_5442	cd_2_group_4833
PDT000182869.2	PDS000032713.65	SAMN06278909	clinical	cd_8_group_5641	cd_4_group_5442	cd_2_group_4833
PDT001983456.1	PDS000001983.14	SAMN38228029	clinical	cd_8_group_56410	-	-
PDT002044818.1	PDS000001983.14	SAMN39224580	clinical	cd_8_group_56410	-	-
PDT001983480.1	PDS000216718.134	SAMN38228052	clinical	cd_8_group_56411	-	-
PDT002442364.1	PDS000216718.134	SAMN44479275	clinical	cd_8_group_56411	-	-
PDT001983503.1	PDS000074150.7	SAMN38228224	clinical	cd_8_group_56412	cd_4_group_59747	cd_2_group_57952
PDT001988290.1	PDS000074150.7	SAMN38291738	clinical	cd_8_group_56412	cd_4_group_59747	cd_2_group_57952
PDT002049860.1	PDS000074150.7	SAMN39321119	clinical	cd_8_group_56412	cd_4_group_59747	cd_2_group_57952
PDT001983509.1	PDS000167214.2	SAMN38228249	clinical	cd_8_group_56413	cd_4_group_59748	cd_2_group_57953
PDT001993394.1	PDS000167214.2	SAMN38335999	clinical	cd_8_group_56413	cd_4_group_59748	cd_2_group_57953
PDT001983731.1	PDS000028062.30	SAMN38228518	clinical	cd_8_group_56414	-	-
PDT002455192.1	PDS000028062.30	SAMN44383625	clinical	cd_8_group_56414	cd_4_group_68260	cd_2_group_67155
PDT002494440.1	PDS000028062.30	SAMN45045588	clinical	cd_8_group_56414	cd_4_group_68260	cd_2_group_67155
PDT001983764.1	PDS000032629.52	SAMN38228737	clinical	cd_8_group_56415	cd_4_group_59752	cd_2_group_57958
PDT002010144.1	PDS000032629.52	SAMN38471190	clinical	cd_8_group_56415	cd_4_group_59752	cd_2_group_57958
PDT002010150.1	PDS000032629.52	SAMN38471233	clinical	cd_8_group_56415	cd_4_group_59752	cd_2_group_57958
PDT001983868.1	PDS000004003.24	SAMN38245760	clinical	cd_8_group_56416	cd_4_group_59755	cd_2_group_57963
PDT001993354.1	PDS000004003.24	SAMN38335741	clinical	cd_8_group_56416	cd_4_group_59755	cd_2_group_57963
PDT002014030.1	PDS000004003.24	SAMN38637309	clinical	cd_8_group_56416	cd_4_group_59755	cd_2_group_57963
PDT002051089.1	PDS000004003.24	SAMN39401276	clinical	cd_8_group_56416	cd_4_group_59755	cd_2_group_57963
PDT002117889.1	PDS000004003.24	SAMN40544121	clinical	cd_8_group_56416	cd_4_group_59755	cd_2_group_57963
PDT002128192.1	PDS000004003.24	SAMN40707871	clinical	cd_8_group_56416	cd_4_group_59755	cd_2_group_57963
PDT002020903.1	PDS000004003.24	SAMN38730079	clinical	cd_8_group_56416	cd_4_group_60099	cd_2_group_58320
PDT002078252.1	PDS000004003.24	SAMN39942824	clinical	cd_8_group_56416	cd_4_group_60099	cd_2_group_58320
PDT002198734.1	PDS000004003.24	SAMN41775446	clinical	cd_8_group_56416	cd_4_group_60099	cd_2_group_58320
PDT001984440.1	PDS000031792.209	SAMN38247453	environmental/other	cd_8_group_56417	cd_4_group_59756	cd_2_group_57964
PDT001984460.1	PDS000031792.209	SAMN38247445	environmental/other	cd_8_group_56417	cd_4_group_59756	cd_2_group_57964
PDT002019169.1	PDS000031792.209	SAMN38694954	environmental/other	cd_8_group_56417	cd_4_group_59756	cd_2_group_57964
PDT002019381.1	PDS000031792.209	SAMN38694955	environmental/other	cd_8_group_56417	cd_4_group_59756	cd_2_group_57964
PDT001984443.1	PDS000005117.60	SAMN38247458	environmental/other	cd_8_group_56418	cd_4_group_59757	cd_2_group_57965
PDT001984447.1	PDS000005117.60	SAMN38247447	environmental/other	cd_8_group_56418	cd_4_group_59757	cd_2_group_57965
PDT001984444.1	PDS000139899.3	SAMN38247452	environmental/other	cd_8_group_56419	cd_4_group_59758	cd_2_group_57966
PDT002019149.1	PDS000139899.3	SAMN38694828	environmental/other	cd_8_group_56419	cd_4_group_59758	cd_2_group_57966
PDT002019156.1	PDS000139899.3	SAMN38694830	environmental/other	cd_8_group_56419	cd_4_group_59758	cd_2_group_57966
PDT002019165.1	PDS000139899.3	SAMN38694917	environmental/other	cd_8_group_56419	cd_4_group_59758	cd_2_group_57966
PDT000099368.2	PDS000214890.109	SAMN04363457	clinical	cd_8_group_5642	cd_4_group_5443	cd_2_group_4835
PDT000099777.2	PDS000214890.109	SAMN04363924	clinical	cd_8_group_5642	cd_4_group_5443	cd_2_group_4835
PDT001984456.1	PDS000166586.2	SAMN38247456	environmental/other	cd_8_group_56420	-	-
PDT001984445.1	PDS000166586.2	SAMN38247444	environmental/other	cd_8_group_56420	cd_4_group_59759	cd_2_group_57967
PDT002019170.1	PDS000166586.2	SAMN38694953	environmental/other	cd_8_group_56420	cd_4_group_59759	cd_2_group_57967
PDT001984446.1	PDS000169318.1	SAMN38247455	environmental/other	cd_8_group_56421	cd_4_group_59760	cd_2_group_57968
PDT002019154.1	PDS000169318.1	SAMN38694824	environmental/other	cd_8_group_56421	cd_4_group_59760	cd_2_group_57968
PDT001984472.1	PDS000008016.43	SAMN38247583	clinical	cd_8_group_56422	cd_4_group_59761	cd_2_group_57969
PDT002009734.1	PDS000008016.43	SAMN38467001	clinical	cd_8_group_56422	cd_4_group_59761	cd_2_group_57969
PDT001984501.1	PDS000026575.316	SAMN38247625	clinical	cd_8_group_56423	cd_4_group_59763	cd_2_group_57972
PDT002009390.1	PDS000026575.316	SAMN38451851	clinical	cd_8_group_56423	cd_4_group_59763	cd_2_group_57972
PDT001984760.1	PDS000198470.76	SAMN38250469	clinical	cd_8_group_56424	-	-
PDT002641678.1	PDS000198470.76	SAMN47008602	clinical	cd_8_group_56424	-	-
PDT001984765.1	PDS000044709.10	SAMN38250473	clinical	cd_8_group_56425	cd_4_group_59766	-
PDT002028808.1	PDS000044709.10	SAMN38838767	clinical	cd_8_group_56425	cd_4_group_59766	cd_2_group_58437
PDT002028812.1	PDS000044709.10	SAMN38838768	clinical	cd_8_group_56425	cd_4_group_59766	cd_2_group_58437
PDT002043619.1	PDS000044709.10	SAMN39197717	clinical	cd_8_group_56425	cd_4_group_59766	cd_2_group_58437
PDT001984775.1	PDS000174563.2	SAMN38250484	clinical	cd_8_group_56426	cd_4_group_59767	cd_2_group_57977
PDT002082912.1	PDS000174563.2	SAMN40000137	clinical	cd_8_group_56426	cd_4_group_59767	cd_2_group_57977
PDT002091308.1	PDS000174563.2	SAMN40191119	clinical	cd_8_group_56426	cd_4_group_59767	cd_2_group_57977
PDT001984781.1	PDS000220821.74	SAMN38250485	clinical	cd_8_group_56427	cd_4_group_59768	-
PDT002317467.1	PDS000220821.74	SAMN43150800	clinical	cd_8_group_56427	cd_4_group_59768	-
PDT001984792.1	PDS000032735.1023	SAMN38250808	clinical	cd_8_group_56428	cd_4_group_59769	cd_2_group_57978
PDT002025078.1	PDS000032735.1023	SAMN38772916	clinical	cd_8_group_56428	cd_4_group_59769	cd_2_group_57978
PDT001984805.1	PDS000166682.1	SAMN38253129	clinical	cd_8_group_56429	cd_4_group_59771	cd_2_group_57980
PDT001984871.1	PDS000166682.1	SAMN38253122	clinical	cd_8_group_56429	cd_4_group_59771	cd_2_group_57980
PDT000099462.2	PDS000184417.131	SAMN04363601	clinical	cd_8_group_5643	-	-
PDT000099371.2	PDS000184417.131	SAMN04363460	clinical	cd_8_group_5643	cd_4_group_5444	-
PDT000338493.1	PDS000184417.131	SAMN09515953	clinical	cd_8_group_5643	cd_4_group_5444	-
PDT000585261.1	PDS000184417.131	SAMN12739234	clinical	cd_8_group_5643	cd_4_group_5444	-
PDT000299557.2	PDS000184417.131	SAMN08797982	clinical	cd_8_group_5643	cd_4_group_5444	cd_2_group_14092
PDT000301054.2	PDS000184417.131	SAMN08821917	clinical	cd_8_group_5643	cd_4_group_5444	cd_2_group_14092
PDT000302550.2	PDS000184417.131	SAMN08828305	clinical	cd_8_group_5643	cd_4_group_5444	cd_2_group_14092
PDT000436151.1	PDS000184417.131	SAMN10735328	clinical	cd_8_group_5643	cd_4_group_5444	cd_2_group_20546
PDT000473919.1	PDS000184417.131	SAMN11079469	clinical	cd_8_group_5643	cd_4_group_5444	cd_2_group_20546
PDT001984809.1	PDS000166681.2	SAMN38253142	environmental/other	cd_8_group_56430	cd_4_group_59772	cd_2_group_57981
PDT001984810.1	PDS000166681.2	SAMN38253139	environmental/other	cd_8_group_56430	cd_4_group_59772	cd_2_group_57981
PDT001984817.1	PDS000166681.2	SAMN38253156	environmental/other	cd_8_group_56430	cd_4_group_59772	cd_2_group_57981
PDT001984818.1	PDS000166681.2	SAMN38253150	environmental/other	cd_8_group_56430	cd_4_group_59772	cd_2_group_57981
PDT001984879.1	PDS000166681.2	SAMN38253146	environmental/other	cd_8_group_56430	cd_4_group_59772	cd_2_group_57981
PDT002020755.1	PDS000166681.2	SAMN38228322	environmental/other	cd_8_group_56430	cd_4_group_59772	cd_2_group_57981
PDT001984811.1	PDS000014038.58	SAMN38253154	environmental/other	cd_8_group_56431	cd_4_group_59773	-
PDT001984836.1	PDS000014038.58	SAMN38253147	environmental/other	cd_8_group_56431	cd_4_group_59773	-
PDT001984838.1	PDS000014038.58	SAMN38253153	environmental/other	cd_8_group_56431	cd_4_group_59774	-
PDT001984868.1	PDS000014038.58	SAMN38253143	environmental/other	cd_8_group_56431	cd_4_group_59774	-
PDT001984870.1	PDS000236244.1	SAMN38253127	clinical	cd_8_group_56432	-	-
PDT002842876.1	PDS000236244.1	SAMN50091758	clinical	cd_8_group_56432	-	-
PDT001984891.1	PDS000216718.134	SAMN38253685	clinical	cd_8_group_56433	cd_4_group_59775	cd_2_group_57983
PDT002456247.1	PDS000216718.134	SAMN44327651	clinical	cd_8_group_56433	cd_4_group_59775	cd_2_group_57983
PDT001984982.1	PDS000166672.1	SAMEA114595589	NULL	cd_8_group_56434	-	-
PDT001985063.1	PDS000166672.1	SAMEA114595591	NULL	cd_8_group_56434	-	-
PDT001985006.1	PDS000171142.1	SAMN38263308	clinical	cd_8_group_56435	cd_4_group_59777	cd_2_group_57986
PDT002043409.1	PDS000171142.1	SAMN39192650	clinical	cd_8_group_56435	cd_4_group_59777	cd_2_group_57986
PDT001985015.1	PDS000239639.11	SAMN38263298	clinical	cd_8_group_56436	-	-
PDT002061180.1	PDS000239639.11	SAMN39531793	environmental/other	cd_8_group_56436	-	-
PDT002837421.1	PDS000239639.11	SAMN50001834	environmental/other	cd_8_group_56436	cd_4_group_72055	cd_2_group_71375
PDT002837423.1	PDS000239639.11	SAMN50001832	environmental/other	cd_8_group_56436	cd_4_group_72055	cd_2_group_71375
PDT001985064.1	PDS000166662.4	SAMEA114595693	NULL	cd_8_group_56437	-	-
PDT001985598.1	PDS000166662.4	SAMEA114595718	NULL	cd_8_group_56437	-	-
PDT001985181.1	PDS000166697.1	SAMEA114595430	NULL	cd_8_group_56438	-	-
PDT001985560.1	PDS000166697.1	SAMEA114595423	NULL	cd_8_group_56438	-	-
PDT001985212.1	PDS000065095.238	SAMEA114595563	NULL	cd_8_group_56439	cd_4_group_59780	cd_2_group_57988
PDT001985581.1	PDS000065095.238	SAMEA114595561	NULL	cd_8_group_56439	cd_4_group_59780	cd_2_group_57988
PDT000099376.2	PDS000042483.38	SAMN04363465	clinical	cd_8_group_5644	cd_4_group_5445	cd_2_group_4836
PDT001152391.1	PDS000042483.38	SAMEA6142048	NULL	cd_8_group_5644	cd_4_group_5445	cd_2_group_4836
PDT002109727.1	PDS000042483.38	SAMN40405327	clinical	cd_8_group_5644	cd_4_group_5445	cd_2_group_4836
PDT001985222.1	PDS000065095.238	SAMEA114595710	NULL	cd_8_group_56440	cd_4_group_59781	-
PDT001985596.1	PDS000065095.238	SAMEA114595711	NULL	cd_8_group_56440	cd_4_group_59781	-
PDT001985396.1	PDS000080619.12	SAMN38265288	clinical	cd_8_group_56441	-	-
PDT002342576.1	PDS000080619.12	SAMN43385131	clinical	cd_8_group_56441	-	-
PDT002639236.1	PDS000080619.12	SAMN46984445	clinical	cd_8_group_56441	-	-
PDT001985403.1	PDS000026656.45	SAMN38265304	clinical	cd_8_group_56442	cd_4_group_59783	cd_2_group_57990
PDT002072747.1	PDS000026656.45	SAMN39842536	clinical	cd_8_group_56442	cd_4_group_59783	cd_2_group_57990
PDT001985423.1	PDS000029614.250	SAMN38265558	clinical	cd_8_group_56443	cd_4_group_59784	cd_2_group_57991
PDT002050986.1	PDS000029614.250	SAMN39400009	clinical	cd_8_group_56443	cd_4_group_59784	cd_2_group_57991
PDT001985457.1	PDS000030682.17	SAMN38266105	clinical	cd_8_group_56444	cd_4_group_59786	cd_2_group_57994
PDT002036045.1	PDS000030682.17	SAMN38936900	clinical	cd_8_group_56444	cd_4_group_59786	cd_2_group_57994
PDT001985460.1	PDS000156017.6	SAMN38266123	clinical	cd_8_group_56445	cd_4_group_59787	cd_2_group_57995
PDT001987754.1	PDS000156017.6	SAMN38289728	clinical	cd_8_group_56445	cd_4_group_59787	cd_2_group_57995
PDT001987755.1	PDS000156017.6	SAMN38289729	clinical	cd_8_group_56445	cd_4_group_59787	cd_2_group_57995
PDT001994584.1	PDS000156017.6	SAMN38345150	clinical	cd_8_group_56445	cd_4_group_59787	cd_2_group_57995
PDT002018559.1	PDS000156017.6	SAMN38692966	clinical	cd_8_group_56445	cd_4_group_59787	cd_2_group_57995
PDT002034153.1	PDS000156017.6	SAMN38879687	clinical	cd_8_group_56445	cd_4_group_59787	cd_2_group_57995
PDT001985480.1	PDS000076604.959	SAMN38266049	clinical	cd_8_group_56446	cd_4_group_59789	cd_2_group_57998
PDT002034152.1	PDS000076604.959	SAMN38879668	clinical	cd_8_group_56446	cd_4_group_59789	cd_2_group_57998
PDT001985516.1	PDS000167510.2	SAMN38266119	clinical	cd_8_group_56447	cd_4_group_59790	cd_2_group_57999
PDT001994582.1	PDS000167510.2	SAMN38345152	clinical	cd_8_group_56447	cd_4_group_59790	cd_2_group_57999
PDT002018556.1	PDS000167510.2	SAMN38692816	clinical	cd_8_group_56447	cd_4_group_59790	cd_2_group_57999
PDT001985532.1	PDS000166676.2	SAMN38266312	clinical	cd_8_group_56448	-	-
PDT002238381.1	PDS000166676.2	SAMN42231713	clinical	cd_8_group_56448	-	-
PDT001985546.1	PDS000166668.2	SAMN38267026	clinical	cd_8_group_56449	cd_4_group_59792	cd_2_group_58002
PDT002034699.1	PDS000166668.2	SAMN38909112	clinical	cd_8_group_56449	cd_4_group_59792	cd_2_group_58002
PDT000099404.2	PDS000241216.6	SAMN04363533	clinical	cd_8_group_5645	-	-
PDT000243489.2	PDS000241216.6	SAMN07690327	clinical	cd_8_group_5645	-	-
PDT001985549.1	PDS000013885.46	SAMN38267024	clinical	cd_8_group_56450	-	-
PDT002083960.1	PDS000013885.46	SAMN40014453	environmental/other	cd_8_group_56450	-	-
PDT001986343.1	PDS000180915.1	SAMN38268820	clinical	cd_8_group_56451	-	-
PDT002138488.1	PDS000180915.1	SAMN40972101	clinical	cd_8_group_56451	-	-
PDT001986379.1	PDS000240635.1	SAMN38270425	clinical	cd_8_group_56452	cd_4_group_59794	-
PDT002896990.1	PDS000240635.1	SAMN50778196	clinical	cd_8_group_56452	cd_4_group_59794	-
PDT001986385.1	PDS000030192.71	SAMN38270429	clinical	cd_8_group_56453	-	-
PDT002813506.1	PDS000030192.71	SAMN49623219	clinical	cd_8_group_56453	-	-
PDT001986561.1	PDS000170734.1	SAMN38280598	clinical	cd_8_group_56454	cd_4_group_59796	cd_2_group_58006
PDT002037509.1	PDS000170734.1	SAMN39052403	clinical	cd_8_group_56454	cd_4_group_59796	cd_2_group_58006
PDT001986608.1	PDS000032654.291	SAMN38280641	clinical	cd_8_group_56455	cd_4_group_59797	cd_2_group_58008
PDT002381372.1	PDS000032654.291	SAMN43759148	clinical	cd_8_group_56455	cd_4_group_59797	cd_2_group_58008
PDT001986617.1	PDS000028825.23	SAMN38280645	clinical	cd_8_group_56456	cd_4_group_59798	cd_2_group_58010
PDT001988287.1	PDS000028825.23	SAMN38291742	clinical	cd_8_group_56456	cd_4_group_59798	cd_2_group_58010
PDT002158620.1	PDS000013853.355	SAMN41283519	clinical	cd_8_group_56457	cd_4_group_59799	-
PDT001986643.1	PDS000013853.355	SAMN38280844	clinical	cd_8_group_56457	cd_4_group_59799	cd_2_group_58011
PDT002025827.1	PDS000013853.355	SAMN38778543	clinical	cd_8_group_56457	cd_4_group_59799	cd_2_group_58011
PDT001986728.1	PDS000167933.2	SAMN38282680	clinical	cd_8_group_56458	cd_4_group_59801	cd_2_group_58014
PDT001997037.1	PDS000167933.2	SAMN38372851	clinical	cd_8_group_56458	cd_4_group_59801	cd_2_group_58014
PDT002009472.1	PDS000167933.2	SAMN38452184	clinical	cd_8_group_56458	cd_4_group_59801	cd_2_group_58014
PDT001986736.1	PDS000079936.33	SAMN38282684	clinical	cd_8_group_56459	cd_4_group_59802	cd_2_group_58015
PDT002185876.1	PDS000079936.33	SAMN41637348	clinical	cd_8_group_56459	cd_4_group_59802	cd_2_group_58015
PDT000099407.2	PDS000053515.32	SAMN04363536	clinical	cd_8_group_5646	-	-
PDT000400205.1	PDS000053515.32	SAMN10356489	clinical	cd_8_group_5646	-	-
PDT000676778.2	PDS000053515.32	SAMEA3718710	NULL	cd_8_group_5646	-	-
PDT002819808.1	PDS000053515.32	SAMEA118604369	NULL	cd_8_group_5646	cd_4_group_71765	-
PDT002819670.1	PDS000053515.32	SAMEA118604223	NULL	cd_8_group_5646	cd_4_group_71765	cd_2_group_71032
PDT002821253.1	PDS000053515.32	SAMEA118604226	NULL	cd_8_group_5646	cd_4_group_71765	cd_2_group_71032
PDT002821409.1	PDS000053515.32	SAMEA118604467	NULL	cd_8_group_5646	cd_4_group_71813	cd_2_group_71084
PDT002821426.1	PDS000053515.32	SAMEA118604497	NULL	cd_8_group_5646	cd_4_group_71813	cd_2_group_71084
PDT002821427.1	PDS000053515.32	SAMEA118604498	NULL	cd_8_group_5646	cd_4_group_71813	cd_2_group_71084
PDT001987401.1	PDS000026860.265	SAMN38282852	clinical	cd_8_group_56460	cd_4_group_59803	-
PDT002200519.1	PDS000026860.265	SAMN41783288	clinical	cd_8_group_56460	cd_4_group_59803	-
PDT001987460.1	PDS000030913.20	SAMN38283178	clinical	cd_8_group_56461	cd_4_group_59806	cd_2_group_58017
PDT002012031.1	PDS000030913.20	SAMN38518427	clinical	cd_8_group_56461	cd_4_group_59806	cd_2_group_58017
PDT001987471.1	PDS000039296.16	SAMN38283183	clinical	cd_8_group_56462	cd_4_group_59808	cd_2_group_58019
PDT002018529.1	PDS000039296.16	SAMN38692781	clinical	cd_8_group_56462	cd_4_group_59808	cd_2_group_58019
PDT001987484.1	PDS000004371.472	SAMN38283210	clinical	cd_8_group_56463	cd_4_group_59809	cd_2_group_58020
PDT001987521.1	PDS000004371.472	SAMN38283256	clinical	cd_8_group_56463	cd_4_group_59809	cd_2_group_58020
PDT001987489.1	PDS000003801.341	SAMN38283200	clinical	cd_8_group_56464	cd_4_group_59810	cd_2_group_58022
PDT002034182.1	PDS000003801.341	SAMN38879717	clinical	cd_8_group_56464	cd_4_group_59810	cd_2_group_58022
PDT001987526.1	PDS000036508.38	SAMN38283259	clinical	cd_8_group_56465	cd_4_group_59812	cd_2_group_58024
PDT002034179.1	PDS000036508.38	SAMN38879716	clinical	cd_8_group_56465	cd_4_group_59812	cd_2_group_58024
PDT001987549.1	PDS000032705.1486	SAMN38283347	clinical	cd_8_group_56466	-	-
PDT002851251.1	PDS000032705.1486	SAMN50209876	clinical	cd_8_group_56466	-	-
PDT001987607.1	PDS000028140.22	SAMN38285161	clinical	cd_8_group_56467	cd_4_group_59814	cd_2_group_58030
PDT001987611.1	PDS000028140.22	SAMN38285174	clinical	cd_8_group_56467	cd_4_group_59814	cd_2_group_58030
PDT001987617.1	PDS000169440.2	SAMN38285172	clinical	cd_8_group_56468	cd_4_group_59815	cd_2_group_58031
PDT002019843.1	PDS000169440.2	SAMN38712592	clinical	cd_8_group_56468	cd_4_group_59815	cd_2_group_58031
PDT002027259.1	PDS000169440.2	SAMN38811381	clinical	cd_8_group_56468	cd_4_group_59815	cd_2_group_58031
PDT001987635.1	PDS000209916.3	SAMN38285319	clinical	cd_8_group_56469	-	-
PDT002495984.1	PDS000209916.3	SAMN44888195	clinical	cd_8_group_56469	-	-
PDT000099408.2	PDS000004732.42	SAMN04363537	clinical	cd_8_group_5647	-	-
PDT000299356.2	PDS000004732.42	SAMN08797680	clinical	cd_8_group_5647	-	-
PDT000330044.1	PDS000004732.42	SAMN09429212	clinical	cd_8_group_5647	-	-
PDT000750994.1	PDS000004732.42	SAMN15062209	clinical	cd_8_group_5647	-	-
PDT000931205.1	PDS000004732.42	SAMN14539509	environmental/other	cd_8_group_5647	-	-
PDT000931209.1	PDS000004732.42	SAMN14539505	environmental/other	cd_8_group_5647	-	-
PDT001489828.1	PDS000004732.42	SAMN31058401	clinical	cd_8_group_5647	-	-
PDT002335562.1	PDS000004732.42	SAMN23139101	environmental/other	cd_8_group_5647	-	-
PDT002335563.1	PDS000004732.42	SAMN23139100	environmental/other	cd_8_group_5647	-	-
PDT002398918.1	PDS000004732.42	SAMEA115649869	clinical	cd_8_group_5647	-	-
PDT002605064.1	PDS000004732.42	SAMN39455837	clinical	cd_8_group_5647	-	-
PDT002605073.1	PDS000004732.42	SAMN39455829	clinical	cd_8_group_5647	-	-
PDT002605080.1	PDS000004732.42	SAMN39455822	clinical	cd_8_group_5647	-	-
PDT002605088.1	PDS000004732.42	SAMN39455815	clinical	cd_8_group_5647	-	-
PDT001000015.1	PDS000004732.42	SAMN18619906	clinical	cd_8_group_5647	cd_4_group_39337	cd_2_group_36989
PDT001000164.1	PDS000004732.42	SAMN18619767	clinical	cd_8_group_5647	cd_4_group_39337	cd_2_group_36989
PDT001188189.1	PDS000004732.42	SAMEA4412642	NULL	cd_8_group_5647	cd_4_group_44855	cd_2_group_42386
PDT001188198.1	PDS000004732.42	SAMEA4412651	NULL	cd_8_group_5647	cd_4_group_44855	cd_2_group_42386
PDT001454592.1	PDS000004732.42	SAMN31290687	clinical	cd_8_group_5647	cd_4_group_51599	cd_2_group_49365
PDT002605067.1	PDS000004732.42	SAMN39455834	clinical	cd_8_group_5647	cd_4_group_51599	cd_2_group_49365
PDT000183647.2	PDS000004732.42	SAMN06285509	clinical	cd_8_group_5647	cd_4_group_6093	-
PDT000276478.2	PDS000004732.42	SAMN08284225	clinical	cd_8_group_5647	cd_4_group_6093	-
PDT000452204.1	PDS000004732.42	SAMEA104419887	clinical	cd_8_group_5647	cd_4_group_6093	-
PDT000895936.1	PDS000004732.42	SAMEA104289730	NULL	cd_8_group_5647	cd_4_group_6093	-
PDT000931214.1	PDS000004732.42	SAMN14539500	environmental/other	cd_8_group_5647	cd_4_group_6093	-
PDT000931219.1	PDS000004732.42	SAMN14539496	environmental/other	cd_8_group_5647	cd_4_group_6093	-
PDT000931222.1	PDS000004732.42	SAMN14539493	environmental/other	cd_8_group_5647	cd_4_group_6093	-
PDT000931223.1	PDS000004732.42	SAMN14539492	environmental/other	cd_8_group_5647	cd_4_group_6093	-
PDT000931224.1	PDS000004732.42	SAMN14539491	environmental/other	cd_8_group_5647	cd_4_group_6093	-
PDT001769929.1	PDS000004732.42	SAMN28928351	NULL	cd_8_group_5647	cd_4_group_6093	-
PDT002339121.2	PDS000004732.42	SAMN23139128	environmental/other	cd_8_group_5647	cd_4_group_6093	-
PDT000931186.1	PDS000004732.42	SAMN14539526	environmental/other	cd_8_group_5647	cd_4_group_6093	cd_2_group_35622
PDT000931196.1	PDS000004732.42	SAMN14539517	environmental/other	cd_8_group_5647	cd_4_group_6093	cd_2_group_35622
PDT000931197.1	PDS000004732.42	SAMN14539516	environmental/other	cd_8_group_5647	cd_4_group_6093	cd_2_group_35622
PDT000931201.1	PDS000004732.42	SAMN14539512	environmental/other	cd_8_group_5647	cd_4_group_6093	cd_2_group_35622
PDT000931202.1	PDS000004732.42	SAMN14539511	environmental/other	cd_8_group_5647	cd_4_group_6093	cd_2_group_35622
PDT000931203.1	PDS000004732.42	SAMN14539510	environmental/other	cd_8_group_5647	cd_4_group_6093	cd_2_group_35622
PDT000931206.1	PDS000004732.42	SAMN14539508	environmental/other	cd_8_group_5647	cd_4_group_6093	cd_2_group_35622
PDT000931210.1	PDS000004732.42	SAMN14539504	environmental/other	cd_8_group_5647	cd_4_group_6093	cd_2_group_35622
PDT000931212.1	PDS000004732.42	SAMN14539502	environmental/other	cd_8_group_5647	cd_4_group_6093	cd_2_group_35622
PDT000931213.1	PDS000004732.42	SAMN14539501	environmental/other	cd_8_group_5647	cd_4_group_6093	cd_2_group_35622
PDT000931216.1	PDS000004732.42	SAMN14539499	environmental/other	cd_8_group_5647	cd_4_group_6093	cd_2_group_35622
PDT000931217.1	PDS000004732.42	SAMN14539498	environmental/other	cd_8_group_5647	cd_4_group_6093	cd_2_group_35622
PDT000931218.1	PDS000004732.42	SAMN14539497	environmental/other	cd_8_group_5647	cd_4_group_6093	cd_2_group_35622
PDT000931220.1	PDS000004732.42	SAMN14539495	environmental/other	cd_8_group_5647	cd_4_group_6093	cd_2_group_35622
PDT000931221.1	PDS000004732.42	SAMN14539494	environmental/other	cd_8_group_5647	cd_4_group_6093	cd_2_group_35622
PDT000931225.1	PDS000004732.42	SAMN14539490	environmental/other	cd_8_group_5647	cd_4_group_6093	cd_2_group_35622
PDT002335566.1	PDS000004732.42	SAMN23139097	environmental/other	cd_8_group_5647	cd_4_group_6093	cd_2_group_35622
PDT002335567.1	PDS000004732.42	SAMN23139096	environmental/other	cd_8_group_5647	cd_4_group_6093	cd_2_group_35622
PDT002339120.2	PDS000004732.42	SAMN23139129	environmental/other	cd_8_group_5647	cd_4_group_6093	cd_2_group_35622
PDT002605115.1	PDS000004732.42	SAMN39455790	clinical	cd_8_group_5647	cd_4_group_6093	cd_2_group_35622
PDT000931208.1	PDS000004732.42	SAMN14539506	environmental/other	cd_8_group_5647	cd_4_group_6093	cd_2_group_35625
PDT000931211.1	PDS000004732.42	SAMN14539503	environmental/other	cd_8_group_5647	cd_4_group_6093	cd_2_group_35625
PDT000120530.2	PDS000004732.42	SAMN04576292	clinical	cd_8_group_5647	cd_4_group_6093	cd_2_group_5449
PDT000161090.2	PDS000004732.42	SAMN05596264	clinical	cd_8_group_5647	cd_4_group_6093	cd_2_group_5449
PDT000184100.2	PDS000004732.42	SAMN06286281	clinical	cd_8_group_5647	cd_4_group_6093	cd_2_group_5449
PDT002605077.1	PDS000004732.42	SAMN39455825	clinical	cd_8_group_5647	cd_4_group_69961	cd_2_group_68946
PDT002605078.1	PDS000004732.42	SAMN39455824	clinical	cd_8_group_5647	cd_4_group_69961	cd_2_group_68946
PDT001988291.1	PDS000075813.51	SAMN38291740	clinical	cd_8_group_56470	-	-
PDT002179227.1	PDS000075813.51	SAMN41568010	clinical	cd_8_group_56470	-	-
PDT002589310.1	PDS000075813.51	SAMN46388532	clinical	cd_8_group_56470	-	-
PDT002738129.1	PDS000075813.51	SAMN48180488	clinical	cd_8_group_56470	-	-
PDT001988468.1	PDS000029636.1094	SAMN38294118	clinical	cd_8_group_56471	cd_4_group_59819	cd_2_group_58034
PDT002329775.1	PDS000029636.1094	SAMN43269131	clinical	cd_8_group_56471	cd_4_group_59819	cd_2_group_58034
PDT001988494.1	PDS000026575.316	SAMN38296558	clinical	cd_8_group_56472	cd_4_group_59821	cd_2_group_58036
PDT001993179.1	PDS000026575.316	SAMN38334941	clinical	cd_8_group_56472	cd_4_group_59821	cd_2_group_58036
PDT001988535.1	PDS000002218.949	SAMN38298047	environmental/other	cd_8_group_56473	cd_4_group_59825	cd_2_group_58041
PDT001988629.1	PDS000002218.949	SAMN38298420	environmental/other	cd_8_group_56473	cd_4_group_59825	cd_2_group_58041
PDT002063452.1	PDS000002218.949	SAMN39596200	environmental/other	cd_8_group_56473	cd_4_group_59825	cd_2_group_58041
PDT002063461.1	PDS000002218.949	SAMN39596196	environmental/other	cd_8_group_56473	cd_4_group_59825	cd_2_group_58041
PDT001988550.1	PDS000189208.4	SAMN38298057	environmental/other	cd_8_group_56474	cd_4_group_59828	-
PDT002264822.1	PDS000189208.4	SAMN42821628	environmental/other	cd_8_group_56474	cd_4_group_59828	-
PDT002326020.1	PDS000189208.4	SAMN43240920	environmental/other	cd_8_group_56474	cd_4_group_59828	-
PDT002544068.1	PDS000189208.4	SAMN45929752	environmental/other	cd_8_group_56474	cd_4_group_59828	-
PDT001988554.1	PDS000076604.959	SAMN38298048	environmental/other	cd_8_group_56475	cd_4_group_59829	cd_2_group_58045
PDT001988558.1	PDS000076604.959	SAMN38298132	environmental/other	cd_8_group_56475	cd_4_group_59829	cd_2_group_58045
PDT001988562.1	PDS000076604.959	SAMN38298129	environmental/other	cd_8_group_56475	cd_4_group_59829	cd_2_group_58045
PDT001988567.1	PDS000076604.959	SAMN38298127	environmental/other	cd_8_group_56475	cd_4_group_59829	cd_2_group_58045
PDT001988626.1	PDS000076604.959	SAMN38298419	environmental/other	cd_8_group_56475	cd_4_group_59829	cd_2_group_58045
PDT002037802.1	PDS000076604.959	SAMN39066580	environmental/other	cd_8_group_56475	cd_4_group_59829	cd_2_group_58045
PDT002038008.1	PDS000076604.959	SAMN39078602	environmental/other	cd_8_group_56475	cd_4_group_59829	cd_2_group_58045
PDT002038701.1	PDS000076604.959	SAMN39080313	environmental/other	cd_8_group_56475	cd_4_group_59829	cd_2_group_58045
PDT002038720.1	PDS000076604.959	SAMN39080317	environmental/other	cd_8_group_56475	cd_4_group_59829	cd_2_group_58045
PDT002038740.1	PDS000076604.959	SAMN39080310	environmental/other	cd_8_group_56475	cd_4_group_59829	cd_2_group_58045
PDT002044843.1	PDS000076604.959	SAMN39224610	environmental/other	cd_8_group_56475	cd_4_group_59829	cd_2_group_58045
PDT002044848.1	PDS000076604.959	SAMN39224608	environmental/other	cd_8_group_56475	cd_4_group_59829	cd_2_group_58045
PDT002058900.1	PDS000076604.959	SAMN39504914	environmental/other	cd_8_group_56475	cd_4_group_59829	cd_2_group_58045
PDT002058901.1	PDS000076604.959	SAMN39504915	environmental/other	cd_8_group_56475	cd_4_group_59829	cd_2_group_58045
PDT002059398.1	PDS000076604.959	SAMN39507512	environmental/other	cd_8_group_56475	cd_4_group_59829	cd_2_group_58045
PDT002059403.1	PDS000076604.959	SAMN39507511	environmental/other	cd_8_group_56475	cd_4_group_59829	cd_2_group_58045
PDT002063441.1	PDS000076604.959	SAMN39596201	environmental/other	cd_8_group_56475	cd_4_group_59829	cd_2_group_58045
PDT002063443.1	PDS000076604.959	SAMN39596194	environmental/other	cd_8_group_56475	cd_4_group_59829	cd_2_group_58045
PDT002063447.1	PDS000076604.959	SAMN39596192	environmental/other	cd_8_group_56475	cd_4_group_59829	cd_2_group_58045
PDT002063448.1	PDS000076604.959	SAMN39596195	environmental/other	cd_8_group_56475	cd_4_group_59829	cd_2_group_58045
PDT001988573.1	PDS000099882.29	SAMN38298189	clinical	cd_8_group_56476	cd_4_group_59830	cd_2_group_58048
PDT001993450.1	PDS000099882.29	SAMN38336073	clinical	cd_8_group_56476	cd_4_group_59830	cd_2_group_58048
PDT001993456.1	PDS000099882.29	SAMN38336100	environmental/other	cd_8_group_56476	cd_4_group_59830	cd_2_group_58048
PDT002013287.1	PDS000099882.29	SAMN38568564	clinical	cd_8_group_56476	cd_4_group_59830	cd_2_group_58048
PDT002014038.1	PDS000099882.29	SAMN38637305	clinical	cd_8_group_56476	cd_4_group_59830	cd_2_group_58048
PDT002014772.1	PDS000099882.29	SAMN38642534	clinical	cd_8_group_56476	cd_4_group_59830	cd_2_group_58048
PDT002017955.1	PDS000099882.29	SAMN38673544	clinical	cd_8_group_56476	cd_4_group_59830	cd_2_group_58048
PDT002018998.1	PDS000099882.29	SAMN38694254	clinical	cd_8_group_56476	cd_4_group_59830	cd_2_group_58048
PDT002019792.1	PDS000099882.29	SAMN38711383	clinical	cd_8_group_56476	cd_4_group_59830	cd_2_group_58048
PDT002020632.1	PDS000099882.29	SAMN38726688	clinical	cd_8_group_56476	cd_4_group_59830	cd_2_group_58048
PDT002035020.1	PDS000099882.29	SAMN38910506	clinical	cd_8_group_56476	cd_4_group_59830	cd_2_group_58048
PDT002035059.1	PDS000099882.29	SAMN38910581	clinical	cd_8_group_56476	cd_4_group_59830	cd_2_group_58048
PDT002035127.1	PDS000099882.29	SAMN38912708	clinical	cd_8_group_56476	cd_4_group_59830	cd_2_group_58048
PDT002039966.1	PDS000099882.29	SAMN39126908	clinical	cd_8_group_56476	cd_4_group_59830	cd_2_group_58048
PDT002040994.1	PDS000099882.29	SAMN39147176	clinical	cd_8_group_56476	cd_4_group_59830	cd_2_group_58048
PDT002043549.1	PDS000099882.29	SAMN39195570	clinical	cd_8_group_56476	cd_4_group_59830	cd_2_group_58048
PDT002044728.1	PDS000099882.29	SAMN39224195	clinical	cd_8_group_56476	cd_4_group_59830	cd_2_group_58048
PDT002044737.1	PDS000099882.29	SAMN39224197	clinical	cd_8_group_56476	cd_4_group_59830	cd_2_group_58048
PDT002049116.1	PDS000099882.29	SAMN39297004	clinical	cd_8_group_56476	cd_4_group_59830	cd_2_group_58048
PDT002050079.1	PDS000099882.29	SAMN39329209	clinical	cd_8_group_56476	cd_4_group_59830	cd_2_group_58048
PDT002052165.1	PDS000099882.29	SAMN39419019	clinical	cd_8_group_56476	cd_4_group_59830	cd_2_group_58048
PDT002054477.1	PDS000099882.29	SAMN39460088	clinical	cd_8_group_56476	cd_4_group_59830	cd_2_group_58048
PDT002074728.1	PDS000099882.29	SAMN39909088	clinical	cd_8_group_56476	cd_4_group_59830	cd_2_group_58048
PDT002082906.1	PDS000099882.29	SAMN40000135	clinical	cd_8_group_56476	cd_4_group_59830	cd_2_group_58048
PDT002082914.1	PDS000099882.29	SAMN40000138	clinical	cd_8_group_56476	cd_4_group_59830	cd_2_group_58048
PDT002085626.1	PDS000099882.29	SAMN40088860	clinical	cd_8_group_56476	cd_4_group_59830	cd_2_group_58048
PDT002086776.1	PDS000099882.29	SAMN40139926	clinical	cd_8_group_56476	cd_4_group_59830	cd_2_group_58048
PDT002113195.1	PDS000099882.29	SAMN40472542	clinical	cd_8_group_56476	cd_4_group_59830	cd_2_group_58048
PDT002118770.1	PDS000099882.29	SAMN40557282	clinical	cd_8_group_56476	cd_4_group_59830	cd_2_group_58048
PDT002275762.1	PDS000099882.29	SAMN42896829	clinical	cd_8_group_56476	cd_4_group_59830	cd_2_group_58048
PDT002275785.1	PDS000099882.29	SAMN42896869	clinical	cd_8_group_56476	cd_4_group_59830	cd_2_group_58048
PDT001988578.1	PDS000030030.134	SAMN38298190	clinical	cd_8_group_56477	cd_4_group_59832	cd_2_group_58050
PDT001997050.1	PDS000030030.134	SAMN38372861	clinical	cd_8_group_56477	cd_4_group_59832	cd_2_group_58050
PDT002034733.1	PDS000030030.134	SAMN38909110	clinical	cd_8_group_56477	cd_4_group_59832	cd_2_group_58050
PDT002034737.1	PDS000030030.134	SAMN38907081	clinical	cd_8_group_56477	cd_4_group_59832	cd_2_group_58050
PDT002034738.1	PDS000030030.134	SAMN38907087	clinical	cd_8_group_56477	cd_4_group_59832	cd_2_group_58050
PDT002034978.1	PDS000030030.134	SAMN38910582	clinical	cd_8_group_56477	cd_4_group_59832	cd_2_group_58050
PDT002035114.1	PDS000030030.134	SAMN38912716	clinical	cd_8_group_56477	cd_4_group_59832	cd_2_group_58050
PDT002178023.1	PDS000030030.134	SAMN41537222	clinical	cd_8_group_56477	cd_4_group_59832	cd_2_group_58050
PDT001988673.1	PDS000178753.1	SAMN38299133	clinical	cd_8_group_56478	-	-
PDT002112913.1	PDS000178753.1	SAMN40462422	clinical	cd_8_group_56478	-	-
PDT001988683.1	PDS000027179.9	SAMN38299609	clinical	cd_8_group_56479	cd_4_group_59835	cd_2_group_58052
PDT002019713.1	PDS000027179.9	SAMN38711252	clinical	cd_8_group_56479	cd_4_group_59835	cd_2_group_58052
PDT000099419.4	PDS000032581.126	SAMN04363550	clinical	cd_8_group_5648	cd_4_group_5446	cd_2_group_4837
PDT000214763.2	PDS000032581.126	SAMN07180854	clinical	cd_8_group_5648	cd_4_group_5446	cd_2_group_4837
PDT001988762.1	PDS000051455.12	SAMN38300081	clinical	cd_8_group_56480	cd_4_group_59836	cd_2_group_58054
PDT002082181.1	PDS000051455.12	SAMN39969162	environmental/other	cd_8_group_56480	cd_4_group_59836	cd_2_group_58054
PDT002521304.1	PDS000051455.12	SAMN45232029	clinical	cd_8_group_56480	cd_4_group_59836	cd_2_group_67870
PDT002538227.1	PDS000051455.12	SAMN45858500	clinical	cd_8_group_56480	cd_4_group_59836	cd_2_group_67870
PDT001989119.1	PDS000181397.2	SAMN38300097	clinical	cd_8_group_56481	cd_4_group_59837	cd_2_group_58055
PDT002146563.1	PDS000181397.2	SAMN41082073	clinical	cd_8_group_56481	cd_4_group_59837	cd_2_group_58055
PDT002427648.1	PDS000181397.2	SAMN44385642	clinical	cd_8_group_56481	cd_4_group_59837	cd_2_group_58055
PDT001989152.1	PDS000029636.1094	SAMN38300310	clinical	cd_8_group_56482	cd_4_group_59838	-
PDT002394031.1	PDS000029636.1094	SAMN43945733	clinical	cd_8_group_56482	cd_4_group_59838	-
PDT001989158.1	PDS000037068.8	SAMN38300335	clinical	cd_8_group_56483	cd_4_group_59839	cd_2_group_58058
PDT002762662.1	PDS000037068.8	SAMN48407288	clinical	cd_8_group_56483	cd_4_group_59839	cd_2_group_58058
PDT001989212.1	PDS000002218.949	SAMN38300540	environmental/other	cd_8_group_56484	cd_4_group_59840	-
PDT002112910.1	PDS000002218.949	SAMN40462435	clinical	cd_8_group_56484	cd_4_group_59840	-
PDT001989308.2	PDS000042892.11	SAMEA114608379	clinical	cd_8_group_56485	cd_4_group_59842	cd_2_group_58061
PDT001989317.2	PDS000042892.11	SAMEA114608394	clinical	cd_8_group_56485	cd_4_group_59842	cd_2_group_58061
PDT002021073.1	PDS000042892.11	SAMEA114788255	clinical	cd_8_group_56485	cd_4_group_59842	cd_2_group_58061
PDT002068910.1	PDS000032614.231	SAMN39676518	clinical	cd_8_group_56486	cd_4_group_59843	-
PDT001990926.1	PDS000032614.231	SAMN38315697	clinical	cd_8_group_56486	cd_4_group_59843	cd_2_group_58062
PDT002059315.1	PDS000032614.231	SAMN39506201	clinical	cd_8_group_56486	cd_4_group_59843	cd_2_group_58062
PDT002059382.1	PDS000032614.231	SAMN39506444	clinical	cd_8_group_56486	cd_4_group_59843	cd_2_group_58062
PDT001990959.1	PDS000167211.1	SAMEA114630833	clinical	cd_8_group_56487	cd_4_group_59844	cd_2_group_58064
PDT001990980.1	PDS000167211.1	SAMEA114630852	clinical	cd_8_group_56487	cd_4_group_59844	cd_2_group_58064
PDT001991218.1	PDS000172628.3	SAMN38320973	clinical	cd_8_group_56488	cd_4_group_59845	-
PDT002064543.1	PDS000172628.3	SAMN39621259	clinical	cd_8_group_56488	cd_4_group_59845	-
PDT001992810.1	PDS000168923.1	SAMN38331108	clinical	cd_8_group_56489	cd_4_group_59846	cd_2_group_58065
PDT002014053.1	PDS000168923.1	SAMN38637310	clinical	cd_8_group_56489	cd_4_group_59846	cd_2_group_58065
PDT000439749.1	PDS000184417.131	SAMEA26263918	NULL	cd_8_group_5649	-	-
PDT000183844.2	PDS000184417.131	SAMN06285886	clinical	cd_8_group_5649	cd_4_group_5447	-
PDT000184029.2	PDS000184417.131	SAMN06286182	clinical	cd_8_group_5649	cd_4_group_5447	-
PDT000298581.2	PDS000184417.131	SAMN08795721	clinical	cd_8_group_5649	cd_4_group_5447	-
PDT000302086.2	PDS000184417.131	SAMN08825400	clinical	cd_8_group_5649	cd_4_group_5447	-
PDT001832984.1	PDS000184417.131	SAMEA112913240	clinical	cd_8_group_5649	cd_4_group_5447	-
PDT000099430.2	PDS000184417.131	SAMN04363566	clinical	cd_8_group_5649	cd_4_group_5447	cd_2_group_4838
PDT000120470.2	PDS000184417.131	SAMN04575364	clinical	cd_8_group_5649	cd_4_group_5447	cd_2_group_4838
PDT000179776.2	PDS000184417.131	SAMN06247523	clinical	cd_8_group_5649	cd_4_group_5447	cd_2_group_4838
PDT000179845.2	PDS000184417.131	SAMN06247595	clinical	cd_8_group_5649	cd_4_group_5447	cd_2_group_4838
PDT000179998.2	PDS000184417.131	SAMN06247752	clinical	cd_8_group_5649	cd_4_group_5447	cd_2_group_4838
PDT000180013.2	PDS000184417.131	SAMN06247760	clinical	cd_8_group_5649	cd_4_group_5447	cd_2_group_4838
PDT000180158.2	PDS000184417.131	SAMN06247912	clinical	cd_8_group_5649	cd_4_group_5447	cd_2_group_4838
PDT000180182.2	PDS000184417.131	SAMN06247924	clinical	cd_8_group_5649	cd_4_group_5447	cd_2_group_4838
PDT000180229.2	PDS000184417.131	SAMN06247979	clinical	cd_8_group_5649	cd_4_group_5447	cd_2_group_4838
PDT000180572.2	PDS000184417.131	SAMN06248323	clinical	cd_8_group_5649	cd_4_group_5447	cd_2_group_4838
PDT000180573.2	PDS000184417.131	SAMN06248348	clinical	cd_8_group_5649	cd_4_group_5447	cd_2_group_4838
PDT000182298.2	PDS000184417.131	SAMN06278296	clinical	cd_8_group_5649	cd_4_group_5447	cd_2_group_4838
PDT000182337.2	PDS000184417.131	SAMN06278320	clinical	cd_8_group_5649	cd_4_group_5447	cd_2_group_4838
PDT000182558.2	PDS000184417.131	SAMN06278549	clinical	cd_8_group_5649	cd_4_group_5447	cd_2_group_4838
PDT000183568.2	PDS000184417.131	SAMN06285271	clinical	cd_8_group_5649	cd_4_group_5447	cd_2_group_4838
PDT000183948.2	PDS000184417.131	SAMN06286041	clinical	cd_8_group_5649	cd_4_group_5447	cd_2_group_4838
PDT000299055.2	PDS000184417.131	SAMN08796768	clinical	cd_8_group_5649	cd_4_group_5447	cd_2_group_4838
PDT000299418.2	PDS000184417.131	SAMN08797778	clinical	cd_8_group_5649	cd_4_group_5447	cd_2_group_4838
PDT000299422.2	PDS000184417.131	SAMN08797789	clinical	cd_8_group_5649	cd_4_group_5447	cd_2_group_4838
PDT000300254.2	PDS000184417.131	SAMN08798315	clinical	cd_8_group_5649	cd_4_group_5447	cd_2_group_4838
PDT000301300.2	PDS000184417.131	SAMN08822518	clinical	cd_8_group_5649	cd_4_group_5447	cd_2_group_4838
PDT000301310.2	PDS000184417.131	SAMN08822513	clinical	cd_8_group_5649	cd_4_group_5447	cd_2_group_4838
PDT000301418.2	PDS000184417.131	SAMN08822640	clinical	cd_8_group_5649	cd_4_group_5447	cd_2_group_4838
PDT000302431.2	PDS000184417.131	SAMN08826852	clinical	cd_8_group_5649	cd_4_group_5447	cd_2_group_4838
PDT000309928.2	PDS000184417.131	SAMN08993401	clinical	cd_8_group_5649	cd_4_group_5447	cd_2_group_4838
PDT000309929.2	PDS000184417.131	SAMN08993400	clinical	cd_8_group_5649	cd_4_group_5447	cd_2_group_4838
PDT000309936.2	PDS000184417.131	SAMN08993393	clinical	cd_8_group_5649	cd_4_group_5447	cd_2_group_4838
PDT000309939.2	PDS000184417.131	SAMN08993287	clinical	cd_8_group_5649	cd_4_group_5447	cd_2_group_4838
PDT000314076.2	PDS000184417.131	SAMN09205603	clinical	cd_8_group_5649	cd_4_group_5447	cd_2_group_4838
PDT000325650.1	PDS000184417.131	SAMN09382906	clinical	cd_8_group_5649	cd_4_group_5447	cd_2_group_4838
PDT000451637.1	PDS000184417.131	SAMEA79714918	clinical	cd_8_group_5649	cd_4_group_5447	cd_2_group_4838
PDT001992816.1	PDS000038630.15	SAMN38331123	clinical	cd_8_group_56490	cd_4_group_59847	-
PDT001992822.1	PDS000038630.15	SAMN38331103	clinical	cd_8_group_56490	cd_4_group_59847	cd_2_group_58066
PDT002072096.1	PDS000038630.15	SAMN39829856	clinical	cd_8_group_56490	cd_4_group_59847	cd_2_group_58066
PDT001992872.1	PDS000013868.638	SAMN38331794	clinical	cd_8_group_56491	cd_4_group_59849	-
PDT002828043.1	PDS000013868.638	SAMN49840865	clinical	cd_8_group_56491	cd_4_group_59849	-
PDT001992879.1	PDS000167210.1	SAMN38331806	clinical	cd_8_group_56492	cd_4_group_59850	-
PDT001992882.1	PDS000167210.1	SAMN38331802	clinical	cd_8_group_56492	cd_4_group_59850	-
PDT001992889.1	PDS000035998.66	SAMN38332659	clinical	cd_8_group_56493	cd_4_group_59851	-
PDT002337745.1	PDS000035998.66	SAMN43323090	clinical	cd_8_group_56493	cd_4_group_59851	-
PDT002723476.1	PDS000031934.13	SAMN48059463	clinical	cd_8_group_56494	cd_4_group_59853	-
PDT001992962.1	PDS000031934.13	SAMN38334218	clinical	cd_8_group_56494	cd_4_group_59853	cd_2_group_58068
PDT002009773.1	PDS000031934.13	SAMN38467051	clinical	cd_8_group_56494	cd_4_group_59853	cd_2_group_58068
PDT002011010.1	PDS000031934.13	SAMN38498979	clinical	cd_8_group_56494	cd_4_group_59853	cd_2_group_58068
PDT002035589.1	PDS000031934.13	SAMN38924779	clinical	cd_8_group_56494	cd_4_group_59853	cd_2_group_58068
PDT002340985.1	PDS000031934.13	SAMN43365635	clinical	cd_8_group_56494	cd_4_group_59853	cd_2_group_58068
PDT001992982.1	PDS000029625.626	SAMN38334404	clinical	cd_8_group_56495	-	-
PDT002453591.1	PDS000029625.626	SAMN44572418	clinical	cd_8_group_56495	-	-
PDT001993069.1	PDS000167215.1	SAMN38334762	clinical	cd_8_group_56496	cd_4_group_59854	cd_2_group_58069
PDT001993092.1	PDS000167215.1	SAMN38334757	clinical	cd_8_group_56496	cd_4_group_59854	cd_2_group_58069
PDT001993085.1	PDS000027237.379	SAMN38334802	clinical	cd_8_group_56497	-	-
PDT002761894.1	PDS000027237.379	SAMN48398012	clinical	cd_8_group_56497	cd_4_group_71150	cd_2_group_70295
PDT002773631.1	PDS000027237.379	SAMN48585063	clinical	cd_8_group_56497	cd_4_group_71150	cd_2_group_70295
PDT002813538.1	PDS000027237.379	SAMN49618968	clinical	cd_8_group_56497	cd_4_group_71150	cd_2_group_70295
PDT002843634.1	PDS000027237.379	SAMN50095711	clinical	cd_8_group_56497	cd_4_group_71150	cd_2_group_70295
PDT002870849.1	PDS000027237.379	SAMN50442057	clinical	cd_8_group_56497	cd_4_group_71150	cd_2_group_70295
PDT002870988.1	PDS000027237.379	SAMN50442849	clinical	cd_8_group_56497	cd_4_group_71150	cd_2_group_70295
PDT001993094.1	PDS000239639.11	SAMN38334784	clinical	cd_8_group_56498	cd_4_group_59856	cd_2_group_58070
PDT002049227.1	PDS000239639.11	SAMN39298113	clinical	cd_8_group_56498	cd_4_group_59856	cd_2_group_58070
PDT002011115.1	PDS000168764.11	SAMN38501011	clinical	cd_8_group_56499	cd_4_group_59858	-
PDT002113810.1	PDS000168764.11	SAMN40474086	clinical	cd_8_group_56499	cd_4_group_59858	-
PDT002144124.1	PDS000168764.11	SAMN41048375	clinical	cd_8_group_56499	cd_4_group_59858	-
PDT001993230.1	PDS000168764.11	SAMN38335065	clinical	cd_8_group_56499	cd_4_group_59858	cd_2_group_58072
PDT002028300.1	PDS000168764.11	SAMN38813527	clinical	cd_8_group_56499	cd_4_group_59858	cd_2_group_58072
PDT002039972.1	PDS000168764.11	SAMN39127020	clinical	cd_8_group_56499	cd_4_group_59858	cd_2_group_58072
PDT002043533.1	PDS000168764.11	SAMN39195360	clinical	cd_8_group_56499	cd_4_group_59858	cd_2_group_58072
PDT002044679.1	PDS000168764.11	SAMN39224113	clinical	cd_8_group_56499	cd_4_group_59858	cd_2_group_58072
PDT002050877.1	PDS000168764.11	SAMN39334560	clinical	cd_8_group_56499	cd_4_group_59858	cd_2_group_58072
PDT002050883.1	PDS000168764.11	SAMN39334547	clinical	cd_8_group_56499	cd_4_group_59858	cd_2_group_58072
PDT002052308.1	PDS000168764.11	SAMN39419126	clinical	cd_8_group_56499	cd_4_group_59858	cd_2_group_58072
PDT002072799.1	PDS000168764.11	SAMN39843238	clinical	cd_8_group_56499	cd_4_group_59858	cd_2_group_58072
PDT002111049.1	PDS000168764.11	SAMN40421197	clinical	cd_8_group_56499	cd_4_group_59858	cd_2_group_58072
PDT000035206.3	PDS000004136.75	SAMN02699543	environmental/other	cd_8_group_565	-	-
PDT000037907.4	PDS000004136.75	SAMN02782585	environmental/other	cd_8_group_565	-	-
PDT000086484.3	PDS000004136.75	SAMN03842407	environmental/other	cd_8_group_565	-	-
PDT000100243.1	PDS000004136.75	SAMN02699316	environmental/other	cd_8_group_565	-	-
PDT000107344.2	PDS000004136.75	SAMN04451050	environmental/other	cd_8_group_565	-	-
PDT000107350.2	PDS000004136.75	SAMN04451059	environmental/other	cd_8_group_565	-	-
PDT000111309.2	PDS000004136.75	SAMN04218091	environmental/other	cd_8_group_565	-	-
PDT000114392.2	PDS000004136.75	SAMN04517025	environmental/other	cd_8_group_565	-	-
PDT000119802.7	PDS000004136.75	SAMN04517111	environmental/other	cd_8_group_565	-	-
PDT000123163.2	PDS000004136.75	SAMN04255255	environmental/other	cd_8_group_565	-	-
PDT000123507.2	PDS000004136.75	SAMN04535364	environmental/other	cd_8_group_565	-	-
PDT000135773.3	PDS000004136.75	SAMN04451090	environmental/other	cd_8_group_565	-	-
PDT000162147.2	PDS000004136.75	SAMN04590272	environmental/other	cd_8_group_565	-	-
PDT000162243.2	PDS000004136.75	SAMN04590261	environmental/other	cd_8_group_565	-	-
PDT000237841.2	PDS000004136.75	SAMN07526060	environmental/other	cd_8_group_565	-	-
PDT000238050.2	PDS000004136.75	SAMN07525965	environmental/other	cd_8_group_565	-	-
PDT000268355.2	PDS000004136.75	SAMN07767897	environmental/other	cd_8_group_565	-	-
PDT000272511.2	PDS000004136.75	SAMN08146154	environmental/other	cd_8_group_565	-	-
PDT000278511.2	PDS000004136.75	SAMN08331827	environmental/other	cd_8_group_565	-	-
PDT000278626.2	PDS000004136.75	SAMN08331837	environmental/other	cd_8_group_565	-	-
PDT000279351.2	PDS000004136.75	SAMN08379365	environmental/other	cd_8_group_565	-	-
PDT000280751.2	PDS000004136.75	SAMN08331733	environmental/other	cd_8_group_565	-	-
PDT000288472.2	PDS000004136.75	SAMN08441989	environmental/other	cd_8_group_565	-	-
PDT000036857.4	PDS000004136.75	SAMN02782553	environmental/other	cd_8_group_565	cd_4_group_1708	-
PDT000037909.4	PDS000004136.75	SAMN02782584	environmental/other	cd_8_group_565	cd_4_group_1708	-
PDT000052267.3	PDS000004136.75	SAMN03275933	environmental/other	cd_8_group_565	cd_4_group_1708	cd_2_group_2487
PDT000052308.3	PDS000004136.75	SAMN03275934	environmental/other	cd_8_group_565	cd_4_group_1708	cd_2_group_2487
PDT000002868.3	PDS000004136.75	SAMN02367891	environmental/other	cd_8_group_565	cd_4_group_509	cd_2_group_439
PDT000036667.4	PDS000004136.75	SAMN02645788	environmental/other	cd_8_group_565	cd_4_group_509	cd_2_group_439
PDT000107346.2	PDS000004136.75	SAMN04451053	environmental/other	cd_8_group_565	cd_4_group_5728	-
PDT000110849.2	PDS000004136.75	SAMN04451204	environmental/other	cd_8_group_565	cd_4_group_5728	-
PDT000112744.2	PDS000004136.75	SAMN04485944	environmental/other	cd_8_group_565	cd_4_group_5728	-
PDT000112745.2	PDS000004136.75	SAMN04485945	environmental/other	cd_8_group_565	cd_4_group_5728	-
PDT000119766.3	PDS000004136.75	SAMN04517079	environmental/other	cd_8_group_565	cd_4_group_5728	-
PDT000120124.2	PDS000004136.75	SAMN04517043	environmental/other	cd_8_group_565	cd_4_group_5728	-
PDT000139750.2	PDS000004136.75	SAMN05416479	environmental/other	cd_8_group_565	cd_4_group_5728	-
PDT000183026.2	PDS000004136.75	SAMN06213751	environmental/other	cd_8_group_565	cd_4_group_5728	-
PDT000201030.2	PDS000004136.75	SAMN04451051	environmental/other	cd_8_group_565	cd_4_group_5728	-
PDT000259456.2	PDS000004136.75	SAMN07774642	environmental/other	cd_8_group_565	cd_4_group_5728	-
PDT000265463.2	PDS000004136.75	SAMN08040160	environmental/other	cd_8_group_565	cd_4_group_5728	-
PDT000268175.2	PDS000004136.75	SAMN07767899	environmental/other	cd_8_group_565	cd_4_group_5728	-
PDT000273001.2	PDS000004136.75	SAMN08196800	environmental/other	cd_8_group_565	cd_4_group_5728	-
PDT000273007.2	PDS000004136.75	SAMN08196846	environmental/other	cd_8_group_565	cd_4_group_5728	-
PDT000273075.2	PDS000004136.75	SAMN08199064	environmental/other	cd_8_group_565	cd_4_group_5728	-
PDT000274736.2	PDS000004136.75	SAMN08271863	environmental/other	cd_8_group_565	cd_4_group_5728	-
PDT000278629.2	PDS000004136.75	SAMN08331833	environmental/other	cd_8_group_565	cd_4_group_5728	-
PDT000278631.2	PDS000004136.75	SAMN08331738	environmental/other	cd_8_group_565	cd_4_group_5728	-
PDT000278645.2	PDS000004136.75	SAMN08331749	environmental/other	cd_8_group_565	cd_4_group_5728	-
PDT000284137.2	PDS000004136.75	SAMN08395360	environmental/other	cd_8_group_565	cd_4_group_5728	-
PDT000293114.2	PDS000004136.75	SAMN08646870	environmental/other	cd_8_group_565	cd_4_group_5728	-
PDT000303738.2	PDS000004136.75	SAMN08395398	environmental/other	cd_8_group_565	cd_4_group_5728	-
PDT000284136.2	PDS000004136.75	SAMN08395409	environmental/other	cd_8_group_565	cd_4_group_5728	cd_2_group_13362
PDT000292500.2	PDS000004136.75	SAMN08452452	environmental/other	cd_8_group_565	cd_4_group_5728	cd_2_group_13362
PDT000105677.3	PDS000004136.75	SAMN04451025	environmental/other	cd_8_group_565	cd_4_group_5728	cd_2_group_5085
PDT000105680.3	PDS000004136.75	SAMN04451028	environmental/other	cd_8_group_565	cd_4_group_5728	cd_2_group_5085
PDT000105691.3	PDS000004136.75	SAMN04451039	environmental/other	cd_8_group_565	cd_4_group_5728	cd_2_group_5085
PDT000107314.2	PDS000004136.75	SAMN04450995	environmental/other	cd_8_group_565	cd_4_group_5728	cd_2_group_5085
PDT000107322.2	PDS000004136.75	SAMN04451003	environmental/other	cd_8_group_565	cd_4_group_5728	cd_2_group_5085
PDT000107338.2	PDS000004136.75	SAMN04451043	environmental/other	cd_8_group_565	cd_4_group_5728	cd_2_group_5085
PDT000108118.2	PDS000004136.75	SAMN04451139	environmental/other	cd_8_group_565	cd_4_group_5728	cd_2_group_5085
PDT000129501.3	PDS000004136.75	SAMN04451068	environmental/other	cd_8_group_565	cd_4_group_5728	cd_2_group_5085
PDT000136358.2	PDS000004136.75	SAMN04451103	environmental/other	cd_8_group_565	cd_4_group_5728	cd_2_group_5085
PDT000149717.2	PDS000004136.75	SAMN05771786	environmental/other	cd_8_group_565	cd_4_group_5728	cd_2_group_5085
PDT000184894.2	PDS000004136.75	SAMN06213666	environmental/other	cd_8_group_565	cd_4_group_5728	cd_2_group_5085
PDT000184896.2	PDS000004136.75	SAMN06213667	environmental/other	cd_8_group_565	cd_4_group_5728	cd_2_group_5085
PDT000184908.2	PDS000004136.75	SAMN06213674	environmental/other	cd_8_group_565	cd_4_group_5728	cd_2_group_5085
PDT000237290.2	PDS000004136.75	SAMN07526045	environmental/other	cd_8_group_565	cd_4_group_5728	cd_2_group_5085
PDT000245397.2	PDS000004136.75	SAMN07554598	environmental/other	cd_8_group_565	cd_4_group_5728	cd_2_group_5085
PDT000278512.2	PDS000004136.75	SAMN08331822	environmental/other	cd_8_group_565	cd_4_group_5728	cd_2_group_5085
PDT000278601.2	PDS000004136.75	SAMN08331825	environmental/other	cd_8_group_565	cd_4_group_5728	cd_2_group_5085
PDT000278625.2	PDS000004136.75	SAMN08331831	environmental/other	cd_8_group_565	cd_4_group_5728	cd_2_group_5085
PDT000278633.2	PDS000004136.75	SAMN08331835	environmental/other	cd_8_group_565	cd_4_group_5728	cd_2_group_5085
PDT000187635.2	PDS000004136.75	SAMN06270169	environmental/other	cd_8_group_565	cd_4_group_5728	cd_2_group_8336
PDT000189344.2	PDS000004136.75	SAMN06270168	environmental/other	cd_8_group_565	cd_4_group_5728	cd_2_group_8336
PDT000303739.2	PDS000004136.75	SAMN08395363	environmental/other	cd_8_group_565	cd_4_group_5728	cd_2_group_8336
PDT000309441.2	PDS000004136.75	SAMN08395397	environmental/other	cd_8_group_565	cd_4_group_5728	cd_2_group_8336
PDT000105797.2	PDS000004136.75	SAMN04224440	environmental/other	cd_8_group_565	cd_4_group_5735	cd_2_group_5095
PDT000105798.2	PDS000004136.75	SAMN04224441	environmental/other	cd_8_group_565	cd_4_group_5735	cd_2_group_5095
PDT000108102.2	PDS000004136.75	SAMN04451123	environmental/other	cd_8_group_565	cd_4_group_5796	-
PDT000110838.2	PDS000004136.75	SAMN04451188	environmental/other	cd_8_group_565	cd_4_group_5796	-
PDT000201028.3	PDS000004136.75	SAMN04451087	environmental/other	cd_8_group_565	cd_4_group_5796	-
PDT000237217.2	PDS000004136.75	SAMN07526036	environmental/other	cd_8_group_565	cd_4_group_5796	-
PDT000237225.2	PDS000004136.75	SAMN07526035	environmental/other	cd_8_group_565	cd_4_group_5796	-
PDT000108103.2	PDS000004136.75	SAMN04451124	environmental/other	cd_8_group_565	cd_4_group_5796	cd_2_group_5151
PDT000108105.2	PDS000004136.75	SAMN04451126	environmental/other	cd_8_group_565	cd_4_group_5796	cd_2_group_5151
PDT000135775.3	PDS000004136.75	SAMN04451088	environmental/other	cd_8_group_565	cd_4_group_5796	cd_2_group_5151
PDT000163123.3	PDS000004136.75	SAMN04590278	environmental/other	cd_8_group_565	cd_4_group_5796	cd_2_group_5151
PDT000268320.2	PDS000004136.75	SAMN07767865	environmental/other	cd_8_group_565	cd_4_group_5796	cd_2_group_5151
PDT000268328.2	PDS000004136.75	SAMN07767884	environmental/other	cd_8_group_565	cd_4_group_5796	cd_2_group_5151
PDT000268351.2	PDS000004136.75	SAMN07767886	environmental/other	cd_8_group_565	cd_4_group_5796	cd_2_group_5151
PDT000108104.2	PDS000004136.75	SAMN04451125	environmental/other	cd_8_group_565	cd_4_group_5797	-
PDT000135774.3	PDS000004136.75	SAMN04451089	environmental/other	cd_8_group_565	cd_4_group_5797	-
PDT000087077.3	PDS000004136.75	SAMN03842364	environmental/other	cd_8_group_565	cd_4_group_639	-
PDT000110728.2	PDS000004136.75	SAMN04224472	environmental/other	cd_8_group_565	cd_4_group_639	-
PDT000003416.3	PDS000004136.75	SAMN02378037	environmental/other	cd_8_group_565	cd_4_group_639	cd_2_group_557
PDT000087056.3	PDS000004136.75	SAMN03842386	environmental/other	cd_8_group_565	cd_4_group_639	cd_2_group_557
PDT000087058.3	PDS000004136.75	SAMN03842387	environmental/other	cd_8_group_565	cd_4_group_639	cd_2_group_557
PDT000115398.3	PDS000004136.75	SAMN04218211	environmental/other	cd_8_group_565	cd_4_group_639	cd_2_group_557
PDT000135295.2	PDS000004136.75	SAMN05201620	environmental/other	cd_8_group_565	cd_4_group_6789	cd_2_group_6061
PDT000194729.1	PDS000004136.75	SAMN02368004	environmental/other	cd_8_group_565	cd_4_group_6789	cd_2_group_6061
PDT000099473.2	PDS000026614.94	SAMN04363612	clinical	cd_8_group_5650	-	-
PDT000122531.2	PDS000026614.94	SAMN04600469	clinical	cd_8_group_5650	-	-
PDT001993241.1	PDS000051442.82	SAMN38335070	clinical	cd_8_group_56500	cd_4_group_59859	cd_2_group_58074
PDT002028337.1	PDS000051442.82	SAMN38813757	clinical	cd_8_group_56500	cd_4_group_59859	cd_2_group_58074
PDT001993274.1	PDS000001865.1027	SAMN38335494	clinical	cd_8_group_56501	cd_4_group_59862	-
PDT002521651.1	PDS000001865.1027	SAMN45248378	clinical	cd_8_group_56501	cd_4_group_59862	-
PDT001993379.1	PDS000239639.11	SAMN38335975	environmental/other	cd_8_group_56502	cd_4_group_59863	cd_2_group_58076
PDT002009536.1	PDS000239639.11	SAMN38453124	environmental/other	cd_8_group_56502	cd_4_group_59863	cd_2_group_58076
PDT001993401.1	PDS000085033.695	SAMN38335997	clinical	cd_8_group_56503	-	-
PDT002035652.1	PDS000085033.695	SAMN38927530	clinical	cd_8_group_56503	-	-
PDT002324540.1	PDS000171338.10	SAMN43206871	clinical	cd_8_group_56504	cd_4_group_59865	-
PDT001993429.1	PDS000171338.10	SAMN38336060	clinical	cd_8_group_56504	cd_4_group_59865	cd_2_group_58078
PDT002048995.1	PDS000171338.10	SAMN39296375	clinical	cd_8_group_56504	cd_4_group_59865	cd_2_group_58078
PDT002061249.1	PDS000171338.10	SAMN39531863	clinical	cd_8_group_56504	cd_4_group_59865	cd_2_group_58078
PDT002101878.1	PDS000171338.10	SAMN40310775	clinical	cd_8_group_56504	cd_4_group_59865	cd_2_group_58078
PDT002142291.1	PDS000171338.10	SAMN41021413	clinical	cd_8_group_56504	cd_4_group_59865	cd_2_group_58078
PDT002170942.1	PDS000171338.10	SAMN41462791	clinical	cd_8_group_56504	cd_4_group_59865	cd_2_group_58078
PDT002173113.1	PDS000171338.10	SAMN41489509	clinical	cd_8_group_56504	cd_4_group_59865	cd_2_group_58078
PDT002190979.1	PDS000171338.10	SAMN41747335	clinical	cd_8_group_56504	cd_4_group_59865	cd_2_group_58078
PDT002234191.1	PDS000171338.10	SAMN42152223	clinical	cd_8_group_56504	cd_4_group_59865	cd_2_group_58078
PDT002243830.1	PDS000171338.10	SAMN42370100	clinical	cd_8_group_56504	cd_4_group_59865	cd_2_group_58078
PDT001993441.1	PDS000167518.1	SAMN38336083	environmental/other	cd_8_group_56505	cd_4_group_59866	cd_2_group_58079
PDT001994634.1	PDS000167518.1	SAMN38346838	environmental/other	cd_8_group_56505	cd_4_group_59866	cd_2_group_58079
PDT002542759.1	PDS000016934.34	SAMN45906716	clinical	cd_8_group_56506	cd_4_group_59867	-
PDT001993448.1	PDS000016934.34	SAMN38336075	clinical	cd_8_group_56506	cd_4_group_59867	cd_2_group_58080
PDT002247132.1	PDS000016934.34	SAMN42436022	clinical	cd_8_group_56506	cd_4_group_59867	cd_2_group_58080
PDT002893378.1	PDS000016934.34	SAMN50750903	clinical	cd_8_group_56506	cd_4_group_59867	cd_2_group_58080
PDT001993452.1	PDS000169245.1	SAMN38336082	environmental/other	cd_8_group_56507	cd_4_group_59868	cd_2_group_58081
PDT002016225.1	PDS000169245.1	SAMN38644688	environmental/other	cd_8_group_56507	cd_4_group_59868	cd_2_group_58081
PDT002016226.1	PDS000169245.1	SAMN38644686	environmental/other	cd_8_group_56507	cd_4_group_59868	cd_2_group_58081
PDT002016227.1	PDS000169245.1	SAMN38644687	environmental/other	cd_8_group_56507	cd_4_group_59868	cd_2_group_58081
PDT002016228.1	PDS000169245.1	SAMN38644691	environmental/other	cd_8_group_56507	cd_4_group_59868	cd_2_group_58081
PDT002016229.1	PDS000169245.1	SAMN38644690	environmental/other	cd_8_group_56507	cd_4_group_59868	cd_2_group_58081
PDT002016230.1	PDS000169245.1	SAMN38644689	environmental/other	cd_8_group_56507	cd_4_group_59868	cd_2_group_58081
PDT001993594.1	PDS000038693.8	SAMN38342076	clinical	cd_8_group_56508	-	-
PDT002664500.1	PDS000038693.8	SAMN47294825	clinical	cd_8_group_56508	-	-
PDT001993605.1	PDS000002089.535	SAMN38342061	clinical	cd_8_group_56509	cd_4_group_59870	cd_2_group_58087
PDT002014759.1	PDS000002089.535	SAMN38640874	clinical	cd_8_group_56509	cd_4_group_59870	cd_2_group_58087
PDT000238010.2	PDS000003509.128	SAMN07572744	clinical	cd_8_group_5651	-	-
PDT001298482.1	PDS000003509.128	SAMEA1316259	NULL	cd_8_group_5651	-	-
PDT001298594.1	PDS000003509.128	SAMEA1316244	NULL	cd_8_group_5651	-	-
PDT001415491.1	PDS000003509.128	SAMD00078562	NULL	cd_8_group_5651	-	-
PDT002274612.1	PDS000003509.128	SAMEA114861167	NULL	cd_8_group_5651	-	-
PDT002274723.1	PDS000003509.128	SAMEA114861142	NULL	cd_8_group_5651	-	-
PDT000458312.1	PDS000003509.128	SAMN10867411	clinical	cd_8_group_5651	cd_4_group_23508	cd_2_group_21694
PDT000484237.1	PDS000003509.128	SAMN11290942	clinical	cd_8_group_5651	cd_4_group_23508	cd_2_group_21694
PDT000522266.1	PDS000003509.128	SAMN12041057	clinical	cd_8_group_5651	cd_4_group_23508	cd_2_group_21694
PDT000534042.1	PDS000003509.128	SAMN12163209	clinical	cd_8_group_5651	cd_4_group_23508	cd_2_group_21694
PDT000542009.1	PDS000003509.128	SAMN12255801	clinical	cd_8_group_5651	cd_4_group_23508	cd_2_group_21694
PDT000542160.1	PDS000003509.128	SAMN12256486	clinical	cd_8_group_5651	cd_4_group_23508	cd_2_group_21694
PDT000855115.1	PDS000003509.128	SAMN16364339	clinical	cd_8_group_5651	cd_4_group_23508	cd_2_group_21694
PDT001489306.1	PDS000003509.128	SAMN31058349	clinical	cd_8_group_5651	cd_4_group_23508	cd_2_group_21694
PDT001489647.1	PDS000003509.128	SAMN31058331	clinical	cd_8_group_5651	cd_4_group_23508	cd_2_group_21694
PDT001489659.1	PDS000003509.128	SAMN31058315	clinical	cd_8_group_5651	cd_4_group_23508	cd_2_group_21694
PDT001489845.1	PDS000003509.128	SAMN31058291	clinical	cd_8_group_5651	cd_4_group_23508	cd_2_group_21694
PDT001950194.1	PDS000003509.128	SAMN37820460	clinical	cd_8_group_5651	cd_4_group_23508	cd_2_group_21694
PDT000654004.1	PDS000003509.128	SAMN13717647	clinical	cd_8_group_5651	cd_4_group_29852	cd_2_group_27731
PDT000654011.1	PDS000003509.128	SAMN13717646	clinical	cd_8_group_5651	cd_4_group_29852	cd_2_group_27731
PDT001298497.1	PDS000003509.128	SAMEA1316340	NULL	cd_8_group_5651	cd_4_group_47362	cd_2_group_44938
PDT001298502.1	PDS000003509.128	SAMEA1316286	NULL	cd_8_group_5651	cd_4_group_47362	cd_2_group_44938
PDT001298504.1	PDS000003509.128	SAMEA1316324	NULL	cd_8_group_5651	cd_4_group_47362	cd_2_group_44938
PDT001298507.1	PDS000003509.128	SAMEA1316270	NULL	cd_8_group_5651	cd_4_group_47362	cd_2_group_44938
PDT001594989.1	PDS000003509.128	SAMN06651707	clinical	cd_8_group_5651	cd_4_group_53917	cd_2_group_51735
PDT002176978.1	PDS000003509.128	SAMN41159962	clinical	cd_8_group_5651	cd_4_group_53917	cd_2_group_51735
PDT000099482.2	PDS000003509.128	SAMN04363624	clinical	cd_8_group_5651	cd_4_group_5449	-
PDT000270409.1	PDS000003509.128	SAMN08102688	clinical	cd_8_group_5651	cd_4_group_5449	-
PDT000985485.1	PDS000003509.128	SAMN18315564	clinical	cd_8_group_5651	cd_4_group_5449	-
PDT000986647.1	PDS000003509.128	SAMN18352337	clinical	cd_8_group_5651	cd_4_group_5449	-
PDT001298525.1	PDS000003509.128	SAMEA1316341	NULL	cd_8_group_5651	cd_4_group_5449	-
PDT001298528.1	PDS000003509.128	SAMEA1316289	NULL	cd_8_group_5651	cd_4_group_5449	-
PDT001298529.1	PDS000003509.128	SAMEA1316310	NULL	cd_8_group_5651	cd_4_group_5449	-
PDT001298534.1	PDS000003509.128	SAMEA1316236	NULL	cd_8_group_5651	cd_4_group_5449	-
PDT001298549.1	PDS000003509.128	SAMEA1316346	NULL	cd_8_group_5651	cd_4_group_5449	-
PDT001298559.1	PDS000003509.128	SAMEA1316329	NULL	cd_8_group_5651	cd_4_group_5449	-
PDT001298585.1	PDS000003509.128	SAMEA1316332	NULL	cd_8_group_5651	cd_4_group_5449	-
PDT001298592.1	PDS000003509.128	SAMEA1316218	NULL	cd_8_group_5651	cd_4_group_5449	-
PDT001298598.1	PDS000003509.128	SAMEA1316309	NULL	cd_8_group_5651	cd_4_group_5449	-
PDT000676555.1	PDS000003509.128	SAMEA693063	NULL	cd_8_group_5651	cd_4_group_5449	cd_2_group_28414
PDT000676860.1	PDS000003509.128	SAMEA1462564	clinical	cd_8_group_5651	cd_4_group_5449	cd_2_group_28414
PDT000676599.1	PDS000003509.128	SAMEA693018	NULL	cd_8_group_5651	cd_4_group_5449	cd_2_group_28446
PDT000676743.1	PDS000003509.128	SAMEA806713	NULL	cd_8_group_5651	cd_4_group_5449	cd_2_group_28446
PDT000676852.1	PDS000003509.128	SAMEA1462616	clinical	cd_8_group_5651	cd_4_group_5449	cd_2_group_28446
PDT000676931.1	PDS000003509.128	SAMEA2820704	clinical	cd_8_group_5651	cd_4_group_5449	cd_2_group_28446
PDT001298470.1	PDS000003509.128	SAMEA1316317	NULL	cd_8_group_5651	cd_4_group_5449	cd_2_group_28446
PDT001298473.1	PDS000003509.128	SAMEA1316298	NULL	cd_8_group_5651	cd_4_group_5449	cd_2_group_28446
PDT001298474.1	PDS000003509.128	SAMEA1316278	NULL	cd_8_group_5651	cd_4_group_5449	cd_2_group_28446
PDT001298475.1	PDS000003509.128	SAMEA1316246	NULL	cd_8_group_5651	cd_4_group_5449	cd_2_group_28446
PDT001298476.1	PDS000003509.128	SAMEA1316222	NULL	cd_8_group_5651	cd_4_group_5449	cd_2_group_28446
PDT001298477.1	PDS000003509.128	SAMEA1316227	NULL	cd_8_group_5651	cd_4_group_5449	cd_2_group_28446
PDT001298478.1	PDS000003509.128	SAMEA1316240	NULL	cd_8_group_5651	cd_4_group_5449	cd_2_group_28446
PDT001298479.1	PDS000003509.128	SAMEA1316258	NULL	cd_8_group_5651	cd_4_group_5449	cd_2_group_28446
PDT001298481.1	PDS000003509.128	SAMEA1316248	NULL	cd_8_group_5651	cd_4_group_5449	cd_2_group_28446
PDT001298483.1	PDS000003509.128	SAMEA1316282	NULL	cd_8_group_5651	cd_4_group_5449	cd_2_group_28446
PDT001298484.1	PDS000003509.128	SAMEA1316334	NULL	cd_8_group_5651	cd_4_group_5449	cd_2_group_28446
PDT001298485.1	PDS000003509.128	SAMEA1316322	NULL	cd_8_group_5651	cd_4_group_5449	cd_2_group_28446
PDT001298487.1	PDS000003509.128	SAMEA1316312	NULL	cd_8_group_5651	cd_4_group_5449	cd_2_group_28446
PDT001298488.1	PDS000003509.128	SAMEA1316297	NULL	cd_8_group_5651	cd_4_group_5449	cd_2_group_28446
PDT001298489.1	PDS000003509.128	SAMEA1316265	NULL	cd_8_group_5651	cd_4_group_5449	cd_2_group_28446
PDT001298490.1	PDS000003509.128	SAMEA1316263	NULL	cd_8_group_5651	cd_4_group_5449	cd_2_group_28446
PDT001298491.1	PDS000003509.128	SAMEA1316238	NULL	cd_8_group_5651	cd_4_group_5449	cd_2_group_28446
PDT001298493.1	PDS000003509.128	SAMEA1316287	NULL	cd_8_group_5651	cd_4_group_5449	cd_2_group_28446
PDT001298494.1	PDS000003509.128	SAMEA1316303	NULL	cd_8_group_5651	cd_4_group_5449	cd_2_group_28446
PDT001298495.1	PDS000003509.128	SAMEA1316313	NULL	cd_8_group_5651	cd_4_group_5449	cd_2_group_28446
PDT001298498.1	PDS000003509.128	SAMEA1316277	NULL	cd_8_group_5651	cd_4_group_5449	cd_2_group_28446
PDT001298499.1	PDS000003509.128	SAMEA1316262	NULL	cd_8_group_5651	cd_4_group_5449	cd_2_group_28446
PDT001298501.1	PDS000003509.128	SAMEA1316302	NULL	cd_8_group_5651	cd_4_group_5449	cd_2_group_28446
PDT001298503.1	PDS000003509.128	SAMEA1316344	NULL	cd_8_group_5651	cd_4_group_5449	cd_2_group_28446
PDT001298505.1	PDS000003509.128	SAMEA1316219	NULL	cd_8_group_5651	cd_4_group_5449	cd_2_group_28446
PDT001298508.1	PDS000003509.128	SAMEA1316314	NULL	cd_8_group_5651	cd_4_group_5449	cd_2_group_28446
PDT001298509.1	PDS000003509.128	SAMEA1316299	NULL	cd_8_group_5651	cd_4_group_5449	cd_2_group_28446
PDT001298511.1	PDS000003509.128	SAMEA1316337	NULL	cd_8_group_5651	cd_4_group_5449	cd_2_group_28446
PDT001298514.1	PDS000003509.128	SAMEA1316225	NULL	cd_8_group_5651	cd_4_group_5449	cd_2_group_28446
PDT001298519.1	PDS000003509.128	SAMEA1316304	NULL	cd_8_group_5651	cd_4_group_5449	cd_2_group_28446
PDT001298520.1	PDS000003509.128	SAMEA1316251	NULL	cd_8_group_5651	cd_4_group_5449	cd_2_group_28446
PDT001298521.1	PDS000003509.128	SAMEA1316255	NULL	cd_8_group_5651	cd_4_group_5449	cd_2_group_28446
PDT001298522.1	PDS000003509.128	SAMEA1316276	NULL	cd_8_group_5651	cd_4_group_5449	cd_2_group_28446
PDT001298532.1	PDS000003509.128	SAMEA1316343	NULL	cd_8_group_5651	cd_4_group_5449	cd_2_group_28446
PDT001298533.1	PDS000003509.128	SAMEA1316220	NULL	cd_8_group_5651	cd_4_group_5449	cd_2_group_28446
PDT001298535.1	PDS000003509.128	SAMEA1316254	NULL	cd_8_group_5651	cd_4_group_5449	cd_2_group_28446
PDT001298536.1	PDS000003509.128	SAMEA1316260	NULL	cd_8_group_5651	cd_4_group_5449	cd_2_group_28446
PDT001298540.1	PDS000003509.128	SAMEA1316301	NULL	cd_8_group_5651	cd_4_group_5449	cd_2_group_28446
PDT001298544.1	PDS000003509.128	SAMEA1316226	NULL	cd_8_group_5651	cd_4_group_5449	cd_2_group_28446
PDT001298545.1	PDS000003509.128	SAMEA1316239	NULL	cd_8_group_5651	cd_4_group_5449	cd_2_group_28446
PDT001298546.1	PDS000003509.128	SAMEA1316305	NULL	cd_8_group_5651	cd_4_group_5449	cd_2_group_28446
PDT001298547.1	PDS000003509.128	SAMEA1316285	NULL	cd_8_group_5651	cd_4_group_5449	cd_2_group_28446
PDT001298548.1	PDS000003509.128	SAMEA1316333	NULL	cd_8_group_5651	cd_4_group_5449	cd_2_group_28446
PDT001298550.1	PDS000003509.128	SAMEA1316328	NULL	cd_8_group_5651	cd_4_group_5449	cd_2_group_28446
PDT001298552.1	PDS000003509.128	SAMEA1316281	NULL	cd_8_group_5651	cd_4_group_5449	cd_2_group_28446
PDT001298556.1	PDS000003509.128	SAMEA1316242	NULL	cd_8_group_5651	cd_4_group_5449	cd_2_group_28446
PDT001298557.1	PDS000003509.128	SAMEA1316231	NULL	cd_8_group_5651	cd_4_group_5449	cd_2_group_28446
PDT001298561.1	PDS000003509.128	SAMEA1316292	NULL	cd_8_group_5651	cd_4_group_5449	cd_2_group_28446
PDT001298573.1	PDS000003509.128	SAMEA1316274	NULL	cd_8_group_5651	cd_4_group_5449	cd_2_group_28446
PDT001298576.1	PDS000003509.128	SAMEA1316237	NULL	cd_8_group_5651	cd_4_group_5449	cd_2_group_28446
PDT001298577.1	PDS000003509.128	SAMEA1316235	NULL	cd_8_group_5651	cd_4_group_5449	cd_2_group_28446
PDT001298578.1	PDS000003509.128	SAMEA1316306	NULL	cd_8_group_5651	cd_4_group_5449	cd_2_group_28446
PDT001298579.1	PDS000003509.128	SAMEA1316295	NULL	cd_8_group_5651	cd_4_group_5449	cd_2_group_28446
PDT001298580.1	PDS000003509.128	SAMEA1316266	NULL	cd_8_group_5651	cd_4_group_5449	cd_2_group_28446
PDT001298586.1	PDS000003509.128	SAMEA1316319	NULL	cd_8_group_5651	cd_4_group_5449	cd_2_group_28446
PDT001298588.1	PDS000003509.128	SAMEA1316296	NULL	cd_8_group_5651	cd_4_group_5449	cd_2_group_28446
PDT001298593.1	PDS000003509.128	SAMEA1316229	NULL	cd_8_group_5651	cd_4_group_5449	cd_2_group_28446
PDT001298596.1	PDS000003509.128	SAMEA1316271	NULL	cd_8_group_5651	cd_4_group_5449	cd_2_group_28446
PDT001298469.1	PDS000003509.128	SAMEA1316336	NULL	cd_8_group_5651	cd_4_group_5449	cd_2_group_44935
PDT001298471.1	PDS000003509.128	SAMEA1316300	NULL	cd_8_group_5651	cd_4_group_5449	cd_2_group_44935
PDT001298496.1	PDS000003509.128	SAMEA1316326	NULL	cd_8_group_5651	cd_4_group_5449	cd_2_group_44935
PDT001298486.1	PDS000003509.128	SAMEA1316307	NULL	cd_8_group_5651	cd_4_group_5449	cd_2_group_44936
PDT001298512.1	PDS000003509.128	SAMEA1316323	NULL	cd_8_group_5651	cd_4_group_5449	cd_2_group_44936
PDT001298515.1	PDS000003509.128	SAMEA1316275	NULL	cd_8_group_5651	cd_4_group_5449	cd_2_group_44939
PDT001298517.1	PDS000003509.128	SAMEA1316338	NULL	cd_8_group_5651	cd_4_group_5449	cd_2_group_44939
PDT001298518.1	PDS000003509.128	SAMEA1316288	NULL	cd_8_group_5651	cd_4_group_5449	cd_2_group_44939
PDT001298523.1	PDS000003509.128	SAMEA1316230	NULL	cd_8_group_5651	cd_4_group_5449	cd_2_group_44939
PDT001298524.1	PDS000003509.128	SAMEA1316234	NULL	cd_8_group_5651	cd_4_group_5449	cd_2_group_44939
PDT001298526.1	PDS000003509.128	SAMEA1316253	NULL	cd_8_group_5651	cd_4_group_5449	cd_2_group_44939
PDT001298530.1	PDS000003509.128	SAMEA1316320	NULL	cd_8_group_5651	cd_4_group_5449	cd_2_group_44939
PDT001298531.1	PDS000003509.128	SAMEA1316330	NULL	cd_8_group_5651	cd_4_group_5449	cd_2_group_44939
PDT001298538.1	PDS000003509.128	SAMEA1316264	NULL	cd_8_group_5651	cd_4_group_5449	cd_2_group_44939
PDT001298541.1	PDS000003509.128	SAMEA1316327	NULL	cd_8_group_5651	cd_4_group_5449	cd_2_group_44939
PDT001298542.1	PDS000003509.128	SAMEA1316345	NULL	cd_8_group_5651	cd_4_group_5449	cd_2_group_44939
PDT001298543.1	PDS000003509.128	SAMEA1316221	NULL	cd_8_group_5651	cd_4_group_5449	cd_2_group_44939
PDT001298551.1	PDS000003509.128	SAMEA1316245	NULL	cd_8_group_5651	cd_4_group_5449	cd_2_group_44939
PDT001298553.1	PDS000003509.128	SAMEA1316283	NULL	cd_8_group_5651	cd_4_group_5449	cd_2_group_44939
PDT001298554.1	PDS000003509.128	SAMEA1316268	NULL	cd_8_group_5651	cd_4_group_5449	cd_2_group_44939
PDT001298555.1	PDS000003509.128	SAMEA1316256	NULL	cd_8_group_5651	cd_4_group_5449	cd_2_group_44939
PDT001298558.1	PDS000003509.128	SAMEA1316217	NULL	cd_8_group_5651	cd_4_group_5449	cd_2_group_44939
PDT001298562.1	PDS000003509.128	SAMEA1316293	NULL	cd_8_group_5651	cd_4_group_5449	cd_2_group_44939
PDT001298563.1	PDS000003509.128	SAMEA1316290	NULL	cd_8_group_5651	cd_4_group_5449	cd_2_group_44939
PDT001298575.1	PDS000003509.128	SAMEA1316232	NULL	cd_8_group_5651	cd_4_group_5449	cd_2_group_44939
PDT001298581.1	PDS000003509.128	SAMEA1316247	NULL	cd_8_group_5651	cd_4_group_5449	cd_2_group_44939
PDT001298582.1	PDS000003509.128	SAMEA1316261	NULL	cd_8_group_5651	cd_4_group_5449	cd_2_group_44939
PDT001298583.1	PDS000003509.128	SAMEA1316241	NULL	cd_8_group_5651	cd_4_group_5449	cd_2_group_44939
PDT001298584.1	PDS000003509.128	SAMEA1316224	NULL	cd_8_group_5651	cd_4_group_5449	cd_2_group_44939
PDT001298589.1	PDS000003509.128	SAMEA1316315	NULL	cd_8_group_5651	cd_4_group_5449	cd_2_group_44939
PDT001298590.1	PDS000003509.128	SAMEA1316321	NULL	cd_8_group_5651	cd_4_group_5449	cd_2_group_44939
PDT001298597.1	PDS000003509.128	SAMEA1316294	NULL	cd_8_group_5651	cd_4_group_5449	cd_2_group_44939
PDT001298516.1	PDS000003509.128	SAMEA1316325	NULL	cd_8_group_5651	cd_4_group_5449	cd_2_group_44940
PDT001298537.1	PDS000003509.128	SAMEA1316280	NULL	cd_8_group_5651	cd_4_group_5449	cd_2_group_44940
PDT002652579.1	PDS000003509.128	SAMN47203116	clinical	cd_8_group_5651	cd_4_group_70342	cd_2_group_69378
PDT002695052.1	PDS000003509.128	SAMN47732108	clinical	cd_8_group_5651	cd_4_group_70342	cd_2_group_69378
PDT002712662.1	PDS000003509.128	SAMN47876144	clinical	cd_8_group_5651	cd_4_group_70342	cd_2_group_69378
PDT002768723.1	PDS000003509.128	SAMN48476696	clinical	cd_8_group_5651	cd_4_group_70342	cd_2_group_69378
PDT002797570.1	PDS000003509.128	SAMN48902692	clinical	cd_8_group_5651	cd_4_group_70342	cd_2_group_69378
PDT002806790.1	PDS000003509.128	SAMN49105564	clinical	cd_8_group_5651	cd_4_group_70342	cd_2_group_69378
PDT002833133.1	PDS000003509.128	SAMN49907653	clinical	cd_8_group_5651	cd_4_group_70342	cd_2_group_69378
PDT002834732.1	PDS000003509.128	SAMN49955050	clinical	cd_8_group_5651	cd_4_group_70342	cd_2_group_69378
PDT002857605.1	PDS000003509.128	SAMEA118782849	NULL	cd_8_group_5651	cd_4_group_70342	cd_2_group_69378
PDT001994553.1	PDS000026970.1233	SAMN38344927	clinical	cd_8_group_56510	cd_4_group_59871	cd_2_group_58089
PDT002012009.1	PDS000026970.1233	SAMN38518595	clinical	cd_8_group_56510	cd_4_group_59871	cd_2_group_58089
PDT002156727.1	PDS000026970.1233	SAMN41233811	clinical	cd_8_group_56510	cd_4_group_59871	cd_2_group_58089
PDT002156995.1	PDS000026970.1233	SAMN41233917	clinical	cd_8_group_56510	cd_4_group_59871	cd_2_group_58089
PDT001994574.1	PDS000170167.1	SAMN38344932	clinical	cd_8_group_56511	-	-
PDT002031343.1	PDS000170167.1	SAMN38858704	clinical	cd_8_group_56511	-	-
PDT001994606.1	PDS000167519.2	SAMN38345387	clinical	cd_8_group_56512	cd_4_group_59873	cd_2_group_58091
PDT001994614.1	PDS000167519.2	SAMN38345388	clinical	cd_8_group_56512	cd_4_group_59873	cd_2_group_58091
PDT002024074.1	PDS000167519.2	SAMN38764112	clinical	cd_8_group_56512	cd_4_group_59873	cd_2_group_58091
PDT001994661.1	PDS000004723.1388	SAMN38347472	clinical	cd_8_group_56513	cd_4_group_59874	cd_2_group_58092
PDT002078434.1	PDS000004723.1388	SAMN39945609	clinical	cd_8_group_56513	cd_4_group_59874	cd_2_group_58092
PDT002170378.1	PDS000004723.1388	SAMN41449426	clinical	cd_8_group_56513	cd_4_group_59874	cd_2_group_58092
PDT001994667.1	PDS000055882.45	SAMN38347627	clinical	cd_8_group_56514	cd_4_group_59875	cd_2_group_58093
PDT002555425.1	PDS000055882.45	SAMN46069050	clinical	cd_8_group_56514	cd_4_group_59875	cd_2_group_58093
PDT001994679.1	PDS000205580.3	SAMN38347899	clinical	cd_8_group_56515	-	-
PDT002454393.1	PDS000205580.3	SAMN44590924	clinical	cd_8_group_56515	-	-
PDT002850923.1	PDS000205580.3	SAMN50212597	clinical	cd_8_group_56515	cd_4_group_72173	cd_2_group_71520
PDT002855991.1	PDS000205580.3	SAMN50263039	clinical	cd_8_group_56515	cd_4_group_72173	cd_2_group_71520
PDT001994681.1	PDS000008116.28	SAMN38347903	clinical	cd_8_group_56516	-	-
PDT002054541.1	PDS000008116.28	SAMN39460360	clinical	cd_8_group_56516	-	-
PDT001994832.1	PDS000220737.4	SAMN38349182	environmental/other	cd_8_group_56517	-	-
PDT002803675.1	PDS000220737.4	SAMN49033752	environmental/other	cd_8_group_56517	-	-
PDT002810979.1	PDS000220737.4	SAMN49517299	environmental/other	cd_8_group_56517	-	-
PDT001994838.1	PDS000091282.5	SAMN38349169	clinical	cd_8_group_56518	-	-
PDT002221364.1	PDS000091282.5	SAMN41941102	clinical	cd_8_group_56518	cd_4_group_64042	-
PDT002233754.1	PDS000091282.5	SAMN42106275	clinical	cd_8_group_56518	cd_4_group_64042	-
PDT001994873.1	PDS000239639.11	SAMN38349633	environmental/other	cd_8_group_56519	-	-
PDT002343658.1	PDS000239639.11	SAMN43400418	clinical	cd_8_group_56519	-	-
PDT000797039.1	PDS000037335.2	SAMN15643573	clinical	cd_8_group_5652	-	-
PDT000099490.2	PDS000037335.2	SAMN04363632	clinical	cd_8_group_5652	cd_4_group_5450	cd_2_group_4842
PDT000386451.1	PDS000037335.2	SAMN10140169	clinical	cd_8_group_5652	cd_4_group_5450	cd_2_group_4842
PDT001994883.1	PDS000007879.379	SAMN38349774	clinical	cd_8_group_56520	-	-
PDT002145480.1	PDS000007879.379	SAMN41070188	clinical	cd_8_group_56520	-	-
PDT001994956.1	PDS000030552.40	SAMN38350816	clinical	cd_8_group_56521	cd_4_group_59880	cd_2_group_58099
PDT001994965.1	PDS000030552.40	SAMN38350819	clinical	cd_8_group_56521	cd_4_group_59880	cd_2_group_58099
PDT001994982.1	PDS000032137.205	SAMN38351625	clinical	cd_8_group_56522	cd_4_group_59881	cd_2_group_58101
PDT001994983.1	PDS000032137.205	SAMN38351622	clinical	cd_8_group_56522	cd_4_group_59881	cd_2_group_58101
PDT001994994.1	PDS000042435.313	SAMN38351631	clinical	cd_8_group_56523	cd_4_group_59883	cd_2_group_58103
PDT002017295.1	PDS000042435.313	SAMN38649354	clinical	cd_8_group_56523	cd_4_group_59883	cd_2_group_58103
PDT001995013.1	PDS000167509.2	SAMEA114630855	NULL	cd_8_group_56524	cd_4_group_59884	cd_2_group_58105
PDT001995014.1	PDS000167509.2	SAMEA114630856	NULL	cd_8_group_56524	cd_4_group_59884	cd_2_group_58105
PDT001995109.1	PDS000167509.2	SAMEA114630926	NULL	cd_8_group_56524	cd_4_group_59884	cd_2_group_58105
PDT001995115.1	PDS000167509.2	SAMEA114630943	NULL	cd_8_group_56524	cd_4_group_59884	cd_2_group_58105
PDT001995346.1	PDS000167509.2	SAMEA114630863	NULL	cd_8_group_56524	cd_4_group_59884	cd_2_group_58105
PDT001995018.1	PDS000167504.1	SAMEA114630866	NULL	cd_8_group_56525	-	-
PDT001995104.1	PDS000167504.1	SAMEA114630916	NULL	cd_8_group_56525	-	-
PDT001995019.1	PDS000027164.12	SAMEA114630867	NULL	cd_8_group_56526	cd_4_group_59885	cd_2_group_58106
PDT001995020.1	PDS000027164.12	SAMEA114630869	NULL	cd_8_group_56526	cd_4_group_59885	cd_2_group_58106
PDT001995027.1	PDS000027164.12	SAMEA114630883	NULL	cd_8_group_56526	cd_4_group_59885	cd_2_group_58106
PDT001995033.1	PDS000027164.12	SAMEA114630895	NULL	cd_8_group_56526	cd_4_group_59885	cd_2_group_58106
PDT001995036.1	PDS000027164.12	SAMEA114630898	NULL	cd_8_group_56526	cd_4_group_59885	cd_2_group_58106
PDT001995054.1	PDS000027164.12	SAMEA114630938	NULL	cd_8_group_56526	cd_4_group_59885	cd_2_group_58106
PDT001995062.1	PDS000027164.12	SAMEA114630951	NULL	cd_8_group_56526	cd_4_group_59885	cd_2_group_58106
PDT001995097.1	PDS000027164.12	SAMEA114630903	NULL	cd_8_group_56526	cd_4_group_59885	cd_2_group_58106
PDT001995107.1	PDS000027164.12	SAMEA114630924	NULL	cd_8_group_56526	cd_4_group_59885	cd_2_group_58106
PDT001995351.1	PDS000027164.12	SAMEA114630884	NULL	cd_8_group_56526	cd_4_group_59885	cd_2_group_58106
PDT001995026.1	PDS000220332.1	SAMEA114630882	NULL	cd_8_group_56527	cd_4_group_59886	cd_2_group_58107
PDT002642642.1	PDS000220332.1	SAMN44339467	environmental/other	cd_8_group_56527	cd_4_group_59886	cd_2_group_58107
PDT001995051.1	PDS000167513.1	SAMEA114630932	NULL	cd_8_group_56528	-	-
PDT001995031.1	PDS000167513.1	SAMEA114630892	NULL	cd_8_group_56528	cd_4_group_59887	-
PDT001995355.1	PDS000167513.1	SAMEA114630919	NULL	cd_8_group_56528	cd_4_group_59887	-
PDT001995055.1	PDS000167513.1	SAMEA114630939	NULL	cd_8_group_56528	cd_4_group_59890	cd_2_group_58110
PDT001995093.1	PDS000167513.1	SAMEA114630886	NULL	cd_8_group_56528	cd_4_group_59890	cd_2_group_58110
PDT001995108.1	PDS000167513.1	SAMEA114630925	NULL	cd_8_group_56528	cd_4_group_59890	cd_2_group_58110
PDT001995357.1	PDS000167513.1	SAMEA114630934	NULL	cd_8_group_56528	cd_4_group_59890	cd_2_group_58110
PDT001995040.1	PDS000029875.5	SAMEA114630907	NULL	cd_8_group_56529	cd_4_group_59888	-
PDT001995114.1	PDS000029875.5	SAMEA114630941	NULL	cd_8_group_56529	cd_4_group_59888	-
PDT000099494.4	PDS000065758.1566	SAMN04363636	clinical	cd_8_group_5653	-	-
PDT001104287.1	PDS000065758.1566	SAMN20527272	clinical	cd_8_group_5653	-	-
PDT002344190.1	PDS000065758.1566	SAMN43387835	clinical	cd_8_group_5653	-	-
PDT002304664.1	PDS000065758.1566	SAMN43071771	clinical	cd_8_group_5653	cd_4_group_36169	-
PDT000883320.1	PDS000065758.1566	SAMN16705181	clinical	cd_8_group_5653	cd_4_group_36169	cd_2_group_33912
PDT000883336.1	PDS000065758.1566	SAMN16705185	clinical	cd_8_group_5653	cd_4_group_36169	cd_2_group_33912
PDT000898066.1	PDS000065758.1566	SAMN16886586	clinical	cd_8_group_5653	cd_4_group_36169	cd_2_group_33912
PDT001091517.1	PDS000065758.1566	SAMN20293035	clinical	cd_8_group_5653	cd_4_group_36169	cd_2_group_38841
PDT002158495.1	PDS000065758.1566	SAMN41256958	clinical	cd_8_group_5653	cd_4_group_36169	cd_2_group_38841
PDT000995531.1	PDS000065758.1566	SAMN18542992	clinical	cd_8_group_5653	cd_4_group_39139	-
PDT001276858.1	PDS000065758.1566	SAMN27024483	clinical	cd_8_group_5653	cd_4_group_39139	-
PDT002151445.1	PDS000065758.1566	SAMN41127629	clinical	cd_8_group_5653	cd_4_group_39139	-
PDT002170379.1	PDS000065758.1566	SAMN41449408	clinical	cd_8_group_5653	cd_4_group_39139	-
PDT002216400.1	PDS000065758.1566	SAMN41901506	clinical	cd_8_group_5653	cd_4_group_39139	-
PDT002388002.1	PDS000065758.1566	SAMN43805460	clinical	cd_8_group_5653	cd_4_group_39139	-
PDT002414312.1	PDS000065758.1566	SAMEA115650267	clinical	cd_8_group_5653	cd_4_group_39139	-
PDT002658057.1	PDS000065758.1566	SAMEA117668538	NULL	cd_8_group_5653	cd_4_group_39139	-
PDT002825156.1	PDS000065758.1566	SAMN49801859	clinical	cd_8_group_5653	cd_4_group_39139	-
PDT001202711.1	PDS000065758.1566	SAMN24035957	clinical	cd_8_group_5653	cd_4_group_39139	cd_2_group_42710
PDT001272252.1	PDS000065758.1566	SAMN26855998	clinical	cd_8_group_5653	cd_4_group_39139	cd_2_group_42710
PDT001283142.1	PDS000065758.1566	SAMN27505618	clinical	cd_8_group_5653	cd_4_group_39139	cd_2_group_42710
PDT001283149.1	PDS000065758.1566	SAMN27505639	clinical	cd_8_group_5653	cd_4_group_39139	cd_2_group_42710
PDT001287622.1	PDS000065758.1566	SAMN27589819	clinical	cd_8_group_5653	cd_4_group_39139	cd_2_group_42710
PDT001293125.1	PDS000065758.1566	SAMN27743264	clinical	cd_8_group_5653	cd_4_group_39139	cd_2_group_42710
PDT001316363.1	PDS000065758.1566	SAMN28702122	clinical	cd_8_group_5653	cd_4_group_39139	cd_2_group_42710
PDT001319722.3	PDS000065758.1566	SAMN28781428	clinical	cd_8_group_5653	cd_4_group_39139	cd_2_group_42710
PDT001326483.1	PDS000065758.1566	SAMN28945999	clinical	cd_8_group_5653	cd_4_group_39139	cd_2_group_42710
PDT002114206.1	PDS000065758.1566	SAMN40478329	clinical	cd_8_group_5653	cd_4_group_39139	cd_2_group_42710
PDT002398923.1	PDS000065758.1566	SAMEA115649876	clinical	cd_8_group_5653	cd_4_group_39139	cd_2_group_42710
PDT002632732.1	PDS000065758.1566	SAMN46905549	clinical	cd_8_group_5653	cd_4_group_39139	cd_2_group_42710
PDT002656743.1	PDS000065758.1566	SAMN47217621	clinical	cd_8_group_5653	cd_4_group_39139	cd_2_group_42710
PDT002137239.1	PDS000065758.1566	SAMN40924330	clinical	cd_8_group_5653	cd_4_group_39139	cd_2_group_60407
PDT002141585.1	PDS000065758.1566	SAMN40999088	clinical	cd_8_group_5653	cd_4_group_39139	cd_2_group_60407
PDT002141624.1	PDS000065758.1566	SAMN40999160	clinical	cd_8_group_5653	cd_4_group_39139	cd_2_group_60407
PDT002147067.1	PDS000065758.1566	SAMN41075874	clinical	cd_8_group_5653	cd_4_group_39139	cd_2_group_60407
PDT002304685.1	PDS000065758.1566	SAMN43072012	clinical	cd_8_group_5653	cd_4_group_39139	cd_2_group_63950
PDT002427688.1	PDS000065758.1566	SAMN44386070	clinical	cd_8_group_5653	cd_4_group_39139	cd_2_group_63950
PDT002478403.1	PDS000065758.1566	SAMN44804755	clinical	cd_8_group_5653	cd_4_group_39139	cd_2_group_63950
PDT002514685.1	PDS000065758.1566	SAMN45176271	clinical	cd_8_group_5653	cd_4_group_39139	cd_2_group_63950
PDT002180468.1	PDS000065758.1566	SAMN41561751	clinical	cd_8_group_5653	cd_4_group_63268	cd_2_group_61720
PDT002185881.1	PDS000065758.1566	SAMN41637391	clinical	cd_8_group_5653	cd_4_group_63268	cd_2_group_61720
PDT002186888.1	PDS000065758.1566	SAMN41643721	clinical	cd_8_group_5653	cd_4_group_63268	cd_2_group_61720
PDT002187025.1	PDS000065758.1566	SAMN41643980	clinical	cd_8_group_5653	cd_4_group_63268	cd_2_group_61720
PDT001995041.1	PDS000223839.40	SAMEA114630910	NULL	cd_8_group_56530	-	-
PDT001995349.1	PDS000223839.40	SAMEA114630870	NULL	cd_8_group_56530	-	-
PDT001995053.1	PDS000167515.5	SAMEA114630936	NULL	cd_8_group_56531	-	-
PDT001995086.1	PDS000167515.5	SAMEA114630859	NULL	cd_8_group_56531	cd_4_group_59891	cd_2_group_58111
PDT001995087.1	PDS000167515.5	SAMEA114630860	NULL	cd_8_group_56531	cd_4_group_59891	cd_2_group_58111
PDT001995089.1	PDS000167515.5	SAMEA114630874	NULL	cd_8_group_56531	cd_4_group_59891	cd_2_group_58111
PDT001995094.1	PDS000167515.5	SAMEA114630887	NULL	cd_8_group_56531	cd_4_group_59891	cd_2_group_58111
PDT001995106.1	PDS000167515.5	SAMEA114630918	NULL	cd_8_group_56531	cd_4_group_59891	cd_2_group_58111
PDT002626100.1	PDS000167515.5	SAMN45994222	environmental/other	cd_8_group_56531	cd_4_group_59891	cd_2_group_58111
PDT002642690.1	PDS000167515.5	SAMN44339445	environmental/other	cd_8_group_56531	cd_4_group_59891	cd_2_group_58111
PDT002642693.1	PDS000167515.5	SAMN44339442	environmental/other	cd_8_group_56531	cd_4_group_59891	cd_2_group_58111
PDT002642697.1	PDS000167515.5	SAMN44339441	environmental/other	cd_8_group_56531	cd_4_group_59891	cd_2_group_58111
PDT002642699.1	PDS000167515.5	SAMN44339443	environmental/other	cd_8_group_56531	cd_4_group_59891	cd_2_group_58111
PDT001995102.1	PDS000032438.504	SAMEA114630914	NULL	cd_8_group_56532	cd_4_group_59892	-
PDT001995356.1	PDS000032438.504	SAMEA114630920	NULL	cd_8_group_56532	cd_4_group_59892	-
PDT001995095.1	PDS000032438.504	SAMEA114630889	NULL	cd_8_group_56532	cd_4_group_59892	cd_2_group_58112
PDT002642700.1	PDS000032438.504	SAMN44339440	environmental/other	cd_8_group_56532	cd_4_group_59892	cd_2_group_58112
PDT002642704.1	PDS000032438.504	SAMN44339439	environmental/other	cd_8_group_56532	cd_4_group_59892	cd_2_group_58112
PDT002642706.1	PDS000032438.504	SAMN44339437	environmental/other	cd_8_group_56532	cd_4_group_59892	cd_2_group_58112
PDT002642710.1	PDS000032438.504	SAMN44339438	environmental/other	cd_8_group_56532	cd_4_group_59892	cd_2_group_58112
PDT002642713.1	PDS000032438.504	SAMN44339435	environmental/other	cd_8_group_56532	cd_4_group_59892	cd_2_group_58112
PDT002642715.1	PDS000032438.504	SAMN44339436	environmental/other	cd_8_group_56532	cd_4_group_59892	cd_2_group_58112
PDT001995099.1	PDS000239639.11	SAMEA114630906	NULL	cd_8_group_56533	-	-
PDT002642562.1	PDS000239639.11	SAMN44339511	environmental/other	cd_8_group_56533	-	-
PDT001995354.1	PDS000027164.12	SAMEA114630904	NULL	cd_8_group_56534	cd_4_group_59893	-
PDT001995103.1	PDS000027164.12	SAMEA114630915	NULL	cd_8_group_56534	cd_4_group_59893	cd_2_group_58113
PDT001995118.1	PDS000027164.12	SAMEA114630949	NULL	cd_8_group_56534	cd_4_group_59893	cd_2_group_58113
PDT001995120.1	PDS000239639.11	SAMEA114638869	NULL	cd_8_group_56535	-	-
PDT002642555.1	PDS000239639.11	SAMN44339514	environmental/other	cd_8_group_56535	cd_4_group_70252	cd_2_group_69270
PDT002642618.1	PDS000239639.11	SAMN44339481	environmental/other	cd_8_group_56535	cd_4_group_70252	cd_2_group_69270
PDT001996210.1	PDS000202319.16	SAMN16261343	NULL	cd_8_group_56536	cd_4_group_59895	cd_2_group_58115
PDT002467884.1	PDS000202319.16	SAMN16622273	NULL	cd_8_group_56536	cd_4_group_59895	cd_2_group_58115
PDT001996211.1	PDS000032137.205	SAMN16261355	NULL	cd_8_group_56537	cd_4_group_59896	cd_2_group_58116
PDT002467885.1	PDS000032137.205	SAMN16622272	NULL	cd_8_group_56537	cd_4_group_59896	cd_2_group_58116
PDT001996212.1	PDS000206576.1	SAMN16261342	NULL	cd_8_group_56538	cd_4_group_59897	cd_2_group_58117
PDT002467887.1	PDS000206576.1	SAMN16622270	NULL	cd_8_group_56538	cd_4_group_59897	cd_2_group_58117
PDT001996213.1	PDS000093812.6	SAMN16261356	NULL	cd_8_group_56539	cd_4_group_59898	cd_2_group_58118
PDT002467886.1	PDS000093812.6	SAMN16622271	NULL	cd_8_group_56539	cd_4_group_59898	cd_2_group_58118
PDT000099503.2	PDS000084711.526	SAMN04363645	clinical	cd_8_group_5654	-	-
PDT000179797.2	PDS000084711.526	SAMN06247543	clinical	cd_8_group_5654	-	-
PDT000894275.1	PDS000084711.526	SAMEA5548044	clinical	cd_8_group_5654	-	-
PDT001131769.1	PDS000084711.526	SAMN19958297	environmental/other	cd_8_group_5654	-	-
PDT001834476.1	PDS000084711.526	SAMEA112912794	NULL	cd_8_group_5654	-	-
PDT002637095.1	PDS000084711.526	SAMEA112302088	NULL	cd_8_group_5654	-	-
PDT001023309.1	PDS000084711.526	SAMEA104413335	clinical	cd_8_group_5654	cd_4_group_39961	-
PDT001832682.1	PDS000084711.526	SAMEA112912621	NULL	cd_8_group_5654	cd_4_group_39961	-
PDT001834468.1	PDS000084711.526	SAMEA112912855	NULL	cd_8_group_5654	cd_4_group_39961	-
PDT002637113.1	PDS000084711.526	SAMEA112302106	NULL	cd_8_group_5654	cd_4_group_39961	-
PDT001996214.1	PDS000032215.15	SAMN16261348	NULL	cd_8_group_56540	cd_4_group_59899	cd_2_group_58119
PDT002467889.1	PDS000032215.15	SAMN16622269	NULL	cd_8_group_56540	cd_4_group_59899	cd_2_group_58119
PDT001996215.1	PDS000032384.5	SAMN16261341	NULL	cd_8_group_56541	cd_4_group_59900	cd_2_group_58120
PDT002467888.1	PDS000032384.5	SAMN16622268	NULL	cd_8_group_56541	cd_4_group_59900	cd_2_group_58120
PDT001996216.1	PDS000202319.16	SAMN16261322	NULL	cd_8_group_56542	cd_4_group_59901	cd_2_group_58121
PDT001996243.1	PDS000202319.16	SAMN16261372	NULL	cd_8_group_56542	cd_4_group_59901	cd_2_group_58121
PDT002467845.1	PDS000202319.16	SAMN16622232	NULL	cd_8_group_56542	cd_4_group_59901	cd_2_group_58121
PDT002467890.1	PDS000202319.16	SAMN16622267	NULL	cd_8_group_56542	cd_4_group_59901	cd_2_group_58121
PDT001996217.1	PDS000206587.1	SAMN16261349	NULL	cd_8_group_56543	cd_4_group_59902	cd_2_group_58122
PDT002467891.1	PDS000206587.1	SAMN16622266	NULL	cd_8_group_56543	cd_4_group_59902	cd_2_group_58122
PDT001996218.1	PDS000032192.313	SAMN16261346	NULL	cd_8_group_56544	cd_4_group_59903	cd_2_group_58123
PDT002467892.1	PDS000032192.313	SAMN16622265	NULL	cd_8_group_56544	cd_4_group_59903	cd_2_group_58123
PDT001996219.1	PDS000206588.1	SAMN16261378	NULL	cd_8_group_56545	cd_4_group_59904	cd_2_group_58124
PDT002467893.1	PDS000206588.1	SAMN16622263	NULL	cd_8_group_56545	cd_4_group_59904	cd_2_group_58124
PDT001996220.1	PDS000202319.16	SAMN16261357	NULL	cd_8_group_56546	cd_4_group_59905	cd_2_group_58125
PDT002467896.1	PDS000202319.16	SAMN16622262	NULL	cd_8_group_56546	cd_4_group_59905	cd_2_group_58125
PDT001996223.1	PDS000206584.1	SAMN16261358	NULL	cd_8_group_56547	cd_4_group_59906	cd_2_group_58127
PDT002467829.1	PDS000206584.1	SAMN16622260	NULL	cd_8_group_56547	cd_4_group_59906	cd_2_group_58127
PDT001996225.1	PDS000206583.1	SAMN16261359	NULL	cd_8_group_56548	cd_4_group_59908	cd_2_group_58129
PDT002467827.1	PDS000206583.1	SAMN16622255	NULL	cd_8_group_56548	cd_4_group_59908	cd_2_group_58129
PDT001996226.1	PDS000032215.15	SAMN16261354	NULL	cd_8_group_56549	cd_4_group_59909	cd_2_group_58130
PDT001996229.1	PDS000032215.15	SAMN16261353	NULL	cd_8_group_56549	cd_4_group_59909	cd_2_group_58130
PDT002467830.1	PDS000032215.15	SAMN16622251	NULL	cd_8_group_56549	cd_4_group_59909	cd_2_group_58130
PDT002467832.1	PDS000032215.15	SAMN16622250	NULL	cd_8_group_56549	cd_4_group_59909	cd_2_group_58130
PDT000099537.2	PDS000029217.21	SAMN04363682	clinical	cd_8_group_5655	-	-
PDT000913918.1	PDS000029217.21	SAMEA5175466	clinical	cd_8_group_5655	-	-
PDT000913941.1	PDS000029217.21	SAMEA5175489	clinical	cd_8_group_5655	-	-
PDT000913943.1	PDS000029217.21	SAMEA5175491	clinical	cd_8_group_5655	-	-
PDT000913956.1	PDS000029217.21	SAMEA5175504	NULL	cd_8_group_5655	-	-
PDT002150323.1	PDS000029217.21	SAMN41142157	clinical	cd_8_group_5655	-	-
PDT002166192.1	PDS000029217.21	SAMN41410533	clinical	cd_8_group_5655	-	-
PDT002166237.1	PDS000029217.21	SAMN41410405	clinical	cd_8_group_5655	-	-
PDT002433850.1	PDS000029217.21	SAMN43450096	clinical	cd_8_group_5655	-	-
PDT002433885.1	PDS000029217.21	SAMN43451053	clinical	cd_8_group_5655	-	-
PDT002433963.1	PDS000029217.21	SAMN43450709	clinical	cd_8_group_5655	-	-
PDT002433994.1	PDS000029217.21	SAMN43450479	clinical	cd_8_group_5655	-	-
PDT002434005.1	PDS000029217.21	SAMN43450296	clinical	cd_8_group_5655	-	-
PDT002434050.1	PDS000029217.21	SAMN43450227	clinical	cd_8_group_5655	-	-
PDT002434052.1	PDS000029217.21	SAMN43450225	clinical	cd_8_group_5655	-	-
PDT002434061.1	PDS000029217.21	SAMN43450995	clinical	cd_8_group_5655	-	-
PDT002434118.1	PDS000029217.21	SAMN43450771	clinical	cd_8_group_5655	-	-
PDT002434224.1	PDS000029217.21	SAMN43450185	clinical	cd_8_group_5655	-	-
PDT002434268.1	PDS000029217.21	SAMN43450953	clinical	cd_8_group_5655	-	-
PDT002434370.1	PDS000029217.21	SAMN43450688	clinical	cd_8_group_5655	-	-
PDT002434537.1	PDS000029217.21	SAMN43450307	clinical	cd_8_group_5655	-	-
PDT002434631.1	PDS000029217.21	SAMN43452013	clinical	cd_8_group_5655	-	-
PDT002434902.1	PDS000029217.21	SAMN43451078	clinical	cd_8_group_5655	-	-
PDT002434976.1	PDS000029217.21	SAMN43451952	clinical	cd_8_group_5655	-	-
PDT002435039.1	PDS000029217.21	SAMN43451131	clinical	cd_8_group_5655	-	-
PDT002435086.1	PDS000029217.21	SAMN43451824	clinical	cd_8_group_5655	-	-
PDT002435176.1	PDS000029217.21	SAMN43451628	clinical	cd_8_group_5655	-	-
PDT002435232.1	PDS000029217.21	SAMN43451549	clinical	cd_8_group_5655	-	-
PDT002435360.1	PDS000029217.21	SAMN43451535	clinical	cd_8_group_5655	-	-
PDT002435366.1	PDS000029217.21	SAMN43451530	clinical	cd_8_group_5655	-	-
PDT002435378.1	PDS000029217.21	SAMN43451519	clinical	cd_8_group_5655	-	-
PDT002435420.1	PDS000029217.21	SAMN43451452	clinical	cd_8_group_5655	-	-
PDT002435541.1	PDS000029217.21	SAMN43451285	clinical	cd_8_group_5655	-	-
PDT002435542.1	PDS000029217.21	SAMN43451284	clinical	cd_8_group_5655	-	-
PDT002435563.1	PDS000029217.21	SAMN43451179	clinical	cd_8_group_5655	-	-
PDT002436528.1	PDS000029217.21	SAMN43449988	clinical	cd_8_group_5655	-	-
PDT002437689.1	PDS000029217.21	SAMN43452194	clinical	cd_8_group_5655	-	-
PDT002437771.1	PDS000029217.21	SAMN43452538	clinical	cd_8_group_5655	-	-
PDT002437850.1	PDS000029217.21	SAMN43452351	clinical	cd_8_group_5655	-	-
PDT002438058.1	PDS000029217.21	SAMN43452456	clinical	cd_8_group_5655	-	-
PDT000212104.2	PDS000029217.21	SAMN07155796	clinical	cd_8_group_5655	cd_4_group_10535	-
PDT000422757.1	PDS000029217.21	SAMN10643353	clinical	cd_8_group_5655	cd_4_group_10535	-
PDT000757526.1	PDS000029217.21	SAMN14861374	clinical	cd_8_group_5655	cd_4_group_10535	-
PDT000913961.1	PDS000029217.21	SAMEA5175509	clinical	cd_8_group_5655	cd_4_group_10535	-
PDT002166863.1	PDS000029217.21	SAMN41413215	clinical	cd_8_group_5655	cd_4_group_10535	-
PDT002434280.1	PDS000029217.21	SAMN43450151	clinical	cd_8_group_5655	cd_4_group_10535	-
PDT002434624.1	PDS000029217.21	SAMN43452020	clinical	cd_8_group_5655	cd_4_group_10535	-
PDT002435433.1	PDS000029217.21	SAMN43451441	clinical	cd_8_group_5655	cd_4_group_10535	-
PDT002437947.1	PDS000029217.21	SAMN43452527	clinical	cd_8_group_5655	cd_4_group_10535	-
PDT000757515.1	PDS000029217.21	SAMN14861360	clinical	cd_8_group_5655	cd_4_group_10535	cd_2_group_30350
PDT000757559.1	PDS000029217.21	SAMN14861351	clinical	cd_8_group_5655	cd_4_group_10535	cd_2_group_30350
PDT000913929.1	PDS000029217.21	SAMEA5175477	clinical	cd_8_group_5655	cd_4_group_10535	cd_2_group_30350
PDT000913936.1	PDS000029217.21	SAMEA5175484	clinical	cd_8_group_5655	cd_4_group_10535	cd_2_group_30350
PDT002150613.1	PDS000029217.21	SAMN41142073	clinical	cd_8_group_5655	cd_4_group_10535	cd_2_group_30350
PDT002433776.1	PDS000029217.21	SAMN43450517	clinical	cd_8_group_5655	cd_4_group_10535	cd_2_group_30350
PDT002863638.1	PDS000029217.21	SAMN50308061	clinical	cd_8_group_5655	cd_4_group_10535	cd_2_group_30350
PDT000758974.1	PDS000029217.21	SAMN14863198	clinical	cd_8_group_5655	cd_4_group_10535	cd_2_group_30497
PDT000913995.1	PDS000029217.21	SAMEA5175543	clinical	cd_8_group_5655	cd_4_group_10535	cd_2_group_30497
PDT000758979.1	PDS000029217.21	SAMN14863192	clinical	cd_8_group_5655	cd_4_group_10535	cd_2_group_30500
PDT000758996.1	PDS000029217.21	SAMN14863181	clinical	cd_8_group_5655	cd_4_group_10535	cd_2_group_30500
PDT000913981.1	PDS000029217.21	SAMEA5175529	clinical	cd_8_group_5655	cd_4_group_10535	cd_2_group_30500
PDT000913989.1	PDS000029217.21	SAMEA5175537	clinical	cd_8_group_5655	cd_4_group_10535	cd_2_group_30500
PDT002166902.1	PDS000029217.21	SAMN41413094	clinical	cd_8_group_5655	cd_4_group_10535	cd_2_group_30500
PDT002434351.1	PDS000029217.21	SAMN43450705	clinical	cd_8_group_5655	cd_4_group_10535	cd_2_group_30500
PDT000758980.1	PDS000029217.21	SAMN14863194	clinical	cd_8_group_5655	cd_4_group_10535	cd_2_group_30501
PDT000913991.1	PDS000029217.21	SAMEA5175539	clinical	cd_8_group_5655	cd_4_group_10535	cd_2_group_30501
PDT000760724.1	PDS000029217.21	SAMN14863204	clinical	cd_8_group_5655	cd_4_group_10535	cd_2_group_30658
PDT000914001.1	PDS000029217.21	SAMEA5175549	clinical	cd_8_group_5655	cd_4_group_10535	cd_2_group_30658
PDT000913950.1	PDS000029217.21	SAMEA5175498	clinical	cd_8_group_5655	cd_4_group_10535	cd_2_group_35032
PDT000913951.1	PDS000029217.21	SAMEA5175499	clinical	cd_8_group_5655	cd_4_group_10535	cd_2_group_35032
PDT002434659.1	PDS000029217.21	SAMN43451931	clinical	cd_8_group_5655	cd_4_group_10535	cd_2_group_66695
PDT002434676.1	PDS000029217.21	SAMN43451915	clinical	cd_8_group_5655	cd_4_group_10535	cd_2_group_66695
PDT002435261.1	PDS000029217.21	SAMN43451999	clinical	cd_8_group_5655	cd_4_group_10535	cd_2_group_66695
PDT002438005.1	PDS000029217.21	SAMN43452330	clinical	cd_8_group_5655	cd_4_group_10535	cd_2_group_66695
PDT002435352.1	PDS000029217.21	SAMN43451715	clinical	cd_8_group_5655	cd_4_group_10535	cd_2_group_66725
PDT002438093.1	PDS000029217.21	SAMN43452251	clinical	cd_8_group_5655	cd_4_group_10535	cd_2_group_66725
PDT000757491.1	PDS000029217.21	SAMN14861343	clinical	cd_8_group_5655	cd_4_group_32566	cd_2_group_30334
PDT000913920.1	PDS000029217.21	SAMEA5175468	clinical	cd_8_group_5655	cd_4_group_32566	cd_2_group_30334
PDT000757494.1	PDS000029217.21	SAMN14861377	clinical	cd_8_group_5655	cd_4_group_32567	cd_2_group_30336
PDT000913953.1	PDS000029217.21	SAMEA5175501	NULL	cd_8_group_5655	cd_4_group_32567	cd_2_group_30336
PDT000757500.1	PDS000029217.21	SAMN14861376	clinical	cd_8_group_5655	cd_4_group_32567	cd_2_group_30339
PDT000913952.1	PDS000029217.21	SAMEA5175500	NULL	cd_8_group_5655	cd_4_group_32567	cd_2_group_30339
PDT000757507.1	PDS000029217.21	SAMN14861391	clinical	cd_8_group_5655	cd_4_group_32571	cd_2_group_30343
PDT000913970.1	PDS000029217.21	SAMEA5175518	clinical	cd_8_group_5655	cd_4_group_32571	cd_2_group_30343
PDT000757508.1	PDS000029217.21	SAMN14861390	clinical	cd_8_group_5655	cd_4_group_32572	cd_2_group_30344
PDT000913969.1	PDS000029217.21	SAMEA5175517	clinical	cd_8_group_5655	cd_4_group_32572	cd_2_group_30344
PDT002433713.1	PDS000029217.21	SAMN43450661	clinical	cd_8_group_5655	cd_4_group_32574	-
PDT002433949.1	PDS000029217.21	SAMN43450722	clinical	cd_8_group_5655	cd_4_group_32574	-
PDT002434573.1	PDS000029217.21	SAMN43450764	clinical	cd_8_group_5655	cd_4_group_32574	-
PDT002434832.1	PDS000029217.21	SAMN43451342	clinical	cd_8_group_5655	cd_4_group_32574	-
PDT002435373.1	PDS000029217.21	SAMN43451523	clinical	cd_8_group_5655	cd_4_group_32574	-
PDT002437578.1	PDS000029217.21	SAMN43452097	clinical	cd_8_group_5655	cd_4_group_32574	-
PDT002437757.1	PDS000029217.21	SAMN43452550	clinical	cd_8_group_5655	cd_4_group_32574	-
PDT002437794.1	PDS000029217.21	SAMN43452488	clinical	cd_8_group_5655	cd_4_group_32574	-
PDT000757510.1	PDS000029217.21	SAMN14861388	clinical	cd_8_group_5655	cd_4_group_32574	cd_2_group_30346
PDT000913967.1	PDS000029217.21	SAMEA5175515	clinical	cd_8_group_5655	cd_4_group_32574	cd_2_group_30346
PDT000757513.1	PDS000029217.21	SAMN14861387	clinical	cd_8_group_5655	cd_4_group_32574	cd_2_group_30348
PDT000913966.1	PDS000029217.21	SAMEA5175514	clinical	cd_8_group_5655	cd_4_group_32574	cd_2_group_30348
PDT000757532.1	PDS000029217.21	SAMN14861370	clinical	cd_8_group_5655	cd_4_group_32574	cd_2_group_30361
PDT000913946.1	PDS000029217.21	SAMEA5175494	clinical	cd_8_group_5655	cd_4_group_32574	cd_2_group_30361
PDT000757551.1	PDS000029217.21	SAMN14861356	clinical	cd_8_group_5655	cd_4_group_32574	cd_2_group_30368
PDT000758991.1	PDS000029217.21	SAMN14863182	clinical	cd_8_group_5655	cd_4_group_32574	cd_2_group_30368
PDT000913932.1	PDS000029217.21	SAMEA5175480	clinical	cd_8_group_5655	cd_4_group_32574	cd_2_group_30368
PDT000913979.1	PDS000029217.21	SAMEA5175527	clinical	cd_8_group_5655	cd_4_group_32574	cd_2_group_30368
PDT000758972.1	PDS000029217.21	SAMN14863197	clinical	cd_8_group_5655	cd_4_group_32574	cd_2_group_30496
PDT000913994.1	PDS000029217.21	SAMEA5175542	clinical	cd_8_group_5655	cd_4_group_32574	cd_2_group_30496
PDT000759028.1	PDS000029217.21	SAMN14863180	clinical	cd_8_group_5655	cd_4_group_32574	cd_2_group_30523
PDT000913980.1	PDS000029217.21	SAMEA5175528	clinical	cd_8_group_5655	cd_4_group_32574	cd_2_group_30523
PDT002434172.1	PDS000029217.21	SAMN43450262	clinical	cd_8_group_5655	cd_4_group_32574	cd_2_group_30523
PDT002434354.1	PDS000029217.21	SAMN43450127	clinical	cd_8_group_5655	cd_4_group_32574	cd_2_group_30523
PDT000759032.1	PDS000029217.21	SAMN14863199	clinical	cd_8_group_5655	cd_4_group_32574	cd_2_group_30526
PDT000913996.1	PDS000029217.21	SAMEA5175544	clinical	cd_8_group_5655	cd_4_group_32574	cd_2_group_30526
PDT000757514.1	PDS000029217.21	SAMN14861386	clinical	cd_8_group_5655	cd_4_group_32576	cd_2_group_30349
PDT000913965.1	PDS000029217.21	SAMEA5175513	clinical	cd_8_group_5655	cd_4_group_32576	cd_2_group_30349
PDT000757519.1	PDS000029217.21	SAMN14861385	clinical	cd_8_group_5655	cd_4_group_32579	cd_2_group_30353
PDT000913964.1	PDS000029217.21	SAMEA5175512	clinical	cd_8_group_5655	cd_4_group_32579	cd_2_group_30353
PDT000757530.1	PDS000029217.21	SAMN14861373	clinical	cd_8_group_5655	cd_4_group_32584	cd_2_group_30359
PDT000913949.1	PDS000029217.21	SAMEA5175497	clinical	cd_8_group_5655	cd_4_group_32584	cd_2_group_30359
PDT000757531.1	PDS000029217.21	SAMN14861372	clinical	cd_8_group_5655	cd_4_group_32585	cd_2_group_30360
PDT000913948.1	PDS000029217.21	SAMEA5175496	clinical	cd_8_group_5655	cd_4_group_32585	cd_2_group_30360
PDT000757550.1	PDS000029217.21	SAMN14861357	clinical	cd_8_group_5655	cd_4_group_32585	cd_2_group_30367
PDT000913917.1	PDS000029217.21	SAMEA5175465	NULL	cd_8_group_5655	cd_4_group_32585	cd_2_group_30367
PDT000913933.1	PDS000029217.21	SAMEA5175481	clinical	cd_8_group_5655	cd_4_group_32585	cd_2_group_30367
PDT000757556.1	PDS000029217.21	SAMN14861352	clinical	cd_8_group_5655	cd_4_group_32585	cd_2_group_30370
PDT000913930.1	PDS000029217.21	SAMEA5175478	clinical	cd_8_group_5655	cd_4_group_32585	cd_2_group_30370
PDT000757533.1	PDS000029217.21	SAMN14861342	clinical	cd_8_group_5655	cd_4_group_32586	cd_2_group_30362
PDT000913919.1	PDS000029217.21	SAMEA5175467	clinical	cd_8_group_5655	cd_4_group_32586	cd_2_group_30362
PDT000757534.1	PDS000029217.21	SAMN14861368	clinical	cd_8_group_5655	cd_4_group_32587	cd_2_group_30363
PDT000913944.1	PDS000029217.21	SAMEA5175492	clinical	cd_8_group_5655	cd_4_group_32587	cd_2_group_30363
PDT000757547.1	PDS000029217.21	SAMN14861358	clinical	cd_8_group_5655	cd_4_group_32589	cd_2_group_30365
PDT000913934.1	PDS000029217.21	SAMEA5175482	clinical	cd_8_group_5655	cd_4_group_32589	cd_2_group_30365
PDT000757548.1	PDS000029217.21	SAMN14861355	clinical	cd_8_group_5655	cd_4_group_32590	cd_2_group_30366
PDT000913925.1	PDS000029217.21	SAMEA5175473	clinical	cd_8_group_5655	cd_4_group_32590	cd_2_group_30366
PDT000757561.1	PDS000029217.21	SAMN14861350	clinical	cd_8_group_5655	cd_4_group_32592	cd_2_group_30371
PDT000758992.1	PDS000029217.21	SAMN14863186	clinical	cd_8_group_5655	cd_4_group_32592	cd_2_group_30371
PDT000913928.1	PDS000029217.21	SAMEA5175476	clinical	cd_8_group_5655	cd_4_group_32592	cd_2_group_30371
PDT000913985.1	PDS000029217.21	SAMEA5175533	clinical	cd_8_group_5655	cd_4_group_32592	cd_2_group_30371
PDT001744375.1	PDS000029217.21	SAMN35228830	clinical	cd_8_group_5655	cd_4_group_32593	-
PDT000757562.1	PDS000029217.21	SAMN14861349	clinical	cd_8_group_5655	cd_4_group_32593	cd_2_group_30372
PDT000913927.1	PDS000029217.21	SAMEA5175475	clinical	cd_8_group_5655	cd_4_group_32593	cd_2_group_30372
PDT000913974.1	PDS000029217.21	SAMEA5175522	clinical	cd_8_group_5655	cd_4_group_32593	cd_2_group_35033
PDT000913975.1	PDS000029217.21	SAMEA5175523	clinical	cd_8_group_5655	cd_4_group_32593	cd_2_group_35033
PDT000757566.1	PDS000029217.21	SAMN14861345	clinical	cd_8_group_5655	cd_4_group_32594	cd_2_group_30373
PDT000913923.1	PDS000029217.21	SAMEA5175471	clinical	cd_8_group_5655	cd_4_group_32594	cd_2_group_30373
PDT000757567.1	PDS000029217.21	SAMN14861346	clinical	cd_8_group_5655	cd_4_group_32595	cd_2_group_30374
PDT000913924.1	PDS000029217.21	SAMEA5175472	clinical	cd_8_group_5655	cd_4_group_32595	cd_2_group_30374
PDT000758975.1	PDS000029217.21	SAMN14863195	clinical	cd_8_group_5655	cd_4_group_32711	cd_2_group_30498
PDT000913992.1	PDS000029217.21	SAMEA5175540	clinical	cd_8_group_5655	cd_4_group_32711	cd_2_group_30498
PDT000758988.1	PDS000029217.21	SAMN14863185	clinical	cd_8_group_5655	cd_4_group_32716	cd_2_group_30506
PDT000913984.1	PDS000029217.21	SAMEA5175532	clinical	cd_8_group_5655	cd_4_group_32716	cd_2_group_30506
PDT000759030.1	PDS000029217.21	SAMN14863202	clinical	cd_8_group_5655	cd_4_group_32727	cd_2_group_30525
PDT000913999.1	PDS000029217.21	SAMEA5175547	clinical	cd_8_group_5655	cd_4_group_32727	cd_2_group_30525
PDT002435438.1	PDS000029217.21	SAMN43451436	clinical	cd_8_group_5655	cd_4_group_32835	-
PDT000760722.1	PDS000029217.21	SAMN14863208	clinical	cd_8_group_5655	cd_4_group_32835	cd_2_group_30657
PDT000760723.1	PDS000029217.21	SAMN14863206	clinical	cd_8_group_5655	cd_4_group_32835	cd_2_group_30657
PDT000760727.1	PDS000029217.21	SAMN14863207	clinical	cd_8_group_5655	cd_4_group_32835	cd_2_group_30657
PDT000914002.1	PDS000029217.21	SAMEA5175550	NULL	cd_8_group_5655	cd_4_group_32835	cd_2_group_30657
PDT000914003.1	PDS000029217.21	SAMEA5175551	NULL	cd_8_group_5655	cd_4_group_32835	cd_2_group_30657
PDT000914004.1	PDS000029217.21	SAMEA5175552	NULL	cd_8_group_5655	cd_4_group_32835	cd_2_group_30657
PDT002151199.1	PDS000029217.21	SAMN41142678	clinical	cd_8_group_5655	cd_4_group_32835	cd_2_group_60853
PDT002433754.1	PDS000029217.21	SAMN43450623	clinical	cd_8_group_5655	cd_4_group_32835	cd_2_group_60853
PDT002434349.1	PDS000029217.21	SAMN43450707	clinical	cd_8_group_5655	cd_4_group_32835	cd_2_group_60853
PDT002434442.1	PDS000029217.21	SAMN43450537	clinical	cd_8_group_5655	cd_4_group_32835	cd_2_group_60853
PDT002435094.1	PDS000029217.21	SAMN43451817	clinical	cd_8_group_5655	cd_4_group_32835	cd_2_group_60853
PDT001489361.1	PDS000029217.21	SAMN31058902	clinical	cd_8_group_5655	cd_4_group_52491	cd_2_group_50251
PDT001951056.1	PDS000029217.21	SAMN37822242	clinical	cd_8_group_5655	cd_4_group_52491	cd_2_group_50251
PDT001951057.1	PDS000029217.21	SAMN37822241	clinical	cd_8_group_5655	cd_4_group_52491	cd_2_group_50251
PDT001951078.1	PDS000029217.21	SAMN37822221	clinical	cd_8_group_5655	cd_4_group_52491	cd_2_group_50251
PDT002165532.1	PDS000029217.21	SAMN41409970	clinical	cd_8_group_5655	cd_4_group_52491	cd_2_group_50251
PDT001951036.1	PDS000029217.21	SAMN37822346	clinical	cd_8_group_5655	cd_4_group_59262	cd_2_group_57422
PDT001951040.1	PDS000029217.21	SAMN37822343	clinical	cd_8_group_5655	cd_4_group_59262	cd_2_group_57422
PDT001951041.1	PDS000029217.21	SAMN37822342	clinical	cd_8_group_5655	cd_4_group_59262	cd_2_group_57422
PDT002167069.1	PDS000029217.21	SAMN41413235	clinical	cd_8_group_5655	cd_4_group_62859	-
PDT002433888.1	PDS000029217.21	SAMN43451051	clinical	cd_8_group_5655	cd_4_group_62859	-
PDT002433903.1	PDS000029217.21	SAMN43451037	clinical	cd_8_group_5655	cd_4_group_67736	cd_2_group_66649
PDT002434557.1	PDS000029217.21	SAMN43451010	clinical	cd_8_group_5655	cd_4_group_67736	cd_2_group_66649
PDT002433968.1	PDS000029217.21	SAMN43450107	clinical	cd_8_group_5655	cd_4_group_67750	-
PDT002435084.1	PDS000029217.21	SAMN43451826	clinical	cd_8_group_5655	cd_4_group_67750	cd_2_group_66716
PDT002437667.1	PDS000029217.21	SAMN43452214	clinical	cd_8_group_5655	cd_4_group_67750	cd_2_group_66716
PDT002437625.1	PDS000029217.21	SAMN43452280	clinical	cd_8_group_5655	cd_4_group_67804	-
PDT002434836.1	PDS000029217.21	SAMN43451339	clinical	cd_8_group_5655	cd_4_group_67804	cd_2_group_66704
PDT002435456.1	PDS000029217.21	SAMN43451420	clinical	cd_8_group_5655	cd_4_group_67804	cd_2_group_66704
PDT002435029.1	PDS000029217.21	SAMN43451761	clinical	cd_8_group_5655	cd_4_group_67813	-
PDT002435220.1	PDS000029217.21	SAMN43451560	clinical	cd_8_group_5655	cd_4_group_67813	-
PDT001996227.1	PDS000206586.1	SAMN16261321	NULL	cd_8_group_56550	cd_4_group_59910	cd_2_group_58131
PDT002467825.1	PDS000206586.1	SAMN16622254	NULL	cd_8_group_56550	cd_4_group_59910	cd_2_group_58131
PDT001996228.1	PDS000032226.14	SAMN16261360	NULL	cd_8_group_56551	cd_4_group_59911	cd_2_group_58132
PDT002467828.1	PDS000032226.14	SAMN16622252	NULL	cd_8_group_56551	cd_4_group_59911	cd_2_group_58132
PDT001996231.1	PDS000032370.16	SAMN16261402	NULL	cd_8_group_56552	cd_4_group_59912	cd_2_group_58133
PDT002467833.1	PDS000032370.16	SAMN16622246	NULL	cd_8_group_56552	cd_4_group_59912	cd_2_group_58133
PDT001996233.1	PDS000167511.2	SAMN16261345	NULL	cd_8_group_56553	cd_4_group_59913	cd_2_group_58134
PDT002467836.1	PDS000167511.2	SAMN16622244	NULL	cd_8_group_56553	cd_4_group_59913	cd_2_group_58134
PDT001996236.1	PDS000093812.6	SAMN16261344	NULL	cd_8_group_56554	cd_4_group_59915	cd_2_group_58136
PDT001996237.1	PDS000093812.6	SAMN16261352	NULL	cd_8_group_56554	cd_4_group_59915	cd_2_group_58136
PDT002467837.1	PDS000093812.6	SAMN16622242	NULL	cd_8_group_56554	cd_4_group_59915	cd_2_group_58136
PDT002467838.1	PDS000093812.6	SAMN16622241	NULL	cd_8_group_56554	cd_4_group_59915	cd_2_group_58136
PDT002467862.1	PDS000093812.6	SAMN16622302	NULL	cd_8_group_56554	cd_4_group_59915	cd_2_group_58136
PDT001996238.1	PDS000032370.16	SAMN16261376	NULL	cd_8_group_56555	cd_4_group_59916	cd_2_group_58137
PDT002467840.1	PDS000032370.16	SAMN16622236	NULL	cd_8_group_56555	cd_4_group_59916	cd_2_group_58137
PDT001996240.1	PDS000032215.15	SAMN16261375	NULL	cd_8_group_56556	cd_4_group_59917	cd_2_group_58138
PDT002467843.1	PDS000032215.15	SAMN16622235	NULL	cd_8_group_56556	cd_4_group_59917	cd_2_group_58138
PDT001996241.1	PDS000032226.14	SAMN16261373	NULL	cd_8_group_56557	cd_4_group_59918	cd_2_group_58139
PDT002467844.1	PDS000032226.14	SAMN16622233	NULL	cd_8_group_56557	cd_4_group_59918	cd_2_group_58139
PDT001996242.1	PDS000032370.16	SAMN16261374	NULL	cd_8_group_56558	cd_4_group_59919	cd_2_group_58140
PDT002467842.1	PDS000032370.16	SAMN16622234	NULL	cd_8_group_56558	cd_4_group_59919	cd_2_group_58140
PDT001996930.1	PDS000238478.2	SAMN38372181	clinical	cd_8_group_56559	cd_4_group_59920	cd_2_group_58141
PDT002381655.1	PDS000238478.2	SAMN43666055	clinical	cd_8_group_56559	cd_4_group_59920	cd_2_group_58141
PDT000099546.2	PDS000185595.76	SAMN04363691	clinical	cd_8_group_5656	-	-
PDT001098677.1	PDS000185595.76	SAMN13906336	clinical	cd_8_group_5656	-	-
PDT001996949.1	PDS000027077.519	SAMN38372205	environmental/other	cd_8_group_56560	cd_4_group_59922	cd_2_group_58144
PDT001996950.1	PDS000027077.519	SAMN38372206	environmental/other	cd_8_group_56560	cd_4_group_59922	cd_2_group_58144
PDT001996951.1	PDS000027077.519	SAMN38372212	environmental/other	cd_8_group_56560	cd_4_group_59922	cd_2_group_58144
PDT001996952.1	PDS000027077.519	SAMN38372208	environmental/other	cd_8_group_56560	cd_4_group_59922	cd_2_group_58144
PDT001996953.1	PDS000027077.519	SAMN38372207	environmental/other	cd_8_group_56560	cd_4_group_59922	cd_2_group_58144
PDT001996954.1	PDS000027077.519	SAMN38372213	environmental/other	cd_8_group_56560	cd_4_group_59922	cd_2_group_58144
PDT001996957.1	PDS000027077.519	SAMN38372211	environmental/other	cd_8_group_56560	cd_4_group_59922	cd_2_group_58144
PDT002000363.1	PDS000027077.519	SAMN38413474	environmental/other	cd_8_group_56560	cd_4_group_59922	cd_2_group_58144
PDT002000364.1	PDS000027077.519	SAMN38413476	environmental/other	cd_8_group_56560	cd_4_group_59922	cd_2_group_58144
PDT002000365.1	PDS000027077.519	SAMN38413477	environmental/other	cd_8_group_56560	cd_4_group_59922	cd_2_group_58144
PDT002000368.1	PDS000027077.519	SAMN38413484	environmental/other	cd_8_group_56560	cd_4_group_59922	cd_2_group_58144
PDT002000423.1	PDS000027077.519	SAMN38413762	environmental/other	cd_8_group_56560	cd_4_group_59922	cd_2_group_58144
PDT002020695.1	PDS000027077.519	SAMN38726803	environmental/other	cd_8_group_56560	cd_4_group_59922	cd_2_group_58144
PDT001996969.1	PDS000028192.1216	SAMN38372230	environmental/other	cd_8_group_56561	cd_4_group_59923	cd_2_group_58145
PDT001996976.1	PDS000028192.1216	SAMN38372248	environmental/other	cd_8_group_56561	cd_4_group_59923	cd_2_group_58145
PDT001996987.1	PDS000083190.10	SAMN38372241	clinical	cd_8_group_56562	cd_4_group_59925	cd_2_group_58147
PDT002010257.1	PDS000083190.10	SAMN38472286	clinical	cd_8_group_56562	cd_4_group_59925	cd_2_group_58147
PDT002040964.1	PDS000083190.10	SAMN39145446	clinical	cd_8_group_56562	cd_4_group_59925	cd_2_group_58147
PDT002697845.1	PDS000167927.2	SAMN47771687	clinical	cd_8_group_56563	cd_4_group_59927	-
PDT001997017.1	PDS000167927.2	SAMN38372388	environmental/other	cd_8_group_56563	cd_4_group_59927	cd_2_group_58149
PDT001998864.1	PDS000167927.2	SAMN38374470	environmental/other	cd_8_group_56563	cd_4_group_59927	cd_2_group_58149
PDT001997022.1	PDS000096074.6	SAMN38372463	clinical	cd_8_group_56564	cd_4_group_59928	cd_2_group_58150
PDT001997023.1	PDS000096074.6	SAMN38372464	clinical	cd_8_group_56564	cd_4_group_59928	cd_2_group_58150
PDT001997025.1	PDS000011606.247	SAMN38372840	clinical	cd_8_group_56565	cd_4_group_59929	cd_2_group_58151
PDT002009463.1	PDS000011606.247	SAMN38452180	clinical	cd_8_group_56565	cd_4_group_59929	cd_2_group_58151
PDT001997026.1	PDS000026816.209	SAMN38372846	clinical	cd_8_group_56566	-	-
PDT002850390.1	PDS000026816.209	SAMN50196696	clinical	cd_8_group_56566	-	-
PDT002906457.1	PDS000026816.209	SAMN50988545	clinical	cd_8_group_56566	-	-
PDT001997027.1	PDS000184079.1	SAMN38372843	clinical	cd_8_group_56567	cd_4_group_59930	cd_2_group_58152
PDT002184678.1	PDS000184079.1	SAMN41630058	clinical	cd_8_group_56567	cd_4_group_59930	cd_2_group_58152
PDT001997035.1	PDS000171339.1	SAMN38372856	clinical	cd_8_group_56568	cd_4_group_59931	cd_2_group_58153
PDT002049272.1	PDS000171339.1	SAMN39298907	clinical	cd_8_group_56568	cd_4_group_59931	cd_2_group_58153
PDT001997956.1	PDS000173466.1	SAMN38373884	clinical	cd_8_group_56569	cd_4_group_59933	cd_2_group_58155
PDT002072680.1	PDS000173466.1	SAMN39842348	clinical	cd_8_group_56569	cd_4_group_59933	cd_2_group_58155
PDT000099547.2	PDS000026701.225	SAMN04363692	clinical	cd_8_group_5657	-	-
PDT000998260.1	PDS000026701.225	SAMN18617268	clinical	cd_8_group_5657	-	-
PDT001526367.1	PDS000026701.225	SAMN28015308	environmental/other	cd_8_group_5657	cd_4_group_53080	cd_2_group_50855
PDT001607827.1	PDS000026701.225	SAMN15339518	environmental/other	cd_8_group_5657	cd_4_group_53080	cd_2_group_50855
PDT002307185.1	PDS000026701.225	SAMN35669541	environmental/other	cd_8_group_5657	cd_4_group_53080	cd_2_group_50855
PDT001998811.1	PDS000004406.525	SAMN38373891	clinical	cd_8_group_56570	cd_4_group_59936	-
PDT002906678.1	PDS000004406.525	SAMN51015376	clinical	cd_8_group_56570	cd_4_group_59936	-
PDT001998839.1	PDS000031792.209	SAMN38373941	environmental/other	cd_8_group_56571	cd_4_group_59938	cd_2_group_58159
PDT002387703.1	PDS000031792.209	SAMN43815152	environmental/other	cd_8_group_56571	cd_4_group_59938	cd_2_group_58159
PDT001998851.1	PDS000032630.183	SAMN38374384	clinical	cd_8_group_56572	cd_4_group_59939	cd_2_group_58160
PDT002009377.1	PDS000032630.183	SAMN38451835	clinical	cd_8_group_56572	cd_4_group_59939	cd_2_group_58160
PDT002000062.1	PDS000168059.1	SAMN38391418	environmental/other	cd_8_group_56573	cd_4_group_59941	-
PDT002000063.1	PDS000168059.1	SAMN38391417	environmental/other	cd_8_group_56573	cd_4_group_59941	cd_2_group_58162
PDT002000064.1	PDS000168059.1	SAMN38391416	environmental/other	cd_8_group_56573	cd_4_group_59941	cd_2_group_58162
PDT002000206.1	PDS000065095.238	SAMN38411850	clinical	cd_8_group_56574	cd_4_group_59942	cd_2_group_58163
PDT002128563.1	PDS000065095.238	SAMN40709530	clinical	cd_8_group_56574	cd_4_group_59942	cd_2_group_58163
PDT002000208.1	PDS000240627.1	SAMN38411848	clinical	cd_8_group_56575	-	-
PDT002896770.1	PDS000240627.1	SAMN50777524	clinical	cd_8_group_56575	-	-
PDT002000302.1	PDS000076604.959	SAMN38412380	clinical	cd_8_group_56576	cd_4_group_59943	cd_2_group_58164
PDT002030787.1	PDS000076604.959	SAMN38857199	clinical	cd_8_group_56576	cd_4_group_59943	cd_2_group_58164
PDT002036705.1	PDS000076604.959	SAMN38979401	clinical	cd_8_group_56576	cd_4_group_59943	cd_2_group_58164
PDT002000346.1	PDS000026541.311	SAMN38412820	environmental/other	cd_8_group_56577	cd_4_group_59944	cd_2_group_58165
PDT002000347.1	PDS000026541.311	SAMN38412821	environmental/other	cd_8_group_56577	cd_4_group_59944	cd_2_group_58165
PDT002000370.1	PDS000239639.11	SAMN38413486	environmental/other	cd_8_group_56578	cd_4_group_59945	-
PDT002037101.1	PDS000239639.11	SAMN39049349	environmental/other	cd_8_group_56578	cd_4_group_59945	-
PDT002000371.1	PDS000168112.1	SAMN38413487	environmental/other	cd_8_group_56579	cd_4_group_59946	cd_2_group_58166
PDT002000373.1	PDS000168112.1	SAMN38413489	environmental/other	cd_8_group_56579	cd_4_group_59946	cd_2_group_58166
PDT002000374.1	PDS000168112.1	SAMN38413488	environmental/other	cd_8_group_56579	cd_4_group_59946	cd_2_group_58166
PDT002000421.1	PDS000168112.1	SAMN38413764	environmental/other	cd_8_group_56579	cd_4_group_59946	cd_2_group_58166
PDT000099548.2	PDS000185595.76	SAMN04363693	clinical	cd_8_group_5658	cd_4_group_5451	-
PDT000475886.1	PDS000185595.76	SAMN11095901	clinical	cd_8_group_5658	cd_4_group_5451	-
PDT002000372.1	PDS000044000.280	SAMN38413490	environmental/other	cd_8_group_56580	cd_4_group_59947	cd_2_group_58167
PDT002000375.1	PDS000044000.280	SAMN38413491	environmental/other	cd_8_group_56580	cd_4_group_59947	cd_2_group_58167
PDT002000422.1	PDS000044000.280	SAMN38413763	environmental/other	cd_8_group_56580	cd_4_group_59947	cd_2_group_58167
PDT002007704.1	PDS000097450.11	SAMEA114664551	clinical	cd_8_group_56581	cd_4_group_59948	cd_2_group_58170
PDT002076294.1	PDS000097450.11	SAMEA115184568	clinical	cd_8_group_56581	cd_4_group_59948	cd_2_group_58170
PDT002008047.1	PDS000173574.1	SAMN38447789	clinical	cd_8_group_56582	cd_4_group_59950	-
PDT002073929.1	PDS000173574.1	SAMN39880989	clinical	cd_8_group_56582	cd_4_group_59950	-
PDT002008062.1	PDS000028192.1216	SAMN38447792	clinical	cd_8_group_56583	cd_4_group_59951	cd_2_group_58172
PDT002100981.1	PDS000028192.1216	SAMN40299983	clinical	cd_8_group_56583	cd_4_group_59951	cd_2_group_58172
PDT002008070.1	PDS000027938.307	SAMN38447803	clinical	cd_8_group_56584	cd_4_group_59952	cd_2_group_58173
PDT002041355.1	PDS000027938.307	SAMN39173534	clinical	cd_8_group_56584	cd_4_group_59952	cd_2_group_58173
PDT002043626.1	PDS000027938.307	SAMN39197725	clinical	cd_8_group_56584	cd_4_group_59952	cd_2_group_58173
PDT002008164.1	PDS000003759.48	SAMEA114703677	NULL	cd_8_group_56585	-	-
PDT002680580.1	PDS000003759.48	SAMEA117832394	clinical	cd_8_group_56585	-	-
PDT002361304.1	PDS000003759.48	SAMEA115659001	clinical	cd_8_group_56585	cd_4_group_66353	cd_2_group_65085
PDT002680582.1	PDS000003759.48	SAMEA117832415	clinical	cd_8_group_56585	cd_4_group_66353	cd_2_group_65085
PDT002008572.1	PDS000027912.79	SAMN38448105	clinical	cd_8_group_56586	cd_4_group_59953	-
PDT002236795.1	PDS000027912.79	SAMN42204634	clinical	cd_8_group_56586	cd_4_group_59953	cd_2_group_62914
PDT002275321.1	PDS000027912.79	SAMN42891367	clinical	cd_8_group_56586	cd_4_group_59953	cd_2_group_62914
PDT002300473.1	PDS000027912.79	SAMN43047223	clinical	cd_8_group_56586	cd_4_group_59953	cd_2_group_62914
PDT002008573.1	PDS000168551.1	SAMN38448099	clinical	cd_8_group_56587	cd_4_group_59954	-
PDT002008591.1	PDS000168551.1	SAMN38448113	clinical	cd_8_group_56587	cd_4_group_59954	-
PDT002648115.1	PDS000168554.3	SAMN47146382	clinical	cd_8_group_56588	-	-
PDT002008578.1	PDS000168554.3	SAMN38448100	clinical	cd_8_group_56588	cd_4_group_59955	cd_2_group_58175
PDT002012804.1	PDS000168554.3	SAMN38530313	clinical	cd_8_group_56588	cd_4_group_59955	cd_2_group_58175
PDT002008586.1	PDS000168553.3	SAMN38448112	clinical	cd_8_group_56589	cd_4_group_59957	cd_2_group_58177
PDT002176554.1	PDS000168553.3	SAMN41529739	clinical	cd_8_group_56589	cd_4_group_59957	cd_2_group_58177
PDT000099556.2	PDS000029143.2	SAMN04363701	clinical	cd_8_group_5659	cd_4_group_5452	cd_2_group_4843
PDT000214700.2	PDS000029143.2	SAMN07180794	clinical	cd_8_group_5659	cd_4_group_5452	cd_2_group_4843
PDT000472597.1	PDS000029143.2	SAMN11043620	clinical	cd_8_group_5659	cd_4_group_5452	cd_2_group_4843
PDT002008657.1	PDS000170115.1	SAMN38450621	clinical	cd_8_group_56590	cd_4_group_59958	cd_2_group_58179
PDT002029528.1	PDS000170115.1	SAMN38842871	clinical	cd_8_group_56590	cd_4_group_59958	cd_2_group_58179
PDT002008662.1	PDS000032735.1023	SAMN38450558	clinical	cd_8_group_56591	-	-
PDT002820139.1	PDS000032735.1023	SAMN49714519	clinical	cd_8_group_56591	-	-
PDT002008965.1	PDS000168594.4	SAMN38450668	clinical	cd_8_group_56592	cd_4_group_59959	cd_2_group_58180
PDT002047349.1	PDS000168594.4	SAMN39272723	clinical	cd_8_group_56592	cd_4_group_59959	cd_2_group_58180
PDT002063526.1	PDS000168594.4	SAMN39596626	clinical	cd_8_group_56592	cd_4_group_59959	cd_2_group_58180
PDT002067015.1	PDS000168594.4	SAMN39650680	clinical	cd_8_group_56592	cd_4_group_59959	cd_2_group_58180
PDT002009356.1	PDS000031314.427	SAMN38451813	clinical	cd_8_group_56593	cd_4_group_59960	cd_2_group_58181
PDT002019852.1	PDS000031314.427	SAMN38712602	clinical	cd_8_group_56593	cd_4_group_59960	cd_2_group_58181
PDT002039894.1	PDS000031314.427	SAMN39125325	clinical	cd_8_group_56593	cd_4_group_59960	cd_2_group_58181
PDT002530740.1	PDS000031314.427	SAMN45804278	clinical	cd_8_group_56593	cd_4_group_59960	cd_2_group_58181
PDT002533962.1	PDS000031314.427	SAMN45830516	clinical	cd_8_group_56593	cd_4_group_59960	cd_2_group_58181
PDT002563300.1	PDS000031314.427	SAMN46229705	clinical	cd_8_group_56593	cd_4_group_59960	cd_2_group_58181
PDT002566362.1	PDS000031314.427	SAMN46268020	clinical	cd_8_group_56593	cd_4_group_59960	cd_2_group_58181
PDT002598006.1	PDS000031314.427	SAMN46473950	clinical	cd_8_group_56593	cd_4_group_59960	cd_2_group_58181
PDT002631312.1	PDS000031314.427	SAMN46901935	clinical	cd_8_group_56593	cd_4_group_59960	cd_2_group_58181
PDT002723353.1	PDS000031314.427	SAMN48057955	clinical	cd_8_group_56593	cd_4_group_59960	cd_2_group_58181
PDT002726295.1	PDS000031314.427	SAMN48083641	clinical	cd_8_group_56593	cd_4_group_59960	cd_2_group_58181
PDT002009363.1	PDS000169320.1	SAMN38451833	clinical	cd_8_group_56594	cd_4_group_59961	cd_2_group_58183
PDT002018621.1	PDS000169320.1	SAMN38693962	clinical	cd_8_group_56594	cd_4_group_59961	cd_2_group_58183
PDT002018625.1	PDS000169320.1	SAMN38693959	clinical	cd_8_group_56594	cd_4_group_59961	cd_2_group_58183
PDT002082403.1	PDS000169252.34	SAMN39995040	clinical	cd_8_group_56595	-	-
PDT002052162.1	PDS000169252.34	SAMN39419018	clinical	cd_8_group_56595	cd_4_group_59962	-
PDT002097922.1	PDS000169252.34	SAMN40252557	clinical	cd_8_group_56595	cd_4_group_59962	-
PDT002009371.1	PDS000169252.34	SAMN38451817	clinical	cd_8_group_56595	cd_4_group_59962	cd_2_group_58185
PDT002017574.1	PDS000169252.34	SAMN38665271	clinical	cd_8_group_56595	cd_4_group_59962	cd_2_group_58185
PDT002019780.1	PDS000169252.34	SAMN38711361	clinical	cd_8_group_56595	cd_4_group_59962	cd_2_group_58185
PDT002020908.1	PDS000169252.34	SAMN38730090	clinical	cd_8_group_56595	cd_4_group_59962	cd_2_group_58185
PDT002023809.1	PDS000169252.34	SAMN38761863	clinical	cd_8_group_56595	cd_4_group_59962	cd_2_group_58185
PDT002024743.1	PDS000169252.34	SAMN38765485	clinical	cd_8_group_56595	cd_4_group_59962	cd_2_group_58185
PDT002027263.1	PDS000169252.34	SAMN38811378	clinical	cd_8_group_56595	cd_4_group_59962	cd_2_group_58185
PDT002027937.1	PDS000169252.34	SAMN38813006	clinical	cd_8_group_56595	cd_4_group_59962	cd_2_group_58185
PDT002028036.1	PDS000169252.34	SAMN38813028	clinical	cd_8_group_56595	cd_4_group_59962	cd_2_group_58185
PDT002029525.1	PDS000169252.34	SAMN38842867	clinical	cd_8_group_56595	cd_4_group_59962	cd_2_group_58185
PDT002031321.1	PDS000169252.34	SAMN38858507	clinical	cd_8_group_56595	cd_4_group_59962	cd_2_group_58185
PDT002031338.1	PDS000169252.34	SAMN38858696	clinical	cd_8_group_56595	cd_4_group_59962	cd_2_group_58185
PDT002031340.1	PDS000169252.34	SAMN38858701	clinical	cd_8_group_56595	cd_4_group_59962	cd_2_group_58185
PDT002031344.1	PDS000169252.34	SAMN38858707	clinical	cd_8_group_56595	cd_4_group_59962	cd_2_group_58185
PDT002031345.1	PDS000169252.34	SAMN38858699	clinical	cd_8_group_56595	cd_4_group_59962	cd_2_group_58185
PDT002034573.1	PDS000169252.34	SAMN38882223	clinical	cd_8_group_56595	cd_4_group_59962	cd_2_group_58185
PDT002034638.1	PDS000169252.34	SAMN38882330	clinical	cd_8_group_56595	cd_4_group_59962	cd_2_group_58185
PDT002035143.1	PDS000169252.34	SAMN38918237	clinical	cd_8_group_56595	cd_4_group_59962	cd_2_group_58185
PDT002035531.1	PDS000169252.34	SAMN38924789	clinical	cd_8_group_56595	cd_4_group_59962	cd_2_group_58185
PDT002035573.1	PDS000169252.34	SAMN38924793	clinical	cd_8_group_56595	cd_4_group_59962	cd_2_group_58185
PDT002036339.1	PDS000169252.34	SAMN38975237	clinical	cd_8_group_56595	cd_4_group_59962	cd_2_group_58185
PDT002036565.1	PDS000169252.34	SAMN38978574	clinical	cd_8_group_56595	cd_4_group_59962	cd_2_group_58185
PDT002036682.1	PDS000169252.34	SAMN38978658	clinical	cd_8_group_56595	cd_4_group_59962	cd_2_group_58185
PDT002037349.1	PDS000169252.34	SAMN39051577	environmental/other	cd_8_group_56595	cd_4_group_59962	cd_2_group_58185
PDT002039555.1	PDS000169252.34	SAMN39100690	clinical	cd_8_group_56595	cd_4_group_59962	cd_2_group_58185
PDT002039844.1	PDS000169252.34	SAMN39124529	clinical	cd_8_group_56595	cd_4_group_59962	cd_2_group_58185
PDT002040487.1	PDS000169252.34	SAMN39143345	clinical	cd_8_group_56595	cd_4_group_59962	cd_2_group_58185
PDT002041331.1	PDS000169252.34	SAMN39173442	clinical	cd_8_group_56595	cd_4_group_59962	cd_2_group_58185
PDT002041341.1	PDS000169252.34	SAMN39173455	clinical	cd_8_group_56595	cd_4_group_59962	cd_2_group_58185
PDT002041387.1	PDS000169252.34	SAMN39173593	clinical	cd_8_group_56595	cd_4_group_59962	cd_2_group_58185
PDT002041392.1	PDS000169252.34	SAMN39173603	clinical	cd_8_group_56595	cd_4_group_59962	cd_2_group_58185
PDT002041612.1	PDS000169252.34	SAMN39179618	clinical	cd_8_group_56595	cd_4_group_59962	cd_2_group_58185
PDT002041969.1	PDS000169252.34	SAMN39181054	clinical	cd_8_group_56595	cd_4_group_59962	cd_2_group_58185
PDT002043398.1	PDS000169252.34	SAMN39192615	clinical	cd_8_group_56595	cd_4_group_59962	cd_2_group_58185
PDT002043455.1	PDS000169252.34	SAMN39194165	clinical	cd_8_group_56595	cd_4_group_59962	cd_2_group_58185
PDT002045659.1	PDS000169252.34	SAMN39242972	clinical	cd_8_group_56595	cd_4_group_59962	cd_2_group_58185
PDT002045911.1	PDS000169252.34	SAMN39244205	clinical	cd_8_group_56595	cd_4_group_59962	cd_2_group_58185
PDT002047505.1	PDS000169252.34	SAMN39273562	clinical	cd_8_group_56595	cd_4_group_59962	cd_2_group_58185
PDT002048946.1	PDS000169252.34	SAMN39291237	clinical	cd_8_group_56595	cd_4_group_59962	cd_2_group_58185
PDT002050186.1	PDS000169252.34	SAMN39331688	clinical	cd_8_group_56595	cd_4_group_59962	cd_2_group_58185
PDT002051081.1	PDS000169252.34	SAMN39401277	clinical	cd_8_group_56595	cd_4_group_59962	cd_2_group_58185
PDT002051110.1	PDS000169252.34	SAMN39401320	clinical	cd_8_group_56595	cd_4_group_59962	cd_2_group_58185
PDT002051242.1	PDS000169252.34	SAMN39403810	clinical	cd_8_group_56595	cd_4_group_59962	cd_2_group_58185
PDT002054084.1	PDS000169252.34	SAMN39459049	clinical	cd_8_group_56595	cd_4_group_59962	cd_2_group_58185
PDT002054499.1	PDS000169252.34	SAMN39460135	clinical	cd_8_group_56595	cd_4_group_59962	cd_2_group_58185
PDT002054522.1	PDS000169252.34	SAMN39460332	clinical	cd_8_group_56595	cd_4_group_59962	cd_2_group_58185
PDT002054585.1	PDS000169252.34	SAMN39460422	clinical	cd_8_group_56595	cd_4_group_59962	cd_2_group_58185
PDT002055650.1	PDS000169252.34	SAMN39471983	clinical	cd_8_group_56595	cd_4_group_59962	cd_2_group_58185
PDT002055651.1	PDS000169252.34	SAMN39471984	clinical	cd_8_group_56595	cd_4_group_59962	cd_2_group_58185
PDT002062437.1	PDS000169252.34	SAMN39570730	clinical	cd_8_group_56595	cd_4_group_59962	cd_2_group_58185
PDT002062618.1	PDS000169252.34	SAMN39575934	clinical	cd_8_group_56595	cd_4_group_59962	cd_2_group_58185
PDT002062672.1	PDS000169252.34	SAMN39576094	clinical	cd_8_group_56595	cd_4_group_59962	cd_2_group_58185
PDT002063792.1	PDS000169252.34	SAMN39606368	clinical	cd_8_group_56595	cd_4_group_59962	cd_2_group_58185
PDT002070457.1	PDS000169252.34	SAMN39726582	clinical	cd_8_group_56595	cd_4_group_59962	cd_2_group_58185
PDT002076859.1	PDS000169252.34	SAMN39923546	clinical	cd_8_group_56595	cd_4_group_59962	cd_2_group_58185
PDT002080748.1	PDS000169252.34	SAMN39964909	clinical	cd_8_group_56595	cd_4_group_59962	cd_2_group_58185
PDT002110902.1	PDS000169252.34	SAMN40418816	clinical	cd_8_group_56595	cd_4_group_59962	cd_2_group_58185
PDT002158786.1	PDS000169252.34	SAMN41285210	clinical	cd_8_group_56595	cd_4_group_59962	cd_2_group_58185
PDT002407891.1	PDS000169252.34	SAMN44100695	clinical	cd_8_group_56595	cd_4_group_59962	cd_2_group_58185
PDT002009385.1	PDS000032628.228	SAMN38451841	clinical	cd_8_group_56596	cd_4_group_59963	cd_2_group_58186
PDT002011932.1	PDS000032628.228	SAMN38518257	clinical	cd_8_group_56596	cd_4_group_59963	cd_2_group_58186
PDT002009447.1	PDS000210843.32	SAMN38452939	environmental/other	cd_8_group_56597	-	-
PDT002465371.1	PDS000210843.32	SAMN44717271	environmental/other	cd_8_group_56597	-	-
PDT002514871.1	PDS000210843.32	SAMN45204629	environmental/other	cd_8_group_56597	-	-
PDT002549597.1	PDS000210843.32	SAMN45999221	environmental/other	cd_8_group_56597	-	-
PDT002674452.1	PDS000210843.32	SAMN47415319	environmental/other	cd_8_group_56597	cd_4_group_70524	-
PDT002674550.1	PDS000210843.32	SAMN47415318	environmental/other	cd_8_group_56597	cd_4_group_70524	-
PDT002009457.1	PDS000168606.1	SAMN38452191	clinical	cd_8_group_56598	-	-
PDT002010142.1	PDS000168606.1	SAMN38471189	clinical	cd_8_group_56598	-	-
PDT002009553.1	PDS000054729.86	SAMN38453082	clinical	cd_8_group_56599	-	-
PDT002069810.1	PDS000054729.86	SAMN39693181	clinical	cd_8_group_56599	-	-
PDT000002869.3	PDS000026579.68	SAMN02367892	environmental/other	cd_8_group_566	cd_4_group_510	cd_2_group_440
PDT000036686.2	PDS000026579.68	SAMN02645783	environmental/other	cd_8_group_566	cd_4_group_510	cd_2_group_440
PDT000099568.2	PDS000032713.65	SAMN04363713	clinical	cd_8_group_5660	cd_4_group_5453	-
PDT000300243.2	PDS000032713.65	SAMN08798312	clinical	cd_8_group_5660	cd_4_group_5453	-
PDT002009555.1	PDS000051606.3	SAMN38452976	clinical	cd_8_group_56600	cd_4_group_59965	-
PDT002363634.1	PDS000051606.3	SAMN43499488	clinical	cd_8_group_56600	cd_4_group_59965	-
PDT002009574.1	PDS000230843.12	SAMN38453080	clinical	cd_8_group_56601	-	-
PDT002164969.1	PDS000230843.12	SAMN41403618	clinical	cd_8_group_56601	-	-
PDT002010116.1	PDS000026808.31	SAMN38470275	clinical	cd_8_group_56602	cd_4_group_59967	cd_2_group_58190
PDT002035116.1	PDS000026808.31	SAMN38912714	clinical	cd_8_group_56602	cd_4_group_59967	cd_2_group_58190
PDT002043511.1	PDS000026808.31	SAMN39195344	clinical	cd_8_group_56602	cd_4_group_59967	cd_2_group_58190
PDT002043513.1	PDS000026808.31	SAMN39195343	clinical	cd_8_group_56602	cd_4_group_59967	cd_2_group_58190
PDT002150141.1	PDS000026808.31	SAMN41135795	clinical	cd_8_group_56602	cd_4_group_59967	cd_2_group_58190
PDT002010138.1	PDS000044000.280	SAMN38471196	clinical	cd_8_group_56603	cd_4_group_59968	cd_2_group_58191
PDT002404318.1	PDS000044000.280	SAMN44060757	environmental/other	cd_8_group_56603	cd_4_group_59968	cd_2_group_58191
PDT002010155.1	PDS000027247.59	SAMN38471188	clinical	cd_8_group_56604	cd_4_group_59970	cd_2_group_58193
PDT002215945.1	PDS000027247.59	SAMN41896498	environmental/other	cd_8_group_56604	cd_4_group_59970	cd_2_group_58193
PDT002010263.1	PDS000239639.11	SAMN38472282	environmental/other	cd_8_group_56605	cd_4_group_59972	-
PDT002555820.1	PDS000239639.11	SAMN46070457	clinical	cd_8_group_56605	cd_4_group_59972	-
PDT002010271.1	PDS000168596.3	SAMN38472300	clinical	cd_8_group_56606	cd_4_group_59973	cd_2_group_58195
PDT002063980.1	PDS000168596.3	SAMN39609244	clinical	cd_8_group_56606	cd_4_group_59973	cd_2_group_58195
PDT002082541.1	PDS000171061.2	SAMN39995653	clinical	cd_8_group_56607	cd_4_group_59976	-
PDT002010350.1	PDS000171061.2	SAMN38474535	clinical	cd_8_group_56607	cd_4_group_59976	cd_2_group_58199
PDT002041367.1	PDS000171061.2	SAMN39173547	clinical	cd_8_group_56607	cd_4_group_59976	cd_2_group_58199
PDT002010401.1	PDS000002279.155	SAMN38483161	environmental/other	cd_8_group_56608	cd_4_group_59977	cd_2_group_58200
PDT002029031.1	PDS000002279.155	SAMN38839931	environmental/other	cd_8_group_56608	cd_4_group_59977	cd_2_group_58200
PDT002035642.1	PDS000002279.155	SAMN38927489	environmental/other	cd_8_group_56608	cd_4_group_59977	cd_2_group_58200
PDT002146666.1	PDS000002279.155	SAMN41083383	clinical	cd_8_group_56608	cd_4_group_62260	-
PDT002276941.1	PDS000002279.155	SAMN42917165	clinical	cd_8_group_56608	cd_4_group_62260	-
PDT002120351.1	PDS000027049.414	SAMN40576714	clinical	cd_8_group_56609	-	-
PDT002260168.1	PDS000027049.414	SAMN42584826	clinical	cd_8_group_56609	-	-
PDT002889218.1	PDS000027049.414	SAMN50699904	clinical	cd_8_group_56609	-	-
PDT002010420.1	PDS000027049.414	SAMN38494056	clinical	cd_8_group_56609	cd_4_group_59978	cd_2_group_58201
PDT002063425.1	PDS000027049.414	SAMN39595918	clinical	cd_8_group_56609	cd_4_group_59978	cd_2_group_58201
PDT002882736.1	PDS000027049.414	SAMN50620623	clinical	cd_8_group_56609	cd_4_group_59978	cd_2_group_72054
PDT002882751.1	PDS000027049.414	SAMN50620752	clinical	cd_8_group_56609	cd_4_group_59978	cd_2_group_72054
PDT002882942.1	PDS000027049.414	SAMN50621267	clinical	cd_8_group_56609	cd_4_group_59978	cd_2_group_72054
PDT002882946.1	PDS000027049.414	SAMN50621336	clinical	cd_8_group_56609	cd_4_group_59978	cd_2_group_72054
PDT002882958.1	PDS000027049.414	SAMN50620875	clinical	cd_8_group_56609	cd_4_group_59978	cd_2_group_72054
PDT002886639.1	PDS000027049.414	SAMN50665871	clinical	cd_8_group_56609	cd_4_group_59978	cd_2_group_72054
PDT002889691.1	PDS000027049.414	SAMN50704530	clinical	cd_8_group_56609	cd_4_group_59978	cd_2_group_72054
PDT000099580.2	PDS000002933.5	SAMN04363727	clinical	cd_8_group_5661	cd_4_group_5454	cd_2_group_4844
PDT000334689.1	PDS000002933.5	SAMN09474743	clinical	cd_8_group_5661	cd_4_group_5454	cd_2_group_4844
PDT000339243.1	PDS000002933.5	SAMN09520984	clinical	cd_8_group_5661	cd_4_group_5454	cd_2_group_4844
PDT002010448.1	PDS000019424.18	SAMN38498687	clinical	cd_8_group_56610	cd_4_group_59979	cd_2_group_58203
PDT002037250.1	PDS000019424.18	SAMN39049582	clinical	cd_8_group_56610	cd_4_group_59979	cd_2_group_58203
PDT002050393.1	PDS000019424.18	SAMN39332693	clinical	cd_8_group_56610	cd_4_group_59979	cd_2_group_58203
PDT002010849.1	PDS000027993.244	SAMN38495534	environmental/other	cd_8_group_56611	cd_4_group_59981	-
PDT002337545.1	PDS000027993.244	SAMN43322638	clinical	cd_8_group_56611	cd_4_group_59981	-
PDT002379181.1	PDS000044000.280	SAMN43583794	environmental/other	cd_8_group_56612	-	-
PDT002010853.1	PDS000044000.280	SAMN38495530	environmental/other	cd_8_group_56612	cd_4_group_59982	cd_2_group_58206
PDT002651785.1	PDS000044000.280	SAMN47132041	environmental/other	cd_8_group_56612	cd_4_group_59982	cd_2_group_58206
PDT002011012.1	PDS000235834.1	SAMN38498984	clinical	cd_8_group_56613	-	-
PDT002836187.1	PDS000235834.1	SAMN49979846	clinical	cd_8_group_56613	-	-
PDT002011017.1	PDS000184143.3	SAMN38498983	clinical	cd_8_group_56614	cd_4_group_59984	-
PDT002186081.1	PDS000184143.3	SAMN41656145	clinical	cd_8_group_56614	cd_4_group_59984	-
PDT002186078.1	PDS000184143.3	SAMN41656148	clinical	cd_8_group_56614	cd_4_group_59984	cd_2_group_61938
PDT002186080.1	PDS000184143.3	SAMN41656144	clinical	cd_8_group_56614	cd_4_group_59984	cd_2_group_61938
PDT002011141.1	PDS000170717.20	SAMN38501210	clinical	cd_8_group_56615	cd_4_group_59985	cd_2_group_58207
PDT002050750.1	PDS000170717.20	SAMN39333752	clinical	cd_8_group_56615	cd_4_group_59985	cd_2_group_58207
PDT002011759.1	PDS000184132.1	SAMN38511567	clinical	cd_8_group_56616	cd_4_group_59986	-
PDT002186118.1	PDS000184132.1	SAMN41656597	clinical	cd_8_group_56616	cd_4_group_59986	-
PDT002011815.1	PDS000240172.4	SAMN38514492	environmental/other	cd_8_group_56617	-	-
PDT002316072.1	PDS000240172.4	SAMN43143428	environmental/other	cd_8_group_56617	-	-
PDT002011822.1	PDS000026617.677	SAMN38514907	environmental/other	cd_8_group_56618	-	-
PDT002346132.1	PDS000026617.677	SAMN43430115	clinical	cd_8_group_56618	-	-
PDT002182357.1	PDS000240171.3	SAMN41605825	clinical	cd_8_group_56619	-	-
PDT002011824.1	PDS000240171.3	SAMN38514917	environmental/other	cd_8_group_56619	cd_4_group_59988	cd_2_group_58208
PDT002011825.1	PDS000240171.3	SAMN38514918	environmental/other	cd_8_group_56619	cd_4_group_59988	cd_2_group_58208
PDT000099589.2	PDS000030499.1	SAMN04363736	clinical	cd_8_group_5662	-	-
PDT000100019.2	PDS000030499.1	SAMN04364187	clinical	cd_8_group_5662	-	-
PDT002011836.1	PDS000216718.134	SAMN38513650	clinical	cd_8_group_56620	cd_4_group_59989	cd_2_group_58211
PDT002020636.1	PDS000216718.134	SAMN38726691	clinical	cd_8_group_56620	cd_4_group_59989	cd_2_group_58211
PDT002011865.1	PDS000013882.367	SAMN38516298	clinical	cd_8_group_56621	cd_4_group_59991	-
PDT002276491.1	PDS000013882.367	SAMN42912210	clinical	cd_8_group_56621	cd_4_group_59991	-
PDT002011910.1	PDS000001865.1027	SAMN38518302	clinical	cd_8_group_56622	-	-
PDT002137537.1	PDS000001865.1027	SAMN40945968	clinical	cd_8_group_56622	-	-
PDT002011917.1	PDS000174654.2	SAMN38518328	clinical	cd_8_group_56623	cd_4_group_59992	cd_2_group_58214
PDT002085307.1	PDS000174654.2	SAMN40082347	clinical	cd_8_group_56623	cd_4_group_59992	cd_2_group_58214
PDT002139478.1	PDS000174654.2	SAMN40982735	clinical	cd_8_group_56623	cd_4_group_59992	cd_2_group_58214
PDT002376452.1	PDS000027938.307	SAMN43567980	clinical	cd_8_group_56624	-	-
PDT002011951.1	PDS000027938.307	SAMN38518272	clinical	cd_8_group_56624	cd_4_group_59994	-
PDT002400219.1	PDS000027938.307	SAMN43989824	clinical	cd_8_group_56624	cd_4_group_59994	-
PDT002011971.1	PDS000011606.247	SAMN38518283	clinical	cd_8_group_56625	-	-
PDT002041363.1	PDS000011606.247	SAMN39173548	clinical	cd_8_group_56625	-	-
PDT002011987.1	PDS000171454.2	SAMN38518522	clinical	cd_8_group_56626	cd_4_group_59995	cd_2_group_58216
PDT002050953.1	PDS000171454.2	SAMN39399798	clinical	cd_8_group_56626	cd_4_group_59995	cd_2_group_58216
PDT002107283.1	PDS000171454.2	SAMN40373082	clinical	cd_8_group_56626	cd_4_group_59995	cd_2_group_58216
PDT002012002.1	PDS000004395.672	SAMN38518600	clinical	cd_8_group_56627	cd_4_group_59997	cd_2_group_58218
PDT002012028.1	PDS000004395.672	SAMN38518528	clinical	cd_8_group_56627	cd_4_group_59997	cd_2_group_58218
PDT002012019.1	PDS000001256.44	SAMN38518514	clinical	cd_8_group_56628	-	-
PDT002820793.1	PDS000001256.44	SAMN49722234	clinical	cd_8_group_56628	-	-
PDT002012054.1	PDS000048538.32	SAMN38518972	clinical	cd_8_group_56629	cd_4_group_59999	cd_2_group_58220
PDT002028299.1	PDS000048538.32	SAMN38813526	clinical	cd_8_group_56629	cd_4_group_59999	cd_2_group_58220
PDT000099599.2	PDS000040709.1	SAMN04363746	clinical	cd_8_group_5663	cd_4_group_5455	-
PDT000434419.1	PDS000040709.1	SAMN10726766	environmental/other	cd_8_group_5663	cd_4_group_5455	-
PDT002012070.1	PDS000032702.39	SAMN38522969	clinical	cd_8_group_56630	cd_4_group_60001	-
PDT002225425.1	PDS000032702.39	SAMN42017383	clinical	cd_8_group_56630	cd_4_group_60001	-
PDT002012096.1	PDS000168772.1	SAMN38524124	clinical	cd_8_group_56631	cd_4_group_60003	cd_2_group_58223
PDT002012106.1	PDS000168772.1	SAMN38524126	clinical	cd_8_group_56631	cd_4_group_60003	cd_2_group_58223
PDT002012775.1	PDS000076604.959	SAMN38530276	clinical	cd_8_group_56632	-	-
PDT002018394.1	PDS000076604.959	SAMN38691595	clinical	cd_8_group_56632	cd_4_group_60065	-
PDT002299903.1	PDS000076604.959	SAMN43045985	environmental/other	cd_8_group_56632	cd_4_group_60065	-
PDT002012788.1	PDS000172341.1	SAMN38530286	clinical	cd_8_group_56633	cd_4_group_60004	cd_2_group_58225
PDT002059380.1	PDS000172341.1	SAMN39506437	clinical	cd_8_group_56633	cd_4_group_60004	cd_2_group_58225
PDT002012791.1	PDS000001722.561	SAMN38530279	clinical	cd_8_group_56634	cd_4_group_60005	cd_2_group_58226
PDT002154173.1	PDS000001722.561	SAMN41190977	clinical	cd_8_group_56634	cd_4_group_60005	cd_2_group_58226
PDT002012812.1	PDS000239639.11	SAMN38530328	clinical	cd_8_group_56635	cd_4_group_60006	cd_2_group_58228
PDT002082270.1	PDS000239639.11	SAMN39984649	clinical	cd_8_group_56635	cd_4_group_60006	cd_2_group_58228
PDT002482946.1	PDS000239639.11	SAMN44860725	clinical	cd_8_group_56635	cd_4_group_60006	cd_2_group_58228
PDT002012835.1	PDS000027948.279	SAMN38530338	clinical	cd_8_group_56636	cd_4_group_60008	cd_2_group_58229
PDT002034170.1	PDS000027948.279	SAMN38879677	clinical	cd_8_group_56636	cd_4_group_60008	cd_2_group_58229
PDT002012839.1	PDS000012071.649	SAMN38530348	clinical	cd_8_group_56637	cd_4_group_60009	-
PDT002315501.1	PDS000012071.649	SAMN43137594	clinical	cd_8_group_56637	cd_4_group_60009	-
PDT002012841.1	PDS000011909.379	SAMN38530349	clinical	cd_8_group_56638	cd_4_group_60010	cd_2_group_58230
PDT002018365.1	PDS000011909.379	SAMN38691519	clinical	cd_8_group_56638	cd_4_group_60010	cd_2_group_58230
PDT002018372.1	PDS000011909.379	SAMN38691575	clinical	cd_8_group_56638	cd_4_group_60010	cd_2_group_58230
PDT002018378.1	PDS000011909.379	SAMN38691581	clinical	cd_8_group_56638	cd_4_group_60010	cd_2_group_58230
PDT002018455.1	PDS000011909.379	SAMN38691842	clinical	cd_8_group_56638	cd_4_group_60010	cd_2_group_58230
PDT002012876.1	PDS000032655.412	SAMN38531116	clinical	cd_8_group_56639	cd_4_group_60012	-
PDT002826460.1	PDS000032655.412	SAMN49825881	clinical	cd_8_group_56639	cd_4_group_60012	-
PDT000099608.2	PDS000184417.131	SAMN04363755	clinical	cd_8_group_5664	cd_4_group_5457	-
PDT001954552.1	PDS000184417.131	SAMEA112356862	NULL	cd_8_group_5664	cd_4_group_5457	-
PDT002012887.1	PDS000029532.232	SAMN38554596	environmental/other	cd_8_group_56640	-	-
PDT002255190.1	PDS000029532.232	SAMN42500767	environmental/other	cd_8_group_56640	-	-
PDT002459664.1	PDS000029532.232	SAMN44622514	clinical	cd_8_group_56640	-	-
PDT002012903.1	PDS000032475.104	SAMN38562205	environmental/other	cd_8_group_56641	cd_4_group_60013	-
PDT002136390.1	PDS000032475.104	SAMN40932943	clinical	cd_8_group_56641	cd_4_group_60013	-
PDT002012904.1	PDS000239639.11	SAMN38562208	environmental/other	cd_8_group_56642	-	-
PDT002467952.1	PDS000239639.11	SAMN44752645	environmental/other	cd_8_group_56642	cd_4_group_68491	-
PDT002621859.1	PDS000239639.11	SAMN46792043	environmental/other	cd_8_group_56642	cd_4_group_68491	-
PDT002013229.1	PDS000171587.1	SAMN38566159	clinical	cd_8_group_56643	cd_4_group_60015	cd_2_group_58236
PDT002052006.1	PDS000171587.1	SAMN39418431	clinical	cd_8_group_56643	cd_4_group_60015	cd_2_group_58236
PDT002013282.1	PDS000174088.1	SAMN38568554	clinical	cd_8_group_56644	cd_4_group_60016	cd_2_group_58237
PDT002078435.1	PDS000174088.1	SAMN39945613	clinical	cd_8_group_56644	cd_4_group_60016	cd_2_group_58237
PDT002013310.1	PDS000168878.3	SAMN38570309	clinical	cd_8_group_56645	cd_4_group_60017	cd_2_group_58238
PDT002031319.1	PDS000168878.3	SAMN38858509	clinical	cd_8_group_56645	cd_4_group_60017	cd_2_group_58238
PDT002013314.1	PDS000026849.70	SAMN38570305	clinical	cd_8_group_56646	cd_4_group_60018	cd_2_group_58239
PDT002234459.1	PDS000026849.70	SAMN42161534	clinical	cd_8_group_56646	cd_4_group_60018	cd_2_group_58239
PDT002013317.1	PDS000224129.1	SAMN38570311	clinical	cd_8_group_56647	-	-
PDT002692897.1	PDS000224129.1	SAMN47641263	clinical	cd_8_group_56647	-	-
PDT002013325.1	PDS000174103.1	SAMN38572391	clinical	cd_8_group_56648	-	-
PDT002076772.1	PDS000174103.1	SAMN39923324	clinical	cd_8_group_56648	-	-
PDT002071320.1	PDS000031714.48	SAMN39750763	environmental/other	cd_8_group_56649	cd_4_group_60019	-
PDT002526757.1	PDS000031714.48	SAMN45393972	clinical	cd_8_group_56649	cd_4_group_60019	-
PDT002013328.1	PDS000031714.48	SAMN38572570	clinical	cd_8_group_56649	cd_4_group_60019	cd_2_group_58240
PDT002023865.1	PDS000031714.48	SAMN38763379	clinical	cd_8_group_56649	cd_4_group_60019	cd_2_group_58240
PDT002029573.1	PDS000031714.48	SAMN38843492	clinical	cd_8_group_56649	cd_4_group_60019	cd_2_group_58240
PDT002034669.1	PDS000031714.48	SAMN38892024	clinical	cd_8_group_56649	cd_4_group_60019	cd_2_group_58240
PDT002040989.1	PDS000031714.48	SAMN39147171	clinical	cd_8_group_56649	cd_4_group_60019	cd_2_group_58240
PDT002049124.1	PDS000031714.48	SAMN39296997	clinical	cd_8_group_56649	cd_4_group_60019	cd_2_group_58240
PDT002049132.1	PDS000031714.48	SAMN39296988	clinical	cd_8_group_56649	cd_4_group_60019	cd_2_group_58240
PDT002052340.1	PDS000031714.48	SAMN39419578	clinical	cd_8_group_56649	cd_4_group_60019	cd_2_group_58240
PDT002059434.1	PDS000031714.48	SAMN39508781	clinical	cd_8_group_56649	cd_4_group_60019	cd_2_group_58240
PDT002071310.1	PDS000031714.48	SAMN39750756	environmental/other	cd_8_group_56649	cd_4_group_60019	cd_2_group_58240
PDT002071311.1	PDS000031714.48	SAMN39750755	environmental/other	cd_8_group_56649	cd_4_group_60019	cd_2_group_58240
PDT002071312.1	PDS000031714.48	SAMN39750757	environmental/other	cd_8_group_56649	cd_4_group_60019	cd_2_group_58240
PDT002071313.1	PDS000031714.48	SAMN39750764	environmental/other	cd_8_group_56649	cd_4_group_60019	cd_2_group_58240
PDT002071314.1	PDS000031714.48	SAMN39750762	environmental/other	cd_8_group_56649	cd_4_group_60019	cd_2_group_58240
PDT002071315.1	PDS000031714.48	SAMN39750761	environmental/other	cd_8_group_56649	cd_4_group_60019	cd_2_group_58240
PDT002071317.1	PDS000031714.48	SAMN39750760	clinical	cd_8_group_56649	cd_4_group_60019	cd_2_group_58240
PDT002071319.1	PDS000031714.48	SAMN39750758	clinical	cd_8_group_56649	cd_4_group_60019	cd_2_group_58240
PDT002071321.1	PDS000031714.48	SAMN39750777	clinical	cd_8_group_56649	cd_4_group_60019	cd_2_group_58240
PDT002076805.1	PDS000031714.48	SAMN39924195	environmental/other	cd_8_group_56649	cd_4_group_60019	cd_2_group_58240
PDT002081138.1	PDS000031714.48	SAMN39969510	clinical	cd_8_group_56649	cd_4_group_60019	cd_2_group_58240
PDT002097744.1	PDS000031714.48	SAMN40250568	clinical	cd_8_group_56649	cd_4_group_60019	cd_2_group_58240
PDT002110947.1	PDS000031714.48	SAMN40419227	clinical	cd_8_group_56649	cd_4_group_60019	cd_2_group_58240
PDT002134825.1	PDS000031714.48	SAMN40873366	clinical	cd_8_group_56649	cd_4_group_60019	cd_2_group_58240
PDT002262369.1	PDS000031714.48	SAMN42738737	clinical	cd_8_group_56649	cd_4_group_60019	cd_2_group_58240
PDT002498618.1	PDS000031714.48	SAMN40557195	clinical	cd_8_group_56649	cd_4_group_60019	cd_2_group_58240
PDT002498619.1	PDS000031714.48	SAMN40557196	clinical	cd_8_group_56649	cd_4_group_60019	cd_2_group_58240
PDT000100001.3	PDS000001391.91	SAMN04364169	clinical	cd_8_group_5665	-	-
PDT001083529.1	PDS000001391.91	SAMN20085575	environmental/other	cd_8_group_5665	-	-
PDT000099609.3	PDS000001391.91	SAMN04363756	clinical	cd_8_group_5665	cd_4_group_5458	-
PDT001120998.1	PDS000001391.91	SAMEA5395592	NULL	cd_8_group_5665	cd_4_group_5458	-
PDT001121002.1	PDS000001391.91	SAMEA5395596	NULL	cd_8_group_5665	cd_4_group_5458	-
PDT002013352.1	PDS000171487.5	SAMN38574129	clinical	cd_8_group_56650	cd_4_group_60020	cd_2_group_58241
PDT002050751.1	PDS000171487.5	SAMN39333749	clinical	cd_8_group_56650	cd_4_group_60020	cd_2_group_58241
PDT002323016.1	PDS000100609.48	SAMEA115386655	clinical	cd_8_group_56651	-	-
PDT002013443.1	PDS000100609.48	SAMEA114752321	clinical	cd_8_group_56651	cd_4_group_60022	-
PDT002322563.1	PDS000100609.48	SAMEA115386651	clinical	cd_8_group_56651	cd_4_group_60022	-
PDT002319171.1	PDS000032516.161	SAMN43079470	environmental/other	cd_8_group_56652	-	-
PDT002652277.1	PDS000032516.161	SAMN47202196	environmental/other	cd_8_group_56652	-	-
PDT002014039.1	PDS000032516.161	SAMN38637315	clinical	cd_8_group_56652	cd_4_group_60023	cd_2_group_58246
PDT002029028.1	PDS000032516.161	SAMN38839929	environmental/other	cd_8_group_56652	cd_4_group_60023	cd_2_group_58246
PDT002040717.1	PDS000032516.161	SAMN39144542	environmental/other	cd_8_group_56652	cd_4_group_60023	cd_2_group_58246
PDT002040718.1	PDS000032516.161	SAMN39144541	environmental/other	cd_8_group_56652	cd_4_group_60023	cd_2_group_58246
PDT002014049.1	PDS000169894.1	SAMN38637346	clinical	cd_8_group_56653	cd_4_group_60024	cd_2_group_58247
PDT002025043.1	PDS000169894.1	SAMN38772619	clinical	cd_8_group_56653	cd_4_group_60024	cd_2_group_58247
PDT002014058.1	PDS000170543.1	SAMN38637345	clinical	cd_8_group_56654	cd_4_group_60025	-
PDT002035524.1	PDS000170543.1	SAMN38924758	clinical	cd_8_group_56654	cd_4_group_60025	-
PDT002014163.1	PDS000241216.6	SAMN38639618	environmental/other	cd_8_group_56655	cd_4_group_60027	cd_2_group_58249
PDT002064668.1	PDS000241216.6	SAMN39623698	environmental/other	cd_8_group_56655	cd_4_group_60027	cd_2_group_58249
PDT002064670.1	PDS000241216.6	SAMN39623697	environmental/other	cd_8_group_56655	cd_4_group_60027	cd_2_group_58249
PDT002064671.1	PDS000241216.6	SAMN39623701	environmental/other	cd_8_group_56655	cd_4_group_60027	cd_2_group_58249
PDT002064672.1	PDS000241216.6	SAMN39623695	environmental/other	cd_8_group_56655	cd_4_group_60027	cd_2_group_58249
PDT002064673.1	PDS000241216.6	SAMN39623702	environmental/other	cd_8_group_56655	cd_4_group_60027	cd_2_group_58249
PDT002064675.1	PDS000241216.6	SAMN39623699	environmental/other	cd_8_group_56655	cd_4_group_60027	cd_2_group_58249
PDT002064676.1	PDS000241216.6	SAMN39623696	environmental/other	cd_8_group_56655	cd_4_group_60027	cd_2_group_58249
PDT002064710.1	PDS000241216.6	SAMN39623908	environmental/other	cd_8_group_56655	cd_4_group_60027	cd_2_group_58249
PDT002067780.1	PDS000241216.6	SAMN39656973	environmental/other	cd_8_group_56655	cd_4_group_60027	cd_2_group_58249
PDT002067798.1	PDS000241216.6	SAMN39656988	environmental/other	cd_8_group_56655	cd_4_group_60027	cd_2_group_58249
PDT002244804.1	PDS000241216.6	SAMN42385354	clinical	cd_8_group_56655	cd_4_group_64479	cd_2_group_63087
PDT002300550.1	PDS000241216.6	SAMN43048336	clinical	cd_8_group_56655	cd_4_group_64479	cd_2_group_63087
PDT002247188.1	PDS000239639.11	SAMN42437719	environmental/other	cd_8_group_56656	-	-
PDT002014164.1	PDS000239639.11	SAMN38639645	environmental/other	cd_8_group_56656	cd_4_group_60028	-
PDT002039580.1	PDS000239639.11	SAMN39100795	environmental/other	cd_8_group_56656	cd_4_group_60028	-
PDT002074619.1	PDS000239639.11	SAMN39905183	environmental/other	cd_8_group_56656	cd_4_group_60028	-
PDT002692723.1	PDS000239639.11	SAMN47640558	environmental/other	cd_8_group_56656	cd_4_group_60028	-
PDT002014238.1	PDS000001865.1027	SAMN38639754	clinical	cd_8_group_56657	cd_4_group_60030	cd_2_group_58251
PDT002019866.1	PDS000001865.1027	SAMN38712594	clinical	cd_8_group_56657	cd_4_group_60030	cd_2_group_58251
PDT002014687.1	PDS000003871.27	SAMN38639859	clinical	cd_8_group_56658	cd_4_group_60032	cd_2_group_58252
PDT002014692.1	PDS000003871.27	SAMN38639857	clinical	cd_8_group_56658	cd_4_group_60032	cd_2_group_58252
PDT002014708.1	PDS000169437.2	SAMN38639990	clinical	cd_8_group_56659	cd_4_group_60033	cd_2_group_58253
PDT002020049.1	PDS000169437.2	SAMN38712813	clinical	cd_8_group_56659	cd_4_group_60033	cd_2_group_58253
PDT002040511.1	PDS000169437.2	SAMN39143686	clinical	cd_8_group_56659	cd_4_group_60033	cd_2_group_58253
PDT000257358.2	PDS000030268.28	SAMN05162706	clinical	cd_8_group_5666	-	-
PDT000257500.2	PDS000030268.28	SAMN05162610	clinical	cd_8_group_5666	-	-
PDT000257520.2	PDS000030268.28	SAMN05162853	clinical	cd_8_group_5666	-	-
PDT000759512.1	PDS000030268.28	SAMN14863440	clinical	cd_8_group_5666	-	-
PDT001654900.1	PDS000030268.28	SAMN33689427	clinical	cd_8_group_5666	-	-
PDT000257604.2	PDS000030268.28	SAMN05162658	clinical	cd_8_group_5666	cd_4_group_13259	-
PDT000257621.2	PDS000030268.28	SAMN05162674	clinical	cd_8_group_5666	cd_4_group_13259	-
PDT000757315.1	PDS000030268.28	SAMN14860806	clinical	cd_8_group_5666	cd_4_group_32537	-
PDT001940352.1	PDS000030268.28	SAMN37819905	clinical	cd_8_group_5666	cd_4_group_32537	-
PDT000759164.1	PDS000030268.28	SAMN14863035	clinical	cd_8_group_5666	cd_4_group_32537	cd_2_group_30565
PDT000760761.1	PDS000030268.28	SAMN14863297	clinical	cd_8_group_5666	cd_4_group_32537	cd_2_group_30565
PDT000759524.1	PDS000030268.28	SAMN14863366	clinical	cd_8_group_5666	cd_4_group_32537	cd_2_group_30606
PDT000759551.1	PDS000030268.28	SAMN14863365	clinical	cd_8_group_5666	cd_4_group_32537	cd_2_group_30606
PDT000760675.1	PDS000030268.28	SAMN14863354	clinical	cd_8_group_5666	cd_4_group_32537	cd_2_group_30606
PDT000999705.1	PDS000030268.28	SAMN18619303	clinical	cd_8_group_5666	cd_4_group_39283	cd_2_group_36931
PDT001655281.1	PDS000030268.28	SAMN33688847	clinical	cd_8_group_5666	cd_4_group_39283	cd_2_group_36931
PDT000257340.2	PDS000030268.28	SAMN05162690	clinical	cd_8_group_5666	cd_4_group_5460	-
PDT000257351.2	PDS000030268.28	SAMN05162700	clinical	cd_8_group_5666	cd_4_group_5460	-
PDT000257353.2	PDS000030268.28	SAMN05162702	clinical	cd_8_group_5666	cd_4_group_5460	-
PDT000257359.2	PDS000030268.28	SAMN05162707	clinical	cd_8_group_5666	cd_4_group_5460	-
PDT000257378.2	PDS000030268.28	SAMN05162599	clinical	cd_8_group_5666	cd_4_group_5460	-
PDT000257400.2	PDS000030268.28	SAMN05162601	clinical	cd_8_group_5666	cd_4_group_5460	-
PDT000257508.2	PDS000030268.28	SAMN05162842	clinical	cd_8_group_5666	cd_4_group_5460	-
PDT000257555.2	PDS000030268.28	SAMN05162588	clinical	cd_8_group_5666	cd_4_group_5460	-
PDT000257572.2	PDS000030268.28	SAMN05162629	clinical	cd_8_group_5666	cd_4_group_5460	-
PDT000257618.2	PDS000030268.28	SAMN05162671	clinical	cd_8_group_5666	cd_4_group_5460	-
PDT000257333.2	PDS000030268.28	SAMN05162586	clinical	cd_8_group_5666	cd_4_group_5460	cd_2_group_11938
PDT000257445.2	PDS000030268.28	SAMN05162605	clinical	cd_8_group_5666	cd_4_group_5460	cd_2_group_11938
PDT000099623.2	PDS000030268.28	SAMN04363770	clinical	cd_8_group_5666	cd_4_group_5460	cd_2_group_4846
PDT000257499.2	PDS000030268.28	SAMN05162834	clinical	cd_8_group_5666	cd_4_group_5460	cd_2_group_4846
PDT000257517.2	PDS000030268.28	SAMN05162850	clinical	cd_8_group_5666	cd_4_group_5460	cd_2_group_4846
PDT002165388.1	PDS000030268.28	SAMN41410001	clinical	cd_8_group_5666	cd_4_group_62723	-
PDT002166545.1	PDS000030268.28	SAMN41410723	clinical	cd_8_group_5666	cd_4_group_62723	-
PDT002014735.1	PDS000037659.61	SAMN38640865	clinical	cd_8_group_56660	-	-
PDT002255622.1	PDS000037659.61	SAMN42520056	clinical	cd_8_group_56660	-	-
PDT002014766.1	PDS000085033.695	SAMN38641457	clinical	cd_8_group_56661	cd_4_group_60034	cd_2_group_58254
PDT002025816.1	PDS000085033.695	SAMN38777656	clinical	cd_8_group_56661	cd_4_group_60034	cd_2_group_58254
PDT002014804.1	PDS000026869.531	SAMN38642605	clinical	cd_8_group_56662	cd_4_group_60036	-
PDT002863553.1	PDS000026869.531	SAMN50308361	clinical	cd_8_group_56662	cd_4_group_60036	-
PDT002014818.1	PDS000169982.2	SAMN38642609	clinical	cd_8_group_56663	cd_4_group_60037	-
PDT002027942.1	PDS000169982.2	SAMN38813012	clinical	cd_8_group_56663	cd_4_group_60037	-
PDT002016126.1	PDS000004397.425	SAMN38643642	clinical	cd_8_group_56664	-	-
PDT002483004.1	PDS000004397.425	SAMN44861207	clinical	cd_8_group_56664	-	-
PDT002016182.1	PDS000169248.2	SAMN38644235	clinical	cd_8_group_56665	cd_4_group_60038	cd_2_group_58256
PDT002163298.1	PDS000169248.2	SAMN41382635	clinical	cd_8_group_56665	cd_4_group_60038	cd_2_group_58256
PDT002016191.1	PDS000150596.11	SAMN38644240	clinical	cd_8_group_56666	cd_4_group_60039	cd_2_group_58257
PDT002035051.1	PDS000150596.11	SAMN38910721	clinical	cd_8_group_56666	cd_4_group_60039	cd_2_group_58257
PDT002058815.1	PDS000150596.11	SAMN39501424	clinical	cd_8_group_56666	cd_4_group_60039	cd_2_group_58257
PDT002067792.1	PDS000150596.11	SAMN39656968	clinical	cd_8_group_56666	cd_4_group_60039	cd_2_group_58257
PDT002016220.1	PDS000216719.23	SAMN38644335	clinical	cd_8_group_56667	-	-
PDT002372629.1	PDS000216719.23	SAMN43548357	clinical	cd_8_group_56667	-	-
PDT002016252.1	PDS000097513.295	SAMN38645392	clinical	cd_8_group_56668	cd_4_group_60041	cd_2_group_58260
PDT002020724.1	PDS000097513.295	SAMN38726855	clinical	cd_8_group_56668	cd_4_group_60041	cd_2_group_58260
PDT002027891.1	PDS000097513.295	SAMN38812247	clinical	cd_8_group_56668	cd_4_group_60041	cd_2_group_58260
PDT002037424.1	PDS000097513.295	SAMN39051685	clinical	cd_8_group_56668	cd_4_group_60041	cd_2_group_58260
PDT002041370.1	PDS000097513.295	SAMN39173554	clinical	cd_8_group_56668	cd_4_group_60041	cd_2_group_58260
PDT002055633.1	PDS000097513.295	SAMN39470305	clinical	cd_8_group_56668	cd_4_group_60041	cd_2_group_58260
PDT002658684.1	PDS000097513.295	SAMN47267713	clinical	cd_8_group_56668	cd_4_group_60041	cd_2_group_58260
PDT002016281.1	PDS000046329.20	SAMN38645437	clinical	cd_8_group_56669	cd_4_group_60043	cd_2_group_58262
PDT002017223.1	PDS000046329.20	SAMN38645439	clinical	cd_8_group_56669	cd_4_group_60043	cd_2_group_58262
PDT002039904.1	PDS000046329.20	SAMN39125261	clinical	cd_8_group_56669	cd_4_group_60043	cd_2_group_58262
PDT002043519.1	PDS000046329.20	SAMN39195351	clinical	cd_8_group_56669	cd_4_group_60043	cd_2_group_58262
PDT002101034.1	PDS000046329.20	SAMN40286041	clinical	cd_8_group_56669	cd_4_group_60043	cd_2_group_58262
PDT002120690.1	PDS000046329.20	SAMN40583346	clinical	cd_8_group_56669	cd_4_group_60043	cd_2_group_58262
PDT002122033.1	PDS000046329.20	SAMN40603896	clinical	cd_8_group_56669	cd_4_group_60043	cd_2_group_58262
PDT002130321.1	PDS000046329.20	SAMN40738797	clinical	cd_8_group_56669	cd_4_group_60043	cd_2_group_58262
PDT002140645.1	PDS000046329.20	SAMN40997975	clinical	cd_8_group_56669	cd_4_group_60043	cd_2_group_58262
PDT002149078.1	PDS000046329.20	SAMN41117505	clinical	cd_8_group_56669	cd_4_group_60043	cd_2_group_58262
PDT002165192.1	PDS000046329.20	SAMN41405788	clinical	cd_8_group_56669	cd_4_group_60043	cd_2_group_58262
PDT002170802.1	PDS000046329.20	SAMN41458286	clinical	cd_8_group_56669	cd_4_group_60043	cd_2_group_58262
PDT002182438.1	PDS000046329.20	SAMN41605977	clinical	cd_8_group_56669	cd_4_group_60043	cd_2_group_58262
PDT002182439.1	PDS000046329.20	SAMN41605978	clinical	cd_8_group_56669	cd_4_group_60043	cd_2_group_58262
PDT002183106.1	PDS000046329.20	SAMN41605971	clinical	cd_8_group_56669	cd_4_group_60043	cd_2_group_58262
PDT002363671.1	PDS000046329.20	SAMN43499771	clinical	cd_8_group_56669	cd_4_group_60043	cd_2_group_58262
PDT002521729.1	PDS000046329.20	SAMN45261757	clinical	cd_8_group_56669	cd_4_group_60043	cd_2_group_58262
PDT002598311.1	PDS000046329.20	SAMN46478449	clinical	cd_8_group_56669	cd_4_group_60043	cd_2_group_58262
PDT002756967.1	PDS000046329.20	SAMN48339742	clinical	cd_8_group_56669	cd_4_group_60043	cd_2_group_58262
PDT000099629.4	PDS000077444.135	SAMN04363776	clinical	cd_8_group_5667	cd_4_group_5461	cd_2_group_4847
PDT000311809.2	PDS000077444.135	SAMN09074643	clinical	cd_8_group_5667	cd_4_group_5461	cd_2_group_4847
PDT000328811.1	PDS000077444.135	SAMN09403990	clinical	cd_8_group_5667	cd_4_group_5461	cd_2_group_4847
PDT000383027.1	PDS000077444.135	SAMN10103386	clinical	cd_8_group_5667	cd_4_group_5461	cd_2_group_4847
PDT002017594.1	PDS000060279.8	SAMN38669675	clinical	cd_8_group_56670	-	-
PDT002813067.1	PDS000060279.8	SAMN49602438	environmental/other	cd_8_group_56670	-	-
PDT002017605.1	PDS000214901.66	SAMN37881746	clinical	cd_8_group_56671	-	-
PDT002017609.1	PDS000214901.66	SAMN37881747	clinical	cd_8_group_56671	-	-
PDT002017645.1	PDS000014060.17	SAMN38669812	clinical	cd_8_group_56672	cd_4_group_60047	cd_2_group_58267
PDT002138776.1	PDS000014060.17	SAMN40975039	clinical	cd_8_group_56672	cd_4_group_60047	cd_2_group_58267
PDT002017670.1	PDS000028672.15	SAMN38669830	clinical	cd_8_group_56673	cd_4_group_60049	cd_2_group_58269
PDT002026250.1	PDS000028672.15	SAMN38802173	clinical	cd_8_group_56673	cd_4_group_60049	cd_2_group_58269
PDT002017678.1	PDS000188134.1	SAMN38669839	clinical	cd_8_group_56674	-	-
PDT002244708.1	PDS000188134.1	SAMN42384236	clinical	cd_8_group_56674	-	-
PDT002017713.1	PDS000001852.976	SAMN38670441	clinical	cd_8_group_56675	cd_4_group_60051	cd_2_group_58273
PDT002505381.1	PDS000001852.976	SAMN45132043	clinical	cd_8_group_56675	cd_4_group_60051	cd_2_group_58273
PDT002017715.1	PDS000076604.959	SAMN38670516	clinical	cd_8_group_56676	cd_4_group_60052	cd_2_group_58274
PDT002051020.1	PDS000076604.959	SAMN39401242	clinical	cd_8_group_56676	cd_4_group_60052	cd_2_group_58274
PDT002051079.1	PDS000076604.959	SAMN39401286	clinical	cd_8_group_56676	cd_4_group_60052	cd_2_group_58274
PDT002052150.1	PDS000076604.959	SAMN39418993	clinical	cd_8_group_56676	cd_4_group_60052	cd_2_group_58274
PDT002017883.1	PDS000054108.28	SAMN38672864	clinical	cd_8_group_56677	-	-
PDT002363101.1	PDS000054108.28	SAMN43496803	clinical	cd_8_group_56677	-	-
PDT002017886.1	PDS000169247.1	SAMN38672880	clinical	cd_8_group_56678	cd_4_group_60054	cd_2_group_58276
PDT002017890.1	PDS000169247.1	SAMN38672871	clinical	cd_8_group_56678	cd_4_group_60054	cd_2_group_58276
PDT002017923.1	PDS000011142.182	SAMEA114782428	clinical	cd_8_group_56679	cd_4_group_60055	cd_2_group_58278
PDT002131495.2	PDS000011142.182	SAMN30652560	NULL	cd_8_group_56679	cd_4_group_60055	cd_2_group_58278
PDT000099639.2	PDS000001296.76	SAMN04363786	clinical	cd_8_group_5668	-	-
PDT000904948.1	PDS000001296.76	SAMN17006900	clinical	cd_8_group_5668	-	-
PDT002017953.1	PDS000170109.10	SAMN38673531	clinical	cd_8_group_56680	cd_4_group_60056	cd_2_group_58279
PDT002029457.1	PDS000170109.10	SAMN38842694	clinical	cd_8_group_56680	cd_4_group_60056	cd_2_group_58279
PDT002030794.1	PDS000170109.10	SAMN38857204	clinical	cd_8_group_56680	cd_4_group_60056	cd_2_group_58279
PDT002034923.1	PDS000170109.10	SAMN38910500	clinical	cd_8_group_56680	cd_4_group_60056	cd_2_group_58279
PDT002037260.1	PDS000170109.10	SAMN39049886	clinical	cd_8_group_56680	cd_4_group_60056	cd_2_group_58279
PDT002040497.1	PDS000170109.10	SAMN39143641	clinical	cd_8_group_56680	cd_4_group_60056	cd_2_group_58279
PDT002043396.1	PDS000170109.10	SAMN39192616	clinical	cd_8_group_56680	cd_4_group_60056	cd_2_group_58279
PDT002045681.1	PDS000170109.10	SAMN39243109	clinical	cd_8_group_56680	cd_4_group_60056	cd_2_group_58279
PDT002059503.1	PDS000170109.10	SAMN39509808	clinical	cd_8_group_56680	cd_4_group_60056	cd_2_group_58279
PDT002101029.1	PDS000170109.10	SAMN40286011	clinical	cd_8_group_56680	cd_4_group_60056	cd_2_group_58279
PDT002017954.1	PDS000169438.2	SAMN38673534	clinical	cd_8_group_56681	cd_4_group_60057	cd_2_group_58280
PDT002019849.1	PDS000169438.2	SAMN38712613	clinical	cd_8_group_56681	cd_4_group_60057	cd_2_group_58280
PDT002019858.1	PDS000169438.2	SAMN38712612	clinical	cd_8_group_56681	cd_4_group_60057	cd_2_group_58280
PDT002043553.1	PDS000169438.2	SAMN39195576	clinical	cd_8_group_56681	cd_4_group_60057	cd_2_group_58280
PDT002017961.1	PDS000097513.295	SAMN38673541	clinical	cd_8_group_56682	cd_4_group_60059	cd_2_group_58282
PDT002088572.1	PDS000097513.295	SAMN40159972	clinical	cd_8_group_56682	cd_4_group_60059	cd_2_group_58282
PDT002113149.1	PDS000097513.295	SAMN40471328	clinical	cd_8_group_56682	cd_4_group_60059	cd_2_group_58282
PDT002256400.1	PDS000097513.295	SAMN42557829	clinical	cd_8_group_56682	cd_4_group_60059	cd_2_group_58282
PDT002317408.1	PDS000097513.295	SAMN43150552	clinical	cd_8_group_56682	cd_4_group_60059	cd_2_group_58282
PDT002325739.1	PDS000097513.295	SAMN43229683	clinical	cd_8_group_56682	cd_4_group_60059	cd_2_group_58282
PDT002494956.1	PDS000097513.295	SAMN45046965	clinical	cd_8_group_56682	cd_4_group_60059	cd_2_group_58282
PDT002598798.1	PDS000097513.295	SAMN46485758	clinical	cd_8_group_56682	cd_4_group_60059	cd_2_group_58282
PDT002607918.1	PDS000097513.295	SAMN46540115	clinical	cd_8_group_56682	cd_4_group_60059	cd_2_group_58282
PDT002726059.1	PDS000097513.295	SAMN48081266	clinical	cd_8_group_56682	cd_4_group_60059	cd_2_group_58282
PDT002726085.1	PDS000097513.295	SAMN48081316	clinical	cd_8_group_56682	cd_4_group_60059	cd_2_group_58282
PDT002800397.1	PDS000097513.295	SAMN48967758	clinical	cd_8_group_56682	cd_4_group_60059	cd_2_group_58282
PDT002870714.1	PDS000097513.295	SAMN50441710	clinical	cd_8_group_56682	cd_4_group_60059	cd_2_group_58282
PDT002886878.1	PDS000097513.295	SAMN50669590	clinical	cd_8_group_56682	cd_4_group_60059	cd_2_group_58282
PDT002803722.1	PDS000097513.295	SAMN49034268	clinical	cd_8_group_56682	cd_4_group_71537	cd_2_group_70754
PDT002803750.1	PDS000097513.295	SAMN49034262	clinical	cd_8_group_56682	cd_4_group_71537	cd_2_group_70754
PDT002018024.1	PDS000009466.607	SAMN38679054	clinical	cd_8_group_56683	-	-
PDT002189614.1	PDS000009466.607	SAMN41694468	clinical	cd_8_group_56683	-	-
PDT002018384.1	PDS000184416.4	SAMN38691592	clinical	cd_8_group_56684	cd_4_group_60064	cd_2_group_58286
PDT002190205.1	PDS000184416.4	SAMN41704000	clinical	cd_8_group_56684	cd_4_group_60064	cd_2_group_58286
PDT002192379.1	PDS000184416.4	SAMN41725001	clinical	cd_8_group_56684	cd_4_group_60064	cd_2_group_58286
PDT002195920.1	PDS000184416.4	SAMN41752763	clinical	cd_8_group_56684	cd_4_group_60064	cd_2_group_58286
PDT002198621.1	PDS000184416.4	SAMN41763529	clinical	cd_8_group_56684	cd_4_group_60064	cd_2_group_58286
PDT002018390.1	PDS000127718.470	SAMN38691576	clinical	cd_8_group_56685	-	-
PDT002851332.1	PDS000127718.470	SAMN50231428	clinical	cd_8_group_56685	-	-
PDT002018413.1	PDS000169239.1	SAMN38691630	clinical	cd_8_group_56686	cd_4_group_60066	cd_2_group_58287
PDT002018482.1	PDS000169239.1	SAMN38692536	clinical	cd_8_group_56686	cd_4_group_60066	cd_2_group_58287
PDT002607903.1	PDS000027604.48	SAMN46539976	clinical	cd_8_group_56687	-	-
PDT002018453.1	PDS000027604.48	SAMN38691675	clinical	cd_8_group_56687	cd_4_group_60067	cd_2_group_58289
PDT002025064.1	PDS000027604.48	SAMN38772901	clinical	cd_8_group_56687	cd_4_group_60067	cd_2_group_58289
PDT002082238.1	PDS000032630.183	SAMN39984530	clinical	cd_8_group_56688	cd_4_group_60068	-
PDT002018464.1	PDS000032630.183	SAMN38692533	clinical	cd_8_group_56688	cd_4_group_60068	cd_2_group_58291
PDT002050999.1	PDS000032630.183	SAMN39399918	clinical	cd_8_group_56688	cd_4_group_60068	cd_2_group_58291
PDT002051078.1	PDS000032630.183	SAMN39401280	clinical	cd_8_group_56688	cd_4_group_60068	cd_2_group_58291
PDT002018468.1	PDS000198470.76	SAMN38692530	clinical	cd_8_group_56689	cd_4_group_60069	cd_2_group_58292
PDT002018563.1	PDS000198470.76	SAMN38692952	clinical	cd_8_group_56689	cd_4_group_60069	cd_2_group_58292
PDT000099654.2	PDS000185595.76	SAMN04363801	clinical	cd_8_group_5669	-	-
PDT000179864.2	PDS000185595.76	SAMN06247608	clinical	cd_8_group_5669	cd_4_group_8537	cd_2_group_7686
PDT000182449.2	PDS000185595.76	SAMN06278451	clinical	cd_8_group_5669	cd_4_group_8537	cd_2_group_7686
PDT002018496.1	PDS000030054.209	SAMN38692589	clinical	cd_8_group_56690	-	-
PDT002315471.1	PDS000030054.209	SAMN43137571	clinical	cd_8_group_56690	-	-
PDT002018497.1	PDS000169238.2	SAMN38692597	clinical	cd_8_group_56691	-	-
PDT002800120.1	PDS000169238.2	SAMN48959499	clinical	cd_8_group_56691	-	-
PDT002018516.1	PDS000169896.1	SAMN38692789	clinical	cd_8_group_56692	cd_4_group_60070	cd_2_group_58293
PDT002025061.1	PDS000169896.1	SAMN38772910	clinical	cd_8_group_56692	cd_4_group_60070	cd_2_group_58293
PDT002018528.1	PDS000030194.78	SAMN38692784	clinical	cd_8_group_56693	cd_4_group_60072	cd_2_group_58295
PDT002025088.1	PDS000030194.78	SAMN38772940	clinical	cd_8_group_56693	cd_4_group_60072	cd_2_group_58295
PDT002018536.1	PDS000026970.1233	SAMN38692800	clinical	cd_8_group_56694	cd_4_group_60073	cd_2_group_58296
PDT002560065.1	PDS000026970.1233	SAMN46180954	clinical	cd_8_group_56694	cd_4_group_60073	cd_2_group_58296
PDT002018542.1	PDS000237549.9	SAMN38692804	clinical	cd_8_group_56695	cd_4_group_60074	-
PDT002034158.1	PDS000237549.9	SAMN38879670	clinical	cd_8_group_56695	cd_4_group_60074	-
PDT002109930.1	PDS000237549.9	SAMN40371272	clinical	cd_8_group_56695	cd_4_group_60074	-
PDT002018549.1	PDS000224319.1	SAMN38692953	clinical	cd_8_group_56696	-	-
PDT002697753.1	PDS000224319.1	SAMN47766897	clinical	cd_8_group_56696	-	-
PDT002018577.1	PDS000030237.1607	SAMN38693045	clinical	cd_8_group_56697	cd_4_group_60076	cd_2_group_58298
PDT002402481.1	PDS000030237.1607	SAMN44024874	clinical	cd_8_group_56697	cd_4_group_60076	cd_2_group_58298
PDT002018623.1	PDS000178754.1	SAMN38693958	clinical	cd_8_group_56698	cd_4_group_60077	cd_2_group_58299
PDT002112897.1	PDS000178754.1	SAMN40462417	clinical	cd_8_group_56698	cd_4_group_60077	cd_2_group_58299
PDT002018992.1	PDS000032438.504	SAMN38228320	environmental/other	cd_8_group_56699	cd_4_group_60078	cd_2_group_58300
PDT002020756.1	PDS000032438.504	SAMN38228321	environmental/other	cd_8_group_56699	cd_4_group_60078	cd_2_group_58300
PDT000002871.3	PDS000001234.63	SAMN02367899	environmental/other	cd_8_group_567	-	-
PDT000110535.2	PDS000001234.63	SAMN04255174	environmental/other	cd_8_group_567	-	-
PDT000134875.2	PDS000001234.63	SAMN05201781	environmental/other	cd_8_group_567	-	-
PDT000134901.2	PDS000001234.63	SAMN05201901	environmental/other	cd_8_group_567	-	-
PDT000135022.2	PDS000001234.63	SAMN05201934	environmental/other	cd_8_group_567	-	-
PDT000135066.2	PDS000001234.63	SAMN05201486	environmental/other	cd_8_group_567	-	-
PDT000135071.2	PDS000001234.63	SAMN05201491	environmental/other	cd_8_group_567	-	-
PDT000135101.2	PDS000001234.63	SAMN05201521	environmental/other	cd_8_group_567	-	-
PDT000135109.2	PDS000001234.63	SAMN05201529	environmental/other	cd_8_group_567	-	-
PDT000135214.2	PDS000001234.63	SAMN05201725	environmental/other	cd_8_group_567	-	-
PDT000135241.2	PDS000001234.63	SAMN05201657	environmental/other	cd_8_group_567	-	-
PDT000135242.2	PDS000001234.63	SAMN05201658	environmental/other	cd_8_group_567	-	-
PDT000135285.2	PDS000001234.63	SAMN05201701	environmental/other	cd_8_group_567	-	-
PDT000136910.2	PDS000001234.63	SAMN04255418	environmental/other	cd_8_group_567	-	-
PDT000687738.1	PDS000001234.63	SAMN14136314	clinical	cd_8_group_567	-	-
PDT000086540.2	PDS000001234.63	SAMN03842375	environmental/other	cd_8_group_567	cd_4_group_4694	-
PDT000101808.2	PDS000001234.63	SAMN04255115	environmental/other	cd_8_group_567	cd_4_group_4694	-
PDT000123238.2	PDS000001234.63	SAMN04255253	environmental/other	cd_8_group_567	cd_4_group_4694	-
PDT000134835.2	PDS000001234.63	SAMN05201827	environmental/other	cd_8_group_567	cd_4_group_4694	-
PDT000134852.2	PDS000001234.63	SAMN05201758	environmental/other	cd_8_group_567	cd_4_group_4694	-
PDT000134856.2	PDS000001234.63	SAMN05201762	environmental/other	cd_8_group_567	cd_4_group_4694	-
PDT000134899.2	PDS000001234.63	SAMN05201899	environmental/other	cd_8_group_567	cd_4_group_4694	-
PDT000134996.2	PDS000001234.63	SAMN05201995	environmental/other	cd_8_group_567	cd_4_group_4694	-
PDT000135142.2	PDS000001234.63	SAMN05201604	environmental/other	cd_8_group_567	cd_4_group_4694	-
PDT000135143.2	PDS000001234.63	SAMN05201605	environmental/other	cd_8_group_567	cd_4_group_4694	-
PDT000135257.2	PDS000001234.63	SAMN05201673	environmental/other	cd_8_group_567	cd_4_group_4694	-
PDT000137249.2	PDS000001234.63	SAMN04255349	environmental/other	cd_8_group_567	cd_4_group_4694	-
PDT002527497.1	PDS000001234.63	SAMN45146148	clinical	cd_8_group_567	cd_4_group_4694	-
PDT000077495.2	PDS000001234.63	SAMN03842230	environmental/other	cd_8_group_567	cd_4_group_4694	cd_2_group_4179
PDT000097344.2	PDS000001234.63	SAMN03938784	environmental/other	cd_8_group_567	cd_4_group_4694	cd_2_group_4179
PDT000098775.2	PDS000001234.63	SAMN04256087	environmental/other	cd_8_group_567	cd_4_group_4694	cd_2_group_4179
PDT000101346.2	PDS000001234.63	SAMN04224268	environmental/other	cd_8_group_567	cd_4_group_4694	cd_2_group_4179
PDT000101347.2	PDS000001234.63	SAMN04224269	environmental/other	cd_8_group_567	cd_4_group_4694	cd_2_group_4179
PDT000101938.2	PDS000001234.63	SAMN04256086	environmental/other	cd_8_group_567	cd_4_group_4694	cd_2_group_4179
PDT000101953.2	PDS000001234.63	SAMN03938779	environmental/other	cd_8_group_567	cd_4_group_4694	cd_2_group_4179
PDT000102739.2	PDS000001234.63	SAMN04224329	environmental/other	cd_8_group_567	cd_4_group_4694	cd_2_group_4179
PDT000102742.2	PDS000001234.63	SAMN04224332	environmental/other	cd_8_group_567	cd_4_group_4694	cd_2_group_4179
PDT000102745.2	PDS000001234.63	SAMN04224335	environmental/other	cd_8_group_567	cd_4_group_4694	cd_2_group_4179
PDT000102750.2	PDS000001234.63	SAMN04224341	environmental/other	cd_8_group_567	cd_4_group_4694	cd_2_group_4179
PDT000104695.2	PDS000001234.63	SAMN04255118	environmental/other	cd_8_group_567	cd_4_group_4694	cd_2_group_4179
PDT000104696.2	PDS000001234.63	SAMN04255119	environmental/other	cd_8_group_567	cd_4_group_4694	cd_2_group_4179
PDT000104698.2	PDS000001234.63	SAMN04255122	environmental/other	cd_8_group_567	cd_4_group_4694	cd_2_group_4179
PDT000105017.2	PDS000001234.63	SAMN04255120	environmental/other	cd_8_group_567	cd_4_group_4694	cd_2_group_4179
PDT000107295.2	PDS000001234.63	SAMN04255419	environmental/other	cd_8_group_567	cd_4_group_4694	cd_2_group_4179
PDT000108257.2	PDS000001234.63	SAMN04255350	environmental/other	cd_8_group_567	cd_4_group_4694	cd_2_group_4179
PDT000108258.2	PDS000001234.63	SAMN04255352	environmental/other	cd_8_group_567	cd_4_group_4694	cd_2_group_4179
PDT000108260.2	PDS000001234.63	SAMN04255420	environmental/other	cd_8_group_567	cd_4_group_4694	cd_2_group_4179
PDT000110538.2	PDS000001234.63	SAMN04255175	environmental/other	cd_8_group_567	cd_4_group_4694	cd_2_group_4179
PDT000112699.2	PDS000001234.63	SAMN04255190	environmental/other	cd_8_group_567	cd_4_group_4694	cd_2_group_4179
PDT000112702.2	PDS000001234.63	SAMN04255193	environmental/other	cd_8_group_567	cd_4_group_4694	cd_2_group_4179
PDT000112703.2	PDS000001234.63	SAMN04255194	environmental/other	cd_8_group_567	cd_4_group_4694	cd_2_group_4179
PDT000112705.2	PDS000001234.63	SAMN04255195	environmental/other	cd_8_group_567	cd_4_group_4694	cd_2_group_4179
PDT000113010.2	PDS000001234.63	SAMN04224353	environmental/other	cd_8_group_567	cd_4_group_4694	cd_2_group_4179
PDT000113754.2	PDS000001234.63	SAMN04218181	environmental/other	cd_8_group_567	cd_4_group_4694	cd_2_group_4179
PDT000115382.2	PDS000001234.63	SAMN04218193	environmental/other	cd_8_group_567	cd_4_group_4694	cd_2_group_4179
PDT000115385.2	PDS000001234.63	SAMN04218198	environmental/other	cd_8_group_567	cd_4_group_4694	cd_2_group_4179
PDT000115387.2	PDS000001234.63	SAMN04218200	environmental/other	cd_8_group_567	cd_4_group_4694	cd_2_group_4179
PDT000115388.2	PDS000001234.63	SAMN04218201	environmental/other	cd_8_group_567	cd_4_group_4694	cd_2_group_4179
PDT000115395.2	PDS000001234.63	SAMN04218208	environmental/other	cd_8_group_567	cd_4_group_4694	cd_2_group_4179
PDT000115396.2	PDS000001234.63	SAMN04218209	environmental/other	cd_8_group_567	cd_4_group_4694	cd_2_group_4179
PDT000115404.2	PDS000001234.63	SAMN04218197	environmental/other	cd_8_group_567	cd_4_group_4694	cd_2_group_4179
PDT000119817.2	PDS000001234.63	SAMN04255345	environmental/other	cd_8_group_567	cd_4_group_4694	cd_2_group_4179
PDT000119822.2	PDS000001234.63	SAMN04255348	environmental/other	cd_8_group_567	cd_4_group_4694	cd_2_group_4179
PDT000119823.2	PDS000001234.63	SAMN04255353	environmental/other	cd_8_group_567	cd_4_group_4694	cd_2_group_4179
PDT000121074.3	PDS000001234.63	SAMN04255235	environmental/other	cd_8_group_567	cd_4_group_4694	cd_2_group_4179
PDT000121075.3	PDS000001234.63	SAMN04255236	environmental/other	cd_8_group_567	cd_4_group_4694	cd_2_group_4179
PDT000121753.2	PDS000001234.63	SAMN04255346	environmental/other	cd_8_group_567	cd_4_group_4694	cd_2_group_4179
PDT000126491.2	PDS000001234.63	SAMN04218348	environmental/other	cd_8_group_567	cd_4_group_4694	cd_2_group_4179
PDT000126492.2	PDS000001234.63	SAMN04218351	environmental/other	cd_8_group_567	cd_4_group_4694	cd_2_group_4179
PDT000392924.1	PDS000001234.63	SAMN10253316	environmental/other	cd_8_group_567	cd_4_group_4694	cd_2_group_4179
PDT000392927.1	PDS000001234.63	SAMN10253317	environmental/other	cd_8_group_567	cd_4_group_4694	cd_2_group_4179
PDT000660939.1	PDS000001234.63	SAMN02908569	environmental/other	cd_8_group_567	cd_4_group_4694	cd_2_group_4179
PDT000101814.2	PDS000001234.63	SAMN04224311	environmental/other	cd_8_group_567	cd_4_group_4694	cd_2_group_4960
PDT000101815.2	PDS000001234.63	SAMN04224312	environmental/other	cd_8_group_567	cd_4_group_4694	cd_2_group_4960
PDT000101822.2	PDS000001234.63	SAMN04224319	environmental/other	cd_8_group_567	cd_4_group_4694	cd_2_group_4960
PDT000101823.2	PDS000001234.63	SAMN04224320	environmental/other	cd_8_group_567	cd_4_group_4694	cd_2_group_4960
PDT000134829.2	PDS000001234.63	SAMN05202020	environmental/other	cd_8_group_567	cd_4_group_4694	cd_2_group_6034
PDT000134834.2	PDS000001234.63	SAMN05201826	environmental/other	cd_8_group_567	cd_4_group_4694	cd_2_group_6034
PDT000134989.2	PDS000001234.63	SAMN05201988	environmental/other	cd_8_group_567	cd_4_group_4694	cd_2_group_6034
PDT000134990.2	PDS000001234.63	SAMN05201989	environmental/other	cd_8_group_567	cd_4_group_4694	cd_2_group_6034
PDT000134991.2	PDS000001234.63	SAMN05201990	environmental/other	cd_8_group_567	cd_4_group_4694	cd_2_group_6034
PDT000135051.2	PDS000001234.63	SAMN05201963	environmental/other	cd_8_group_567	cd_4_group_4694	cd_2_group_6034
PDT000099656.2	PDS000027464.69	SAMN04363803	clinical	cd_8_group_5670	-	-
PDT000122718.2	PDS000027464.69	SAMN04600768	clinical	cd_8_group_5670	cd_4_group_6287	-
PDT000253556.2	PDS000027464.69	SAMN07812014	clinical	cd_8_group_5670	cd_4_group_6287	cd_2_group_11754
PDT000253589.2	PDS000027464.69	SAMN07812117	clinical	cd_8_group_5670	cd_4_group_6287	cd_2_group_11754
PDT000253868.2	PDS000027464.69	SAMN07812405	clinical	cd_8_group_5670	cd_4_group_6287	cd_2_group_11754
PDT000253894.2	PDS000027464.69	SAMN07812465	clinical	cd_8_group_5670	cd_4_group_6287	cd_2_group_11754
PDT000254498.2	PDS000027464.69	SAMN07816152	clinical	cd_8_group_5670	cd_4_group_6287	cd_2_group_11754
PDT000254597.2	PDS000027464.69	SAMN07816331	clinical	cd_8_group_5670	cd_4_group_6287	cd_2_group_11754
PDT001188553.1	PDS000027464.69	SAMEA104423940	NULL	cd_8_group_5670	cd_4_group_6287	cd_2_group_11754
PDT002019000.1	PDS000169319.1	SAMN38694251	clinical	cd_8_group_56700	cd_4_group_60079	cd_2_group_58301
PDT002019004.1	PDS000169319.1	SAMN38694260	clinical	cd_8_group_56700	cd_4_group_60079	cd_2_group_58301
PDT002019383.1	PDS000030167.5	SAMN38694956	environmental/other	cd_8_group_56701	-	-
PDT002019159.1	PDS000030167.5	SAMN38694923	environmental/other	cd_8_group_56701	cd_4_group_60081	-
PDT002019166.1	PDS000030167.5	SAMN38694915	environmental/other	cd_8_group_56701	cd_4_group_60081	-
PDT002019171.1	PDS000030167.5	SAMN38694952	environmental/other	cd_8_group_56701	cd_4_group_60081	cd_2_group_58303
PDT002084032.1	PDS000030167.5	SAMN40018731	environmental/other	cd_8_group_56701	cd_4_group_60081	cd_2_group_58303
PDT002019164.1	PDS000174591.1	SAMN38694919	environmental/other	cd_8_group_56702	cd_4_group_60082	-
PDT002084029.1	PDS000174591.1	SAMN40018738	environmental/other	cd_8_group_56702	cd_4_group_60082	cd_2_group_59363
PDT002084030.1	PDS000174591.1	SAMN40018737	environmental/other	cd_8_group_56702	cd_4_group_60082	cd_2_group_59363
PDT002019574.1	PDS000031758.30	SAMN38709828	clinical	cd_8_group_56703	-	-
PDT002402924.1	PDS000031758.30	SAMN44027712	clinical	cd_8_group_56703	-	-
PDT002019718.1	PDS000169435.1	SAMN38711262	clinical	cd_8_group_56704	cd_4_group_60084	cd_2_group_58306
PDT002019811.1	PDS000169435.1	SAMN38712523	clinical	cd_8_group_56704	cd_4_group_60084	cd_2_group_58306
PDT002144976.1	PDS000169434.9	SAMN41050942	clinical	cd_8_group_56705	-	-
PDT002877549.1	PDS000169434.9	SAMEA118845582	NULL	cd_8_group_56705	-	-
PDT002019771.1	PDS000169434.9	SAMN38711365	clinical	cd_8_group_56705	cd_4_group_60085	-
PDT002141079.1	PDS000169434.9	SAMN41006140	clinical	cd_8_group_56705	cd_4_group_60085	-
PDT002164815.1	PDS000169434.9	SAMN41386328	clinical	cd_8_group_56705	cd_4_group_60085	-
PDT002019772.1	PDS000032118.127	SAMN38711360	clinical	cd_8_group_56706	-	-
PDT002564749.1	PDS000032118.127	SAMN46249173	clinical	cd_8_group_56706	-	-
PDT002019774.1	PDS000006690.243	SAMN38711369	clinical	cd_8_group_56707	-	-
PDT002787303.1	PDS000006690.243	SAMN48816300	clinical	cd_8_group_56707	-	-
PDT002019822.1	PDS000001911.587	SAMN38712545	clinical	cd_8_group_56708	cd_4_group_60087	cd_2_group_58308
PDT002025807.1	PDS000001911.587	SAMN38777652	clinical	cd_8_group_56708	cd_4_group_60087	cd_2_group_58308
PDT002019879.1	PDS000004395.672	SAMN38712625	clinical	cd_8_group_56709	-	-
PDT002073309.1	PDS000004395.672	SAMN39845328	clinical	cd_8_group_56709	-	-
PDT000099671.2	PDS000027644.20	SAMN04363818	clinical	cd_8_group_5671	-	-
PDT000299107.2	PDS000027644.20	SAMN08796830	clinical	cd_8_group_5671	-	-
PDT002020052.1	PDS000029636.1094	SAMN38712814	clinical	cd_8_group_56710	-	-
PDT002849791.1	PDS000029636.1094	SAMN50175274	clinical	cd_8_group_56710	-	-
PDT002020072.1	PDS000031432.18	SAMN38713321	clinical	cd_8_group_56711	cd_4_group_60089	cd_2_group_58311
PDT002020078.1	PDS000031432.18	SAMN38713322	clinical	cd_8_group_56711	cd_4_group_60089	cd_2_group_58311
PDT002020084.1	PDS000240641.1	SAMN38713329	clinical	cd_8_group_56712	cd_4_group_60090	-
PDT002901008.1	PDS000240641.1	SAMN50877100	clinical	cd_8_group_56712	cd_4_group_60090	-
PDT002020152.1	PDS000169433.2	SAMN38713628	clinical	cd_8_group_56713	cd_4_group_60092	cd_2_group_58314
PDT002029620.1	PDS000169433.2	SAMN38843660	clinical	cd_8_group_56713	cd_4_group_60092	cd_2_group_58314
PDT002020173.1	PDS000032303.17	SAMN38716555	environmental/other	cd_8_group_56714	cd_4_group_60093	cd_2_group_58315
PDT002020190.1	PDS000032303.17	SAMN38716553	environmental/other	cd_8_group_56714	cd_4_group_60093	cd_2_group_58315
PDT002020696.1	PDS000239639.11	SAMN38726804	environmental/other	cd_8_group_56715	-	-
PDT002556210.1	PDS000239639.11	SAMN46074263	environmental/other	cd_8_group_56715	-	-
PDT002901205.1	PDS000239639.11	SAMN50880086	environmental/other	cd_8_group_56715	-	-
PDT002440497.1	PDS000216719.23	SAMN44474966	clinical	cd_8_group_56716	-	-
PDT002020766.1	PDS000216719.23	SAMN38726885	clinical	cd_8_group_56716	cd_4_group_60095	cd_2_group_58317
PDT002049021.1	PDS000216719.23	SAMN39296746	clinical	cd_8_group_56716	cd_4_group_60095	cd_2_group_58317
PDT002020820.1	PDS000239639.11	SAMN38727547	environmental/other	cd_8_group_56717	-	-
PDT002281523.1	PDS000239639.11	SAMN43013203	environmental/other	cd_8_group_56717	-	-
PDT002020824.1	PDS000013832.430	SAMN38228324	environmental/other	cd_8_group_56718	cd_4_group_60097	cd_2_group_58318
PDT002020825.1	PDS000013832.430	SAMN38228323	environmental/other	cd_8_group_56718	cd_4_group_60097	cd_2_group_58318
PDT002020833.1	PDS000050586.9	SAMN38728219	clinical	cd_8_group_56719	cd_4_group_60098	cd_2_group_58319
PDT002059321.1	PDS000050586.9	SAMN39506392	clinical	cd_8_group_56719	cd_4_group_60098	cd_2_group_58319
PDT000099674.2	PDS000032699.29	SAMN04363821	clinical	cd_8_group_5672	-	-
PDT000247669.2	PDS000032699.29	SAMN07739190	clinical	cd_8_group_5672	-	-
PDT002020924.1	PDS000170738.1	SAMN38730116	clinical	cd_8_group_56720	cd_4_group_60100	cd_2_group_58321
PDT002037451.1	PDS000170738.1	SAMN39052204	clinical	cd_8_group_56720	cd_4_group_60100	cd_2_group_58321
PDT002020957.1	PDS000032705.1486	SAMN38730621	environmental/other	cd_8_group_56721	cd_4_group_60101	cd_2_group_58322
PDT002039713.1	PDS000032705.1486	SAMN39121435	environmental/other	cd_8_group_56721	cd_4_group_60101	cd_2_group_58322
PDT002034949.1	PDS000065758.1566	SAMEA115029233	clinical	cd_8_group_56722	-	-
PDT002452020.1	PDS000065758.1566	SAMN44526777	clinical	cd_8_group_56722	-	-
PDT002620653.1	PDS000065758.1566	SAMEA117637562	NULL	cd_8_group_56722	-	-
PDT002915020.1	PDS000065758.1566	SAMN51149965	clinical	cd_8_group_56722	-	-
PDT002022232.1	PDS000065758.1566	SAMN38751653	clinical	cd_8_group_56722	cd_4_group_60102	-
PDT002556352.1	PDS000065758.1566	SAMN46065653	clinical	cd_8_group_56722	cd_4_group_60102	-
PDT002775886.1	PDS000065758.1566	SAMN48626918	clinical	cd_8_group_56722	cd_4_group_60102	-
PDT002325502.1	PDS000065758.1566	SAMN43227304	clinical	cd_8_group_56722	cd_4_group_60102	cd_2_group_64612
PDT002461437.1	PDS000065758.1566	SAMN44655557	clinical	cd_8_group_56722	cd_4_group_60102	cd_2_group_64612
PDT002488070.1	PDS000065758.1566	SAMN44894263	clinical	cd_8_group_56722	cd_4_group_60102	cd_2_group_64612
PDT002868044.1	PDS000065758.1566	SAMN50311801	clinical	cd_8_group_56722	cd_4_group_60102	cd_2_group_64612
PDT002153800.1	PDS000065758.1566	SAMN41155125	clinical	cd_8_group_56722	cd_4_group_62561	cd_2_group_60944
PDT002160032.1	PDS000065758.1566	SAMN41274724	clinical	cd_8_group_56722	cd_4_group_62561	cd_2_group_60944
PDT002176519.1	PDS000065758.1566	SAMN41529698	clinical	cd_8_group_56722	cd_4_group_62561	cd_2_group_61622
PDT002392336.1	PDS000065758.1566	SAMN43900059	clinical	cd_8_group_56722	cd_4_group_62561	cd_2_group_61622
PDT002469192.1	PDS000065758.1566	SAMN44773905	clinical	cd_8_group_56722	cd_4_group_62561	cd_2_group_61622
PDT002478399.1	PDS000065758.1566	SAMN44804773	clinical	cd_8_group_56722	cd_4_group_62561	cd_2_group_61622
PDT002480292.1	PDS000065758.1566	SAMN44829049	clinical	cd_8_group_56722	cd_4_group_62561	cd_2_group_61622
PDT002500210.1	PDS000065758.1566	SAMN45069216	clinical	cd_8_group_56722	cd_4_group_62561	cd_2_group_61622
PDT002502571.1	PDS000065758.1566	SAMN45086843	clinical	cd_8_group_56722	cd_4_group_62561	cd_2_group_61622
PDT002502575.1	PDS000065758.1566	SAMN45086929	clinical	cd_8_group_56722	cd_4_group_62561	cd_2_group_61622
PDT002514684.1	PDS000065758.1566	SAMN45176841	clinical	cd_8_group_56722	cd_4_group_62561	cd_2_group_61622
PDT002657887.1	PDS000065758.1566	SAMEA117668617	NULL	cd_8_group_56722	cd_4_group_62561	cd_2_group_61622
PDT002874976.1	PDS000065758.1566	SAMN50502270	clinical	cd_8_group_56722	cd_4_group_62561	cd_2_group_61622
PDT002899493.1	PDS000065758.1566	SAMN50799375	clinical	cd_8_group_56722	cd_4_group_62561	cd_2_group_61622
PDT002234668.1	PDS000065758.1566	SAMN42149171	clinical	cd_8_group_56722	cd_4_group_62561	cd_2_group_62884
PDT002556307.1	PDS000065758.1566	SAMN46065186	clinical	cd_8_group_56722	cd_4_group_62561	cd_2_group_62884
PDT002557804.1	PDS000065758.1566	SAMN46079296	clinical	cd_8_group_56722	cd_4_group_62561	cd_2_group_62884
PDT002660076.1	PDS000065758.1566	SAMN47268740	clinical	cd_8_group_56722	cd_4_group_62561	cd_2_group_62884
PDT002670547.1	PDS000065758.1566	SAMN47377316	clinical	cd_8_group_56722	cd_4_group_62561	cd_2_group_62884
PDT002672176.1	PDS000065758.1566	SAMN47389698	clinical	cd_8_group_56722	cd_4_group_62561	cd_2_group_62884
PDT002676339.1	PDS000065758.1566	SAMN47424376	clinical	cd_8_group_56722	cd_4_group_62561	cd_2_group_62884
PDT002680440.1	PDS000065758.1566	SAMN47497875	clinical	cd_8_group_56722	cd_4_group_62561	cd_2_group_62884
PDT002712781.1	PDS000065758.1566	SAMN47882763	clinical	cd_8_group_56722	cd_4_group_62561	cd_2_group_62884
PDT002740933.1	PDS000065758.1566	SAMN48188296	clinical	cd_8_group_56722	cd_4_group_62561	cd_2_group_62884
PDT002747486.1	PDS000065758.1566	SAMN48271326	clinical	cd_8_group_56722	cd_4_group_62561	cd_2_group_62884
PDT002747487.1	PDS000065758.1566	SAMN48271332	clinical	cd_8_group_56722	cd_4_group_62561	cd_2_group_62884
PDT002767829.1	PDS000065758.1566	SAMN48447303	clinical	cd_8_group_56722	cd_4_group_62561	cd_2_group_62884
PDT002776442.1	PDS000065758.1566	SAMN48595909	clinical	cd_8_group_56722	cd_4_group_62561	cd_2_group_62884
PDT002779964.1	PDS000065758.1566	SAMN48673976	clinical	cd_8_group_56722	cd_4_group_62561	cd_2_group_62884
PDT002787358.1	PDS000065758.1566	SAMN48798293	clinical	cd_8_group_56722	cd_4_group_62561	cd_2_group_62884
PDT002790068.1	PDS000065758.1566	SAMN48817474	clinical	cd_8_group_56722	cd_4_group_62561	cd_2_group_62884
PDT002790104.1	PDS000065758.1566	SAMN48817581	clinical	cd_8_group_56722	cd_4_group_62561	cd_2_group_62884
PDT002793065.1	PDS000065758.1566	SAMN48857581	clinical	cd_8_group_56722	cd_4_group_62561	cd_2_group_62884
PDT002793117.1	PDS000065758.1566	SAMN48857716	clinical	cd_8_group_56722	cd_4_group_62561	cd_2_group_62884
PDT002795219.1	PDS000065758.1566	SAMEA117983647	NULL	cd_8_group_56722	cd_4_group_62561	cd_2_group_62884
PDT002795220.1	PDS000065758.1566	SAMEA117983650	NULL	cd_8_group_56722	cd_4_group_62561	cd_2_group_62884
PDT002797578.1	PDS000065758.1566	SAMN48902747	clinical	cd_8_group_56722	cd_4_group_62561	cd_2_group_62884
PDT002799375.1	PDS000065758.1566	SAMN48922372	clinical	cd_8_group_56722	cd_4_group_62561	cd_2_group_62884
PDT002799403.1	PDS000065758.1566	SAMN48922424	clinical	cd_8_group_56722	cd_4_group_62561	cd_2_group_62884
PDT002799405.1	PDS000065758.1566	SAMN48922428	clinical	cd_8_group_56722	cd_4_group_62561	cd_2_group_62884
PDT002799514.1	PDS000065758.1566	SAMEA117809678	NULL	cd_8_group_56722	cd_4_group_62561	cd_2_group_62884
PDT002805752.1	PDS000065758.1566	SAMN49038270	clinical	cd_8_group_56722	cd_4_group_62561	cd_2_group_62884
PDT002805775.1	PDS000065758.1566	SAMN49038567	clinical	cd_8_group_56722	cd_4_group_62561	cd_2_group_62884
PDT002808029.1	PDS000065758.1566	SAMN49109480	clinical	cd_8_group_56722	cd_4_group_62561	cd_2_group_62884
PDT002808032.1	PDS000065758.1566	SAMN49109479	clinical	cd_8_group_56722	cd_4_group_62561	cd_2_group_62884
PDT002809128.1	PDS000065758.1566	SAMN49283013	clinical	cd_8_group_56722	cd_4_group_62561	cd_2_group_62884
PDT002809131.1	PDS000065758.1566	SAMN49283896	clinical	cd_8_group_56722	cd_4_group_62561	cd_2_group_62884
PDT002809153.1	PDS000065758.1566	SAMN49287688	clinical	cd_8_group_56722	cd_4_group_62561	cd_2_group_62884
PDT002813017.1	PDS000065758.1566	SAMN49556052	clinical	cd_8_group_56722	cd_4_group_62561	cd_2_group_62884
PDT002814836.1	PDS000065758.1566	SAMEA118573424	NULL	cd_8_group_56722	cd_4_group_62561	cd_2_group_62884
PDT002824217.1	PDS000065758.1566	SAMN49769525	clinical	cd_8_group_56722	cd_4_group_62561	cd_2_group_62884
PDT002824735.1	PDS000065758.1566	SAMN49789781	clinical	cd_8_group_56722	cd_4_group_62561	cd_2_group_62884
PDT002824749.1	PDS000065758.1566	SAMN49790209	clinical	cd_8_group_56722	cd_4_group_62561	cd_2_group_62884
PDT002833146.1	PDS000065758.1566	SAMN49907682	clinical	cd_8_group_56722	cd_4_group_62561	cd_2_group_62884
PDT002833305.1	PDS000065758.1566	SAMN49921462	clinical	cd_8_group_56722	cd_4_group_62561	cd_2_group_62884
PDT002837653.1	PDS000065758.1566	SAMN49998189	clinical	cd_8_group_56722	cd_4_group_62561	cd_2_group_62884
PDT002839179.1	PDS000065758.1566	SAMN50024585	clinical	cd_8_group_56722	cd_4_group_62561	cd_2_group_62884
PDT002842652.1	PDS000065758.1566	SAMN50091194	clinical	cd_8_group_56722	cd_4_group_62561	cd_2_group_62884
PDT002851104.1	PDS000065758.1566	SAMN50212064	clinical	cd_8_group_56722	cd_4_group_62561	cd_2_group_62884
PDT002851218.1	PDS000065758.1566	SAMN50209541	clinical	cd_8_group_56722	cd_4_group_62561	cd_2_group_62884
PDT002863441.1	PDS000065758.1566	SAMN50292419	clinical	cd_8_group_56722	cd_4_group_62561	cd_2_group_62884
PDT002863458.1	PDS000065758.1566	SAMN50292595	clinical	cd_8_group_56722	cd_4_group_62561	cd_2_group_62884
PDT002865852.1	PDS000065758.1566	SAMN50311046	clinical	cd_8_group_56722	cd_4_group_62561	cd_2_group_62884
PDT002872065.1	PDS000065758.1566	SAMN50447309	clinical	cd_8_group_56722	cd_4_group_62561	cd_2_group_62884
PDT002875277.1	PDS000065758.1566	SAMN50504859	clinical	cd_8_group_56722	cd_4_group_62561	cd_2_group_62884
PDT002876103.1	PDS000065758.1566	SAMN50536703	clinical	cd_8_group_56722	cd_4_group_62561	cd_2_group_62884
PDT002876138.1	PDS000065758.1566	SAMN50536900	clinical	cd_8_group_56722	cd_4_group_62561	cd_2_group_62884
PDT002880796.1	PDS000065758.1566	SAMN50566112	clinical	cd_8_group_56722	cd_4_group_62561	cd_2_group_62884
PDT002880799.1	PDS000065758.1566	SAMN50566173	clinical	cd_8_group_56722	cd_4_group_62561	cd_2_group_62884
PDT002888281.1	PDS000065758.1566	SAMN50684434	clinical	cd_8_group_56722	cd_4_group_62561	cd_2_group_62884
PDT002893779.1	PDS000065758.1566	SAMN50758195	clinical	cd_8_group_56722	cd_4_group_62561	cd_2_group_62884
PDT002894265.1	PDS000065758.1566	SAMN50739627	clinical	cd_8_group_56722	cd_4_group_62561	cd_2_group_62884
PDT002899494.1	PDS000065758.1566	SAMN50799378	clinical	cd_8_group_56722	cd_4_group_62561	cd_2_group_62884
PDT002905512.1	PDS000065758.1566	SAMN50909304	clinical	cd_8_group_56722	cd_4_group_62561	cd_2_group_62884
PDT002747477.1	PDS000065758.1566	SAMN48271303	clinical	cd_8_group_56722	cd_4_group_62561	cd_2_group_70173
PDT002798513.1	PDS000065758.1566	SAMN48934715	clinical	cd_8_group_56722	cd_4_group_62561	cd_2_group_70173
PDT002260601.1	PDS000065758.1566	SAMN42566829	clinical	cd_8_group_56722	cd_4_group_64683	cd_2_group_63307
PDT002420052.1	PDS000065758.1566	SAMEA115650180	clinical	cd_8_group_56722	cd_4_group_64683	cd_2_group_63307
PDT002618900.2	PDS000065758.1566	SAMEA117637580	NULL	cd_8_group_56722	cd_4_group_64683	cd_2_group_63307
PDT002619957.2	PDS000065758.1566	SAMEA117637311	NULL	cd_8_group_56722	cd_4_group_64683	cd_2_group_63307
PDT002780780.2	PDS000065758.1566	SAMEA118336896	NULL	cd_8_group_56722	cd_4_group_64683	cd_2_group_63307
PDT002785518.1	PDS000065758.1566	SAMN48760278	clinical	cd_8_group_56722	cd_4_group_71372	cd_2_group_70556
PDT002790103.1	PDS000065758.1566	SAMN48817580	clinical	cd_8_group_56722	cd_4_group_71372	cd_2_group_70556
PDT002814735.1	PDS000065758.1566	SAMEA118573423	NULL	cd_8_group_56722	cd_4_group_71372	cd_2_group_70556
PDT002022853.1	PDS000050856.7	SAMN38760156	clinical	cd_8_group_56723	cd_4_group_60107	cd_2_group_58328
PDT002053632.1	PDS000050856.7	SAMN39457813	clinical	cd_8_group_56723	cd_4_group_60107	cd_2_group_58328
PDT002022863.1	PDS000184312.4	SAMN38760162	clinical	cd_8_group_56724	cd_4_group_60108	-
PDT002683896.1	PDS000184312.4	SAMN47541033	clinical	cd_8_group_56724	cd_4_group_60108	-
PDT002022877.1	PDS000026045.11	SAMN38760165	clinical	cd_8_group_56725	cd_4_group_60110	cd_2_group_58330
PDT002029602.1	PDS000026045.11	SAMN38843610	clinical	cd_8_group_56725	cd_4_group_60110	cd_2_group_58330
PDT002176522.1	PDS000026045.11	SAMN41529719	clinical	cd_8_group_56725	cd_4_group_60110	cd_2_group_58330
PDT002180597.1	PDS000026045.11	SAMN41561876	clinical	cd_8_group_56725	cd_4_group_60110	cd_2_group_58330
PDT002188581.1	PDS000026045.11	SAMN41661109	clinical	cd_8_group_56725	cd_4_group_60110	cd_2_group_58330
PDT002404775.1	PDS000026045.11	SAMN44053806	clinical	cd_8_group_56725	cd_4_group_60110	cd_2_group_58330
PDT002426306.1	PDS000026045.11	SAMEA115650319	clinical	cd_8_group_56725	cd_4_group_60110	cd_2_group_58330
PDT002022879.1	PDS000001281.107	SAMN38760183	clinical	cd_8_group_56726	cd_4_group_60111	cd_2_group_58331
PDT002034593.1	PDS000001281.107	SAMN38882321	clinical	cd_8_group_56726	cd_4_group_60111	cd_2_group_58331
PDT002022880.1	PDS000001723.304	SAMN38760191	clinical	cd_8_group_56727	cd_4_group_60112	cd_2_group_58332
PDT002022884.1	PDS000001723.304	SAMN38760189	clinical	cd_8_group_56727	cd_4_group_60112	cd_2_group_58332
PDT002023862.1	PDS000169912.3	SAMN38763376	clinical	cd_8_group_56728	cd_4_group_60114	-
PDT002049118.1	PDS000169912.3	SAMN39296991	clinical	cd_8_group_56728	cd_4_group_60114	-
PDT002024040.1	PDS000241216.6	SAMN38764090	clinical	cd_8_group_56729	cd_4_group_60116	-
PDT002055923.1	PDS000241216.6	SAMN39474886	clinical	cd_8_group_56729	cd_4_group_60116	-
PDT000099686.2	PDS000032676.5	SAMN04363833	clinical	cd_8_group_5673	-	-
PDT000132482.2	PDS000032676.5	SAMN05173228	environmental/other	cd_8_group_5673	-	-
PDT000347729.1	PDS000032676.5	SAMN09652027	environmental/other	cd_8_group_5673	-	-
PDT000546896.1	PDS000032676.5	SAMN12326917	clinical	cd_8_group_5673	-	-
PDT000458052.1	PDS000032676.5	SAMN10866958	clinical	cd_8_group_5673	cd_4_group_23492	cd_2_group_21681
PDT000458070.1	PDS000032676.5	SAMN10867003	clinical	cd_8_group_5673	cd_4_group_23492	cd_2_group_21681
PDT000689287.1	PDS000032676.5	SAMN14161921	clinical	cd_8_group_5673	cd_4_group_23492	cd_2_group_21681
PDT002024041.1	PDS000117084.3	SAMN38764103	environmental/other	cd_8_group_56730	cd_4_group_60117	-
PDT002024042.1	PDS000117084.3	SAMN38764102	environmental/other	cd_8_group_56730	cd_4_group_60117	-
PDT002024055.1	PDS000026825.532	SAMN38764120	clinical	cd_8_group_56731	cd_4_group_60118	cd_2_group_58335
PDT002044569.1	PDS000026825.532	SAMN39223794	clinical	cd_8_group_56731	cd_4_group_60118	cd_2_group_58335
PDT002024073.1	PDS000029448.430	SAMN38764129	environmental/other	cd_8_group_56732	-	-
PDT002774249.1	PDS000029448.430	SAMN46199887	environmental/other	cd_8_group_56732	-	-
PDT002774295.1	PDS000029448.430	SAMN46199869	environmental/other	cd_8_group_56732	-	-
PDT002024105.1	PDS000047471.8	SAMN38765132	clinical	cd_8_group_56733	-	-
PDT002851702.1	PDS000047471.8	SAMN50233170	clinical	cd_8_group_56733	cd_4_group_72196	cd_2_group_71548
PDT002889698.1	PDS000047471.8	SAMN50706902	clinical	cd_8_group_56733	cd_4_group_72196	cd_2_group_71548
PDT002024114.1	PDS000026617.677	SAMN38765128	clinical	cd_8_group_56734	-	-
PDT002521706.1	PDS000026617.677	SAMN45257572	clinical	cd_8_group_56734	-	-
PDT002024742.1	PDS000085033.695	SAMN38765483	clinical	cd_8_group_56735	cd_4_group_60120	-
PDT002826336.1	PDS000085033.695	SAMN49825416	clinical	cd_8_group_56735	cd_4_group_60120	-
PDT002025034.1	PDS000169895.1	SAMN38772611	clinical	cd_8_group_56736	cd_4_group_60124	-
PDT002025036.1	PDS000169895.1	SAMN38772612	clinical	cd_8_group_56736	cd_4_group_60124	-
PDT002025046.1	PDS000169897.4	SAMN38772626	clinical	cd_8_group_56737	cd_4_group_60125	cd_2_group_58343
PDT002380643.1	PDS000169897.4	SAMN43586435	environmental/other	cd_8_group_56737	cd_4_group_60125	cd_2_group_58343
PDT002025053.1	PDS000216941.1	SAMN38772895	clinical	cd_8_group_56738	cd_4_group_60126	cd_2_group_58344
PDT002598850.1	PDS000216941.1	SAMN46489276	clinical	cd_8_group_56738	cd_4_group_60126	cd_2_group_58344
PDT002563513.1	PDS000026818.76	SAMN46231839	clinical	cd_8_group_56739	cd_4_group_60127	-
PDT002025063.1	PDS000026818.76	SAMN38772911	clinical	cd_8_group_56739	cd_4_group_60127	cd_2_group_58345
PDT002077594.1	PDS000026818.76	SAMN39933588	clinical	cd_8_group_56739	cd_4_group_60127	cd_2_group_58345
PDT002077640.1	PDS000026818.76	SAMN39933863	clinical	cd_8_group_56739	cd_4_group_60127	cd_2_group_58345
PDT000099700.2	PDS000027660.6	SAMN04363847	clinical	cd_8_group_5674	-	-
PDT000330910.1	PDS000027660.6	SAMN09433678	clinical	cd_8_group_5674	-	-
PDT000580014.1	PDS000027660.6	SAMN12691164	clinical	cd_8_group_5674	-	-
PDT002025077.1	PDS000169893.1	SAMN38772920	clinical	cd_8_group_56740	cd_4_group_60128	cd_2_group_58346
PDT002025108.1	PDS000169893.1	SAMN38773005	clinical	cd_8_group_56740	cd_4_group_60128	cd_2_group_58346
PDT002025082.1	PDS000027948.279	SAMN38772930	clinical	cd_8_group_56741	cd_4_group_60129	cd_2_group_58347
PDT002051049.1	PDS000027948.279	SAMN39401229	clinical	cd_8_group_56741	cd_4_group_60129	cd_2_group_58347
PDT002025100.1	PDS000239639.11	SAMN38772934	clinical	cd_8_group_56742	cd_4_group_60130	cd_2_group_58349
PDT002061499.1	PDS000239639.11	SAMN39538594	environmental/other	cd_8_group_56742	cd_4_group_60130	cd_2_group_58349
PDT002025103.1	PDS000026970.1233	SAMN38772939	clinical	cd_8_group_56743	cd_4_group_60131	cd_2_group_58350
PDT002154186.1	PDS000026970.1233	SAMN41191000	clinical	cd_8_group_56743	cd_4_group_60131	cd_2_group_58350
PDT002025111.1	PDS000027948.279	SAMN38772999	clinical	cd_8_group_56744	-	-
PDT002460708.1	PDS000027948.279	SAMN44635462	clinical	cd_8_group_56744	-	-
PDT002025120.1	PDS000116637.11	SAMN33949096	NULL	cd_8_group_56745	cd_4_group_60132	cd_2_group_58353
PDT002025121.1	PDS000116637.11	SAMN33949095	NULL	cd_8_group_56745	cd_4_group_60132	cd_2_group_58353
PDT002025122.1	PDS000116637.11	SAMN33949094	NULL	cd_8_group_56745	cd_4_group_60132	cd_2_group_58353
PDT002025124.1	PDS000116637.11	SAMN33949093	NULL	cd_8_group_56745	cd_4_group_60132	cd_2_group_58353
PDT002025164.1	PDS000116637.11	SAMN33949222	NULL	cd_8_group_56745	cd_4_group_60132	cd_2_group_58353
PDT002025377.1	PDS000116637.11	SAMN33949224	NULL	cd_8_group_56745	cd_4_group_60132	cd_2_group_58353
PDT002025155.1	PDS000110442.94	SAMN33949326	NULL	cd_8_group_56746	-	-
PDT002462953.2	PDS000110442.94	SAMN44354107	NULL	cd_8_group_56746	-	-
PDT002025123.1	PDS000110442.94	SAMN33949031	NULL	cd_8_group_56746	cd_4_group_60133	cd_2_group_58354
PDT002025137.1	PDS000110442.94	SAMN33949056	NULL	cd_8_group_56746	cd_4_group_60133	cd_2_group_58354
PDT002025148.1	PDS000110442.94	SAMN33949055	NULL	cd_8_group_56746	cd_4_group_60133	cd_2_group_58354
PDT002025149.1	PDS000110442.94	SAMN33949332	NULL	cd_8_group_56746	cd_4_group_60133	cd_2_group_58354
PDT002025151.1	PDS000110442.94	SAMN33949330	NULL	cd_8_group_56746	cd_4_group_60133	cd_2_group_58354
PDT002025154.1	PDS000110442.94	SAMN33949327	NULL	cd_8_group_56746	cd_4_group_60133	cd_2_group_58354
PDT002025158.1	PDS000110442.94	SAMN33949054	NULL	cd_8_group_56746	cd_4_group_60133	cd_2_group_58354
PDT002025159.1	PDS000110442.94	SAMN33949027	NULL	cd_8_group_56746	cd_4_group_60133	cd_2_group_58354
PDT002025173.1	PDS000110442.94	SAMN33949043	NULL	cd_8_group_56746	cd_4_group_60133	cd_2_group_58354
PDT002025184.1	PDS000110442.94	SAMN33949042	NULL	cd_8_group_56746	cd_4_group_60133	cd_2_group_58354
PDT002025195.1	PDS000110442.94	SAMN33949041	NULL	cd_8_group_56746	cd_4_group_60133	cd_2_group_58354
PDT002025200.1	PDS000110442.94	SAMN33949088	NULL	cd_8_group_56746	cd_4_group_60133	cd_2_group_58354
PDT002025201.1	PDS000110442.94	SAMN33949087	NULL	cd_8_group_56746	cd_4_group_60133	cd_2_group_58354
PDT002025202.1	PDS000110442.94	SAMN33949086	NULL	cd_8_group_56746	cd_4_group_60133	cd_2_group_58354
PDT002025203.1	PDS000110442.94	SAMN33949085	NULL	cd_8_group_56746	cd_4_group_60133	cd_2_group_58354
PDT002025204.1	PDS000110442.94	SAMN33949084	NULL	cd_8_group_56746	cd_4_group_60133	cd_2_group_58354
PDT002025205.1	PDS000110442.94	SAMN33949030	NULL	cd_8_group_56746	cd_4_group_60133	cd_2_group_58354
PDT002025206.1	PDS000110442.94	SAMN33949083	NULL	cd_8_group_56746	cd_4_group_60133	cd_2_group_58354
PDT002025207.1	PDS000110442.94	SAMN33949082	NULL	cd_8_group_56746	cd_4_group_60133	cd_2_group_58354
PDT002025208.1	PDS000110442.94	SAMN33949081	NULL	cd_8_group_56746	cd_4_group_60133	cd_2_group_58354
PDT002025209.1	PDS000110442.94	SAMN33949080	NULL	cd_8_group_56746	cd_4_group_60133	cd_2_group_58354
PDT002025210.1	PDS000110442.94	SAMN33949079	NULL	cd_8_group_56746	cd_4_group_60133	cd_2_group_58354
PDT002025211.1	PDS000110442.94	SAMN33949078	NULL	cd_8_group_56746	cd_4_group_60133	cd_2_group_58354
PDT002025212.1	PDS000110442.94	SAMN33949077	NULL	cd_8_group_56746	cd_4_group_60133	cd_2_group_58354
PDT002025213.1	PDS000110442.94	SAMN33949076	NULL	cd_8_group_56746	cd_4_group_60133	cd_2_group_58354
PDT002025214.1	PDS000110442.94	SAMN33949075	NULL	cd_8_group_56746	cd_4_group_60133	cd_2_group_58354
PDT002025215.1	PDS000110442.94	SAMN33949074	NULL	cd_8_group_56746	cd_4_group_60133	cd_2_group_58354
PDT002025216.1	PDS000110442.94	SAMN33949029	NULL	cd_8_group_56746	cd_4_group_60133	cd_2_group_58354
PDT002025217.1	PDS000110442.94	SAMN33949073	NULL	cd_8_group_56746	cd_4_group_60133	cd_2_group_58354
PDT002025218.1	PDS000110442.94	SAMN33949072	NULL	cd_8_group_56746	cd_4_group_60133	cd_2_group_58354
PDT002025219.1	PDS000110442.94	SAMN33949071	NULL	cd_8_group_56746	cd_4_group_60133	cd_2_group_58354
PDT002025220.1	PDS000110442.94	SAMN33949070	NULL	cd_8_group_56746	cd_4_group_60133	cd_2_group_58354
PDT002025221.1	PDS000110442.94	SAMN33949069	NULL	cd_8_group_56746	cd_4_group_60133	cd_2_group_58354
PDT002025222.1	PDS000110442.94	SAMN33949068	NULL	cd_8_group_56746	cd_4_group_60133	cd_2_group_58354
PDT002025223.1	PDS000110442.94	SAMN33949067	NULL	cd_8_group_56746	cd_4_group_60133	cd_2_group_58354
PDT002025224.1	PDS000110442.94	SAMN33949066	NULL	cd_8_group_56746	cd_4_group_60133	cd_2_group_58354
PDT002025225.1	PDS000110442.94	SAMN33949065	NULL	cd_8_group_56746	cd_4_group_60133	cd_2_group_58354
PDT002025227.1	PDS000110442.94	SAMN33949064	NULL	cd_8_group_56746	cd_4_group_60133	cd_2_group_58354
PDT002025228.1	PDS000110442.94	SAMN33949028	NULL	cd_8_group_56746	cd_4_group_60133	cd_2_group_58354
PDT002025242.1	PDS000110442.94	SAMN33949053	NULL	cd_8_group_56746	cd_4_group_60133	cd_2_group_58354
PDT002025253.1	PDS000110442.94	SAMN33949052	NULL	cd_8_group_56746	cd_4_group_60133	cd_2_group_58354
PDT002025264.1	PDS000110442.94	SAMN33949051	NULL	cd_8_group_56746	cd_4_group_60133	cd_2_group_58354
PDT002025278.1	PDS000110442.94	SAMN33949040	NULL	cd_8_group_56746	cd_4_group_60133	cd_2_group_58354
PDT002025289.1	PDS000110442.94	SAMN33949039	NULL	cd_8_group_56746	cd_4_group_60133	cd_2_group_58354
PDT002025300.1	PDS000110442.94	SAMN33949038	NULL	cd_8_group_56746	cd_4_group_60133	cd_2_group_58354
PDT002025309.1	PDS000110442.94	SAMN33949060	NULL	cd_8_group_56746	cd_4_group_60133	cd_2_group_58354
PDT002025320.1	PDS000110442.94	SAMN33949059	NULL	cd_8_group_56746	cd_4_group_60133	cd_2_group_58354
PDT002025331.1	PDS000110442.94	SAMN33949058	NULL	cd_8_group_56746	cd_4_group_60133	cd_2_group_58354
PDT002025342.1	PDS000110442.94	SAMN33949057	NULL	cd_8_group_56746	cd_4_group_60133	cd_2_group_58354
PDT002025345.1	PDS000110442.94	SAMN33949047	NULL	cd_8_group_56746	cd_4_group_60133	cd_2_group_58354
PDT002025356.1	PDS000110442.94	SAMN33949046	NULL	cd_8_group_56746	cd_4_group_60133	cd_2_group_58354
PDT002025367.1	PDS000110442.94	SAMN33949045	NULL	cd_8_group_56746	cd_4_group_60133	cd_2_group_58354
PDT002025378.1	PDS000110442.94	SAMN33949044	NULL	cd_8_group_56746	cd_4_group_60133	cd_2_group_58354
PDT002025379.1	PDS000110442.94	SAMN33949026	NULL	cd_8_group_56746	cd_4_group_60133	cd_2_group_58354
PDT002025384.1	PDS000110442.94	SAMN33949037	NULL	cd_8_group_56746	cd_4_group_60133	cd_2_group_58354
PDT002025395.1	PDS000110442.94	SAMN33949036	NULL	cd_8_group_56746	cd_4_group_60133	cd_2_group_58354
PDT002025406.1	PDS000110442.94	SAMN33949035	NULL	cd_8_group_56746	cd_4_group_60133	cd_2_group_58354
PDT002025420.1	PDS000110442.94	SAMN33949063	NULL	cd_8_group_56746	cd_4_group_60133	cd_2_group_58354
PDT002025431.1	PDS000110442.94	SAMN33949062	NULL	cd_8_group_56746	cd_4_group_60133	cd_2_group_58354
PDT002025442.1	PDS000110442.94	SAMN33949061	NULL	cd_8_group_56746	cd_4_group_60133	cd_2_group_58354
PDT002025456.1	PDS000110442.94	SAMN33949050	NULL	cd_8_group_56746	cd_4_group_60133	cd_2_group_58354
PDT002025467.1	PDS000110442.94	SAMN33949049	NULL	cd_8_group_56746	cd_4_group_60133	cd_2_group_58354
PDT002025478.1	PDS000110442.94	SAMN33949048	NULL	cd_8_group_56746	cd_4_group_60133	cd_2_group_58354
PDT002025489.1	PDS000110442.94	SAMN33949034	NULL	cd_8_group_56746	cd_4_group_60133	cd_2_group_58354
PDT002025490.1	PDS000110442.94	SAMN33949025	NULL	cd_8_group_56746	cd_4_group_60133	cd_2_group_58354
PDT002025491.1	PDS000110442.94	SAMN33949024	NULL	cd_8_group_56746	cd_4_group_60133	cd_2_group_58354
PDT002025502.1	PDS000110442.94	SAMN33949033	NULL	cd_8_group_56746	cd_4_group_60133	cd_2_group_58354
PDT002025513.1	PDS000110442.94	SAMN33949032	NULL	cd_8_group_56746	cd_4_group_60133	cd_2_group_58354
PDT002025126.1	PDS000169919.1	SAMN33949091	NULL	cd_8_group_56747	cd_4_group_60134	cd_2_group_58355
PDT002025170.1	PDS000169919.1	SAMN33949216	NULL	cd_8_group_56747	cd_4_group_60134	cd_2_group_58355
PDT002025129.1	PDS000169911.3	SAMN33949351	NULL	cd_8_group_56748	cd_4_group_60135	cd_2_group_58356
PDT002025130.1	PDS000169911.3	SAMN33949350	NULL	cd_8_group_56748	cd_4_group_60135	cd_2_group_58356
PDT002025131.1	PDS000169911.3	SAMN33949349	NULL	cd_8_group_56748	cd_4_group_60135	cd_2_group_58357
PDT002025340.1	PDS000169911.3	SAMN33949355	NULL	cd_8_group_56748	cd_4_group_60135	cd_2_group_58357
PDT002025153.1	PDS000169915.1	SAMN33949328	NULL	cd_8_group_56749	cd_4_group_60138	cd_2_group_58361
PDT002025156.1	PDS000169915.1	SAMN33949325	NULL	cd_8_group_56749	cd_4_group_60138	cd_2_group_58361
PDT002025313.1	PDS000169915.1	SAMN33949380	NULL	cd_8_group_56749	cd_4_group_60138	cd_2_group_58380
PDT002025315.1	PDS000169915.1	SAMN33949378	NULL	cd_8_group_56749	cd_4_group_60138	cd_2_group_58380
PDT002025310.1	PDS000169915.1	SAMN33949383	NULL	cd_8_group_56749	cd_4_group_60157	-
PDT002025311.1	PDS000169915.1	SAMN33949382	NULL	cd_8_group_56749	cd_4_group_60157	-
PDT000099707.2	PDS000004729.54	SAMN04363854	clinical	cd_8_group_5675	-	-
PDT000898448.1	PDS000004729.54	SAMN16886567	clinical	cd_8_group_5675	cd_4_group_36647	cd_2_group_34373
PDT001102350.1	PDS000004729.54	SAMN20527919	clinical	cd_8_group_5675	cd_4_group_36647	cd_2_group_34373
PDT002025166.1	PDS000095308.3	SAMN33949220	NULL	cd_8_group_56750	cd_4_group_60140	cd_2_group_58364
PDT002025167.1	PDS000095308.3	SAMN33949219	NULL	cd_8_group_56750	cd_4_group_60140	cd_2_group_58364
PDT002025374.1	PDS000095308.3	SAMN33949227	NULL	cd_8_group_56750	cd_4_group_60140	cd_2_group_58364
PDT002025376.1	PDS000095308.3	SAMN33949225	NULL	cd_8_group_56750	cd_4_group_60140	cd_2_group_58364
PDT002025188.1	PDS000169902.2	SAMN33949200	NULL	cd_8_group_56751	-	-
PDT002025181.1	PDS000169902.2	SAMN33949206	NULL	cd_8_group_56751	cd_4_group_60141	cd_2_group_58365
PDT002025182.1	PDS000169902.2	SAMN33949205	NULL	cd_8_group_56751	cd_4_group_60141	cd_2_group_58365
PDT002025189.1	PDS000095308.3	SAMN33949199	NULL	cd_8_group_56752	cd_4_group_60142	cd_2_group_58366
PDT002025192.1	PDS000095308.3	SAMN33949196	NULL	cd_8_group_56752	cd_4_group_60142	cd_2_group_58366
PDT002025193.1	PDS000095308.3	SAMN33949195	NULL	cd_8_group_56752	cd_4_group_60142	cd_2_group_58366
PDT002025198.1	PDS000116635.20	SAMN33949191	NULL	cd_8_group_56753	-	-
PDT002025271.1	PDS000116635.20	SAMN33949190	NULL	cd_8_group_56753	-	-
PDT002025247.1	PDS000184063.11	SAMN33949309	NULL	cd_8_group_56754	cd_4_group_60148	cd_2_group_58372
PDT002025386.1	PDS000184063.11	SAMN33949152	NULL	cd_8_group_56754	cd_4_group_60148	cd_2_group_58372
PDT002025387.1	PDS000184063.11	SAMN33949151	NULL	cd_8_group_56754	cd_4_group_60148	cd_2_group_58372
PDT002025250.1	PDS000169900.1	SAMN33949306	NULL	cd_8_group_56755	-	-
PDT002025251.1	PDS000169900.1	SAMN33949305	NULL	cd_8_group_56755	-	-
PDT002025388.1	PDS000169900.1	SAMN33949150	NULL	cd_8_group_56755	-	-
PDT002025252.1	PDS000169898.1	SAMN33949304	NULL	cd_8_group_56756	cd_4_group_60149	cd_2_group_58373
PDT002025254.1	PDS000169898.1	SAMN33949303	NULL	cd_8_group_56756	cd_4_group_60149	cd_2_group_58373
PDT002025256.1	PDS000169898.1	SAMN33949301	NULL	cd_8_group_56756	cd_4_group_60149	cd_2_group_58373
PDT002025257.1	PDS000169898.1	SAMN33949300	NULL	cd_8_group_56756	cd_4_group_60149	cd_2_group_58373
PDT002025258.1	PDS000169898.1	SAMN33949299	NULL	cd_8_group_56756	cd_4_group_60149	cd_2_group_58373
PDT002025259.1	PDS000169898.1	SAMN33949298	NULL	cd_8_group_56756	cd_4_group_60149	cd_2_group_58373
PDT002025389.1	PDS000169898.1	SAMN33949149	NULL	cd_8_group_56756	cd_4_group_60149	cd_2_group_58373
PDT002025390.1	PDS000169898.1	SAMN33949148	NULL	cd_8_group_56756	cd_4_group_60149	cd_2_group_58373
PDT002025273.1	PDS000116635.20	SAMN33949188	NULL	cd_8_group_56757	-	-
PDT002025274.1	PDS000116635.20	SAMN33949187	NULL	cd_8_group_56757	-	-
PDT002025280.1	PDS000169899.1	SAMN33949182	NULL	cd_8_group_56758	-	-
PDT002025301.1	PDS000169899.1	SAMN33949163	NULL	cd_8_group_56758	-	-
PDT002025281.1	PDS000116609.4	SAMN33949181	NULL	cd_8_group_56759	-	-
PDT002025285.1	PDS000116609.4	SAMN33949177	NULL	cd_8_group_56759	cd_4_group_60153	-
PDT002025287.1	PDS000116609.4	SAMN33949175	NULL	cd_8_group_56759	cd_4_group_60153	-
PDT002025292.1	PDS000116609.4	SAMN33949171	NULL	cd_8_group_56759	cd_4_group_60153	-
PDT000099736.2	PDS000030506.1	SAMN04363883	clinical	cd_8_group_5676	cd_4_group_5463	cd_2_group_4849
PDT000099956.4	PDS000030506.1	SAMN04364119	clinical	cd_8_group_5676	cd_4_group_5463	cd_2_group_4849
PDT002025294.1	PDS000169899.1	SAMN33949169	NULL	cd_8_group_56760	cd_4_group_60154	cd_2_group_58377
PDT002025302.1	PDS000169899.1	SAMN33949162	NULL	cd_8_group_56760	cd_4_group_60154	cd_2_group_58377
PDT002025306.1	PDS000214890.109	SAMN33949123	NULL	cd_8_group_56761	cd_4_group_60155	cd_2_group_58378
PDT002025396.1	PDS000214890.109	SAMN33949143	NULL	cd_8_group_56761	cd_4_group_60155	cd_2_group_58378
PDT002025401.1	PDS000214890.109	SAMN33949138	NULL	cd_8_group_56761	cd_4_group_60155	cd_2_group_58378
PDT002025402.1	PDS000214890.109	SAMN33949137	NULL	cd_8_group_56761	cd_4_group_60155	cd_2_group_58378
PDT002025414.1	PDS000214890.109	SAMN33949126	NULL	cd_8_group_56761	cd_4_group_60155	cd_2_group_58378
PDT002025415.1	PDS000214890.109	SAMN33949125	NULL	cd_8_group_56761	cd_4_group_60155	cd_2_group_58378
PDT002025488.1	PDS000214890.109	SAMN33949124	NULL	cd_8_group_56761	cd_4_group_60155	cd_2_group_58378
PDT002025493.1	PDS000214890.109	SAMN33949122	NULL	cd_8_group_56761	cd_4_group_60155	cd_2_group_58378
PDT002025494.1	PDS000214890.109	SAMN33949121	NULL	cd_8_group_56761	cd_4_group_60155	cd_2_group_58378
PDT002025495.1	PDS000214890.109	SAMN33949120	NULL	cd_8_group_56761	cd_4_group_60155	cd_2_group_58378
PDT002025496.1	PDS000214890.109	SAMN33949119	NULL	cd_8_group_56761	cd_4_group_60155	cd_2_group_58378
PDT002025499.1	PDS000214890.109	SAMN33949116	NULL	cd_8_group_56761	cd_4_group_60155	cd_2_group_58378
PDT002025312.1	PDS000043691.71	SAMN33949381	NULL	cd_8_group_56762	cd_4_group_60156	-
PDT002025308.1	PDS000043691.71	SAMN33949384	NULL	cd_8_group_56762	cd_4_group_60156	cd_2_group_58379
PDT002025316.1	PDS000043691.71	SAMN33949377	NULL	cd_8_group_56762	cd_4_group_60156	cd_2_group_58379
PDT002025318.1	PDS000043691.71	SAMN33949375	NULL	cd_8_group_56762	cd_4_group_60156	cd_2_group_58379
PDT002025314.1	PDS000179744.1	SAMN33949379	NULL	cd_8_group_56763	cd_4_group_60158	cd_2_group_58381
PDT002123889.1	PDS000179744.1	SAMN40423327	NULL	cd_8_group_56763	cd_4_group_60158	cd_2_group_58381
PDT002025317.1	PDS000169915.1	SAMN33949376	NULL	cd_8_group_56764	-	-
PDT002025326.1	PDS000169915.1	SAMN33949368	NULL	cd_8_group_56764	-	-
PDT002025426.1	PDS000169915.1	SAMN33949408	NULL	cd_8_group_56764	-	-
PDT002025323.1	PDS000169910.1	SAMN33949371	NULL	cd_8_group_56765	cd_4_group_60159	-
PDT002025324.1	PDS000169910.1	SAMN33949370	NULL	cd_8_group_56765	cd_4_group_60159	-
PDT002025329.1	PDS000192664.10	SAMN33949365	NULL	cd_8_group_56766	cd_4_group_60160	cd_2_group_58382
PDT002025332.1	PDS000192664.10	SAMN33949363	NULL	cd_8_group_56766	cd_4_group_60160	cd_2_group_58382
PDT002025333.1	PDS000192664.10	SAMN33949362	NULL	cd_8_group_56766	cd_4_group_60160	cd_2_group_58382
PDT002025335.1	PDS000169904.1	SAMN33949360	NULL	cd_8_group_56767	cd_4_group_60161	cd_2_group_58383
PDT002025336.1	PDS000169904.1	SAMN33949359	NULL	cd_8_group_56767	cd_4_group_60161	cd_2_group_58383
PDT002025337.1	PDS000169904.1	SAMN33949358	NULL	cd_8_group_56767	cd_4_group_60161	cd_2_group_58383
PDT002025338.1	PDS000169904.1	SAMN33949357	NULL	cd_8_group_56767	cd_4_group_60161	cd_2_group_58383
PDT002025380.1	PDS000169905.1	SAMN33949157	NULL	cd_8_group_56768	cd_4_group_60164	cd_2_group_58386
PDT002025382.1	PDS000169905.1	SAMN33949155	NULL	cd_8_group_56768	cd_4_group_60164	cd_2_group_58386
PDT002025397.1	PDS000116635.20	SAMN33949142	NULL	cd_8_group_56769	cd_4_group_60165	cd_2_group_58387
PDT002025507.1	PDS000116635.20	SAMN33949109	NULL	cd_8_group_56769	cd_4_group_60165	cd_2_group_58387
PDT000099750.2	PDS000002890.25	SAMN04363897	clinical	cd_8_group_5677	cd_4_group_5464	cd_2_group_4851
PDT000336520.1	PDS000002890.25	SAMN09484561	clinical	cd_8_group_5677	cd_4_group_5464	cd_2_group_4851
PDT002025398.1	PDS000169918.1	SAMN33949141	NULL	cd_8_group_56770	cd_4_group_60166	cd_2_group_58388
PDT002025399.1	PDS000169918.1	SAMN33949140	NULL	cd_8_group_56770	cd_4_group_60166	cd_2_group_58388
PDT002025400.1	PDS000169918.1	SAMN33949139	NULL	cd_8_group_56770	cd_4_group_60166	cd_2_group_58388
PDT002025403.1	PDS000169918.1	SAMN33949136	NULL	cd_8_group_56770	cd_4_group_60166	cd_2_group_58388
PDT002025505.1	PDS000169918.1	SAMN33949111	NULL	cd_8_group_56770	cd_4_group_60166	cd_2_group_58388
PDT002025416.1	PDS000169913.1	SAMN33949417	NULL	cd_8_group_56771	cd_4_group_60167	cd_2_group_58390
PDT002025418.1	PDS000169913.1	SAMN33949415	NULL	cd_8_group_56771	cd_4_group_60167	cd_2_group_58390
PDT002025421.1	PDS000169913.1	SAMN33949413	NULL	cd_8_group_56771	cd_4_group_60167	cd_2_group_58390
PDT002025422.1	PDS000169913.1	SAMN33949412	NULL	cd_8_group_56771	cd_4_group_60167	cd_2_group_58390
PDT002025432.1	PDS000043691.71	SAMN33949403	NULL	cd_8_group_56772	cd_4_group_60168	cd_2_group_58391
PDT002025433.1	PDS000043691.71	SAMN33949402	NULL	cd_8_group_56772	cd_4_group_60168	cd_2_group_58391
PDT002025434.1	PDS000043691.71	SAMN33949401	NULL	cd_8_group_56772	cd_4_group_60168	cd_2_group_58391
PDT002123888.1	PDS000043691.71	SAMN40423328	NULL	cd_8_group_56772	cd_4_group_60168	cd_2_group_58391
PDT002025447.1	PDS000101103.44	SAMN33949389	NULL	cd_8_group_56773	-	-
PDT002307308.1	PDS000101103.44	SAMN35670443	clinical	cd_8_group_56773	cd_4_group_65419	cd_2_group_64099
PDT002308214.1	PDS000101103.44	SAMN35680280	clinical	cd_8_group_56773	cd_4_group_65419	cd_2_group_64099
PDT002308225.1	PDS000101103.44	SAMN35680270	clinical	cd_8_group_56773	cd_4_group_65419	cd_2_group_64099
PDT002025674.1	PDS000029625.626	SAMN38776899	clinical	cd_8_group_56774	cd_4_group_60169	-
PDT002263400.1	PDS000029625.626	SAMN42763439	clinical	cd_8_group_56774	cd_4_group_60169	-
PDT002025684.1	PDS000012071.649	SAMN38776903	clinical	cd_8_group_56775	cd_4_group_60170	cd_2_group_58392
PDT002038498.1	PDS000012071.649	SAMN39079660	clinical	cd_8_group_56775	cd_4_group_60170	cd_2_group_58392
PDT002025727.1	PDS000032630.183	SAMN38777002	clinical	cd_8_group_56776	cd_4_group_60172	cd_2_group_58393
PDT002077140.1	PDS000032630.183	SAMN39930501	clinical	cd_8_group_56776	cd_4_group_60172	cd_2_group_58393
PDT002263956.1	PDS000032630.183	SAMN42780288	clinical	cd_8_group_56776	cd_4_group_60172	cd_2_group_58393
PDT002264061.1	PDS000032630.183	SAMN42780409	clinical	cd_8_group_56776	cd_4_group_60172	cd_2_group_58393
PDT002025731.1	PDS000009710.436	SAMN38777012	clinical	cd_8_group_56777	cd_4_group_60173	cd_2_group_58394
PDT002050972.1	PDS000009710.436	SAMN39399790	clinical	cd_8_group_56777	cd_4_group_60173	cd_2_group_58394
PDT002025737.1	PDS000045990.25	SAMN38777009	clinical	cd_8_group_56778	-	-
PDT002559884.1	PDS000045990.25	SAMN46173270	clinical	cd_8_group_56778	-	-
PDT002815417.1	PDS000045990.25	SAMN49661044	clinical	cd_8_group_56778	-	-
PDT002025746.1	PDS000029636.1094	SAMN38776994	clinical	cd_8_group_56779	cd_4_group_60175	cd_2_group_58395
PDT002445311.1	PDS000029636.1094	SAMN44502996	clinical	cd_8_group_56779	cd_4_group_60175	cd_2_group_58395
PDT000099767.2	PDS000042444.2	SAMN04363914	clinical	cd_8_group_5678	-	-
PDT000643482.1	PDS000042444.2	SAMN13527226	environmental/other	cd_8_group_5678	cd_4_group_29457	cd_2_group_27385
PDT000643485.1	PDS000042444.2	SAMN13527223	environmental/other	cd_8_group_5678	cd_4_group_29457	cd_2_group_27385
PDT000643492.1	PDS000042444.2	SAMN13527217	environmental/other	cd_8_group_5678	cd_4_group_29457	cd_2_group_27385
PDT000643497.1	PDS000042444.2	SAMN13527212	environmental/other	cd_8_group_5678	cd_4_group_29457	cd_2_group_27385
PDT002025777.1	PDS000004404.200	SAMN38777244	clinical	cd_8_group_56780	-	-
PDT002343119.1	PDS000004404.200	SAMN43398353	clinical	cd_8_group_56780	cd_4_group_66270	-
PDT002627698.1	PDS000004404.200	SAMN46867472	clinical	cd_8_group_56780	cd_4_group_66270	-
PDT002025786.1	PDS000042357.66	SAMN38777250	clinical	cd_8_group_56781	cd_4_group_60178	cd_2_group_58398
PDT002025805.1	PDS000042357.66	SAMN38777654	clinical	cd_8_group_56781	cd_4_group_60178	cd_2_group_58398
PDT002025795.1	PDS000051230.27	SAMN38777279	clinical	cd_8_group_56782	cd_4_group_60180	cd_2_group_58400
PDT002041002.1	PDS000051230.27	SAMN39147693	clinical	cd_8_group_56782	cd_4_group_60180	cd_2_group_58400
PDT002025813.1	PDS000001911.587	SAMN38777659	clinical	cd_8_group_56783	cd_4_group_60181	cd_2_group_58401
PDT002038847.1	PDS000001911.587	SAMN39081913	clinical	cd_8_group_56783	cd_4_group_60181	cd_2_group_58401
PDT002025822.1	PDS000170113.1	SAMN38778540	clinical	cd_8_group_56784	cd_4_group_60182	cd_2_group_58402
PDT002029451.1	PDS000170113.1	SAMN38842703	clinical	cd_8_group_56784	cd_4_group_60182	cd_2_group_58402
PDT002025839.1	PDS000079943.6	SAMN38787475	clinical	cd_8_group_56785	cd_4_group_60184	-
PDT002054505.1	PDS000079943.6	SAMN39460105	clinical	cd_8_group_56785	cd_4_group_60184	-
PDT002025856.1	PDS000029448.430	SAMN38788438	environmental/other	cd_8_group_56786	cd_4_group_60185	cd_2_group_58404
PDT002190400.1	PDS000029448.430	SAMN41738274	environmental/other	cd_8_group_56786	cd_4_group_60185	cd_2_group_58404
PDT002025887.1	PDS000002218.949	SAMN38789736	environmental/other	cd_8_group_56787	-	-
PDT002276713.1	PDS000002218.949	SAMN42914313	environmental/other	cd_8_group_56787	-	-
PDT002708383.1	PDS000081914.234	SAMN47815117	environmental/other	cd_8_group_56788	-	-
PDT002025897.1	PDS000081914.234	SAMN38790242	environmental/other	cd_8_group_56788	cd_4_group_60186	-
PDT002554986.1	PDS000081914.234	SAMN46061398	environmental/other	cd_8_group_56788	cd_4_group_60186	-
PDT002652265.1	PDS000081914.234	SAMN47202176	environmental/other	cd_8_group_56788	cd_4_group_60186	-
PDT002821129.2	PDS000081914.234	SAMN49722388	environmental/other	cd_8_group_56788	cd_4_group_60186	-
PDT002025996.1	PDS000081914.234	SAMN38790914	environmental/other	cd_8_group_56789	cd_4_group_60187	-
PDT002041380.1	PDS000081914.234	SAMN39173582	environmental/other	cd_8_group_56789	cd_4_group_60187	-
PDT000325854.1	PDS000223632.40	SAMN09386314	clinical	cd_8_group_5679	-	-
PDT000099806.2	PDS000223632.40	SAMN04363953	clinical	cd_8_group_5679	cd_4_group_5466	cd_2_group_4853
PDT000120542.2	PDS000223632.40	SAMN04576383	clinical	cd_8_group_5679	cd_4_group_5466	cd_2_group_4853
PDT000246418.2	PDS000223632.40	SAMN07717986	clinical	cd_8_group_5679	cd_4_group_5466	cd_2_group_4853
PDT002026037.1	PDS000220816.64	SAMN38793075	clinical	cd_8_group_56790	cd_4_group_60188	cd_2_group_58405
PDT002118538.1	PDS000220816.64	SAMN40554388	clinical	cd_8_group_56790	cd_4_group_60188	cd_2_group_58405
PDT002026043.1	PDS000032458.103	SAMN38793074	clinical	cd_8_group_56791	cd_4_group_60190	cd_2_group_58406
PDT002029621.1	PDS000032458.103	SAMN38843656	clinical	cd_8_group_56791	cd_4_group_60190	cd_2_group_58406
PDT002026255.1	PDS000026746.215	SAMN38809334	clinical	cd_8_group_56792	cd_4_group_60195	cd_2_group_58411
PDT002632900.1	PDS000026746.215	SAMN46942362	clinical	cd_8_group_56792	cd_4_group_60195	cd_2_group_58411
PDT002677484.1	PDS000026746.215	SAMN47485201	clinical	cd_8_group_56792	cd_4_group_60195	cd_2_group_58411
PDT002677622.1	PDS000026746.215	SAMN47485638	clinical	cd_8_group_56792	cd_4_group_60195	cd_2_group_58411
PDT002688246.1	PDS000026746.215	SAMN47603509	clinical	cd_8_group_56792	cd_4_group_60195	cd_2_group_58411
PDT002688270.1	PDS000026746.215	SAMN47603575	clinical	cd_8_group_56792	cd_4_group_60195	cd_2_group_58411
PDT002697528.1	PDS000026746.215	SAMN47766703	clinical	cd_8_group_56792	cd_4_group_60195	cd_2_group_58411
PDT002712412.1	PDS000026746.215	SAMN47891949	clinical	cd_8_group_56792	cd_4_group_60195	cd_2_group_58411
PDT002712500.1	PDS000026746.215	SAMN47874535	clinical	cd_8_group_56792	cd_4_group_60195	cd_2_group_58411
PDT002712524.1	PDS000026746.215	SAMN47874047	clinical	cd_8_group_56792	cd_4_group_60195	cd_2_group_58411
PDT002712525.1	PDS000026746.215	SAMN47874467	clinical	cd_8_group_56792	cd_4_group_60195	cd_2_group_58411
PDT002726207.1	PDS000026746.215	SAMN48083063	clinical	cd_8_group_56792	cd_4_group_60195	cd_2_group_58411
PDT002761787.1	PDS000026746.215	SAMN48396813	clinical	cd_8_group_56792	cd_4_group_60195	cd_2_group_58411
PDT002761788.1	PDS000026746.215	SAMN48396816	clinical	cd_8_group_56792	cd_4_group_60195	cd_2_group_58411
PDT002764727.1	PDS000026746.215	SAMN48440323	clinical	cd_8_group_56792	cd_4_group_60195	cd_2_group_58411
PDT002767142.1	PDS000026746.215	SAMN48455720	clinical	cd_8_group_56792	cd_4_group_60195	cd_2_group_58411
PDT002767182.1	PDS000026746.215	SAMN48455997	clinical	cd_8_group_56792	cd_4_group_60195	cd_2_group_58411
PDT002785822.1	PDS000026746.215	SAMN48792934	clinical	cd_8_group_56792	cd_4_group_60195	cd_2_group_58411
PDT002792189.1	PDS000026746.215	SAMN48864458	clinical	cd_8_group_56792	cd_4_group_60195	cd_2_group_58411
PDT002792215.1	PDS000026746.215	SAMN48864923	clinical	cd_8_group_56792	cd_4_group_60195	cd_2_group_58411
PDT002807439.1	PDS000026746.215	SAMN49167616	clinical	cd_8_group_56792	cd_4_group_60195	cd_2_group_58411
PDT002820402.1	PDS000026746.215	SAMN49719628	clinical	cd_8_group_56792	cd_4_group_60195	cd_2_group_58411
PDT002027178.1	PDS000026812.360	SAMN38809799	clinical	cd_8_group_56793	-	-
PDT002870965.1	PDS000026812.360	SAMN50442674	clinical	cd_8_group_56793	-	-
PDT002027192.1	PDS000169887.1	SAMN38810840	environmental/other	cd_8_group_56794	cd_4_group_60197	cd_2_group_58413
PDT002027212.1	PDS000169887.1	SAMN38810970	environmental/other	cd_8_group_56794	cd_4_group_60197	cd_2_group_58413
PDT002027210.1	PDS000169920.1	SAMN38810968	environmental/other	cd_8_group_56795	cd_4_group_60200	cd_2_group_58415
PDT002027235.1	PDS000169920.1	SAMN38811033	environmental/other	cd_8_group_56795	cd_4_group_60200	cd_2_group_58415
PDT002027239.1	PDS000169920.1	SAMN38811037	environmental/other	cd_8_group_56795	cd_4_group_60200	cd_2_group_58415
PDT002027211.1	PDS000109880.7	SAMN38810969	environmental/other	cd_8_group_56796	cd_4_group_60201	cd_2_group_58416
PDT002027233.1	PDS000109880.7	SAMN38811030	environmental/other	cd_8_group_56796	cd_4_group_60201	cd_2_group_58416
PDT002027215.1	PDS000109846.4	SAMN38810977	environmental/other	cd_8_group_56797	cd_4_group_60202	-
PDT002027219.1	PDS000109846.4	SAMN38810979	environmental/other	cd_8_group_56797	cd_4_group_60202	-
PDT002027218.1	PDS000169886.1	SAMN38810974	environmental/other	cd_8_group_56798	cd_4_group_60203	cd_2_group_58417
PDT002027227.1	PDS000169886.1	SAMN38810973	environmental/other	cd_8_group_56798	cd_4_group_60203	cd_2_group_58417
PDT002027228.1	PDS000169921.1	SAMN38811031	environmental/other	cd_8_group_56799	cd_4_group_60204	cd_2_group_58418
PDT002027230.1	PDS000169921.1	SAMN38811029	environmental/other	cd_8_group_56799	cd_4_group_60204	cd_2_group_58418
PDT002027231.1	PDS000169921.1	SAMN38811032	environmental/other	cd_8_group_56799	cd_4_group_60204	cd_2_group_58418
PDT000002872.3	PDS000144856.73	SAMN02367906	environmental/other	cd_8_group_568	cd_4_group_511	-
PDT000113730.2	PDS000144856.73	SAMN04255202	environmental/other	cd_8_group_568	cd_4_group_511	-
PDT000099829.2	PDS000006470.8	SAMN04363977	clinical	cd_8_group_5680	cd_4_group_5467	-
PDT000327502.1	PDS000006470.8	SAMN09388807	clinical	cd_8_group_5680	cd_4_group_5467	-
PDT002027236.1	PDS000109763.4	SAMN38811036	environmental/other	cd_8_group_56800	cd_4_group_60205	cd_2_group_58419
PDT002027238.1	PDS000109763.4	SAMN38811034	environmental/other	cd_8_group_56800	cd_4_group_60205	cd_2_group_58419
PDT002051258.1	PDS000169980.19	SAMN39404176	clinical	cd_8_group_56801	cd_4_group_60206	-
PDT002027248.1	PDS000169980.19	SAMN38811126	clinical	cd_8_group_56801	cd_4_group_60206	cd_2_group_58420
PDT002028438.1	PDS000169980.19	SAMN38814045	clinical	cd_8_group_56801	cd_4_group_60206	cd_2_group_58420
PDT002028445.1	PDS000169980.19	SAMN38814040	clinical	cd_8_group_56801	cd_4_group_60206	cd_2_group_58420
PDT002034783.1	PDS000169980.19	SAMN38909768	clinical	cd_8_group_56801	cd_4_group_60206	cd_2_group_58420
PDT002034784.1	PDS000169980.19	SAMN38909872	clinical	cd_8_group_56801	cd_4_group_60206	cd_2_group_58420
PDT002034790.1	PDS000169980.19	SAMN38909774	clinical	cd_8_group_56801	cd_4_group_60206	cd_2_group_58420
PDT002035766.1	PDS000169980.19	SAMN38928128	clinical	cd_8_group_56801	cd_4_group_60206	cd_2_group_58420
PDT002039710.1	PDS000169980.19	SAMN39121430	clinical	cd_8_group_56801	cd_4_group_60206	cd_2_group_58420
PDT002041925.1	PDS000169980.19	SAMN39181019	clinical	cd_8_group_56801	cd_4_group_60206	cd_2_group_58420
PDT002045650.1	PDS000169980.19	SAMN39242272	clinical	cd_8_group_56801	cd_4_group_60206	cd_2_group_58420
PDT002045793.1	PDS000169980.19	SAMN39243794	clinical	cd_8_group_56801	cd_4_group_60206	cd_2_group_58420
PDT002050016.1	PDS000169980.19	SAMN39323270	clinical	cd_8_group_56801	cd_4_group_60206	cd_2_group_58420
PDT002051104.1	PDS000169980.19	SAMN39401279	clinical	cd_8_group_56801	cd_4_group_60206	cd_2_group_58420
PDT002051263.1	PDS000169980.19	SAMN39404180	clinical	cd_8_group_56801	cd_4_group_60206	cd_2_group_58420
PDT002051264.1	PDS000169980.19	SAMN39404179	clinical	cd_8_group_56801	cd_4_group_60206	cd_2_group_58420
PDT002052117.1	PDS000169980.19	SAMN39418968	clinical	cd_8_group_56801	cd_4_group_60206	cd_2_group_58420
PDT002053429.1	PDS000169980.19	SAMN39447554	clinical	cd_8_group_56801	cd_4_group_60206	cd_2_group_58420
PDT002059512.1	PDS000169980.19	SAMN39509819	clinical	cd_8_group_56801	cd_4_group_60206	cd_2_group_58420
PDT002059514.1	PDS000169980.19	SAMN39509820	clinical	cd_8_group_56801	cd_4_group_60206	cd_2_group_58420
PDT002063530.1	PDS000169980.19	SAMN39596627	clinical	cd_8_group_56801	cd_4_group_60206	cd_2_group_58420
PDT002072751.1	PDS000169980.19	SAMN39842542	clinical	cd_8_group_56801	cd_4_group_60206	cd_2_group_58420
PDT002076836.1	PDS000169980.19	SAMN39923400	clinical	cd_8_group_56801	cd_4_group_60206	cd_2_group_58420
PDT002094317.1	PDS000169980.19	SAMN40217571	clinical	cd_8_group_56801	cd_4_group_60206	cd_2_group_58420
PDT002097794.1	PDS000169980.19	SAMN40251856	clinical	cd_8_group_56801	cd_4_group_60206	cd_2_group_58420
PDT002107279.1	PDS000169980.19	SAMN40373081	clinical	cd_8_group_56801	cd_4_group_60206	cd_2_group_58420
PDT002183227.1	PDS000169980.19	SAMN41615001	clinical	cd_8_group_56801	cd_4_group_60206	cd_2_group_58420
PDT002822158.1	PDS000169980.19	SAMN49742601	clinical	cd_8_group_56801	cd_4_group_60206	cd_2_group_58420
PDT002740225.1	PDS000027715.231	SAMN48206634	clinical	cd_8_group_56802	cd_4_group_60207	-
PDT002906363.1	PDS000027715.231	SAMN50985316	clinical	cd_8_group_56802	cd_4_group_60207	-
PDT002027253.1	PDS000027715.231	SAMN38811376	clinical	cd_8_group_56802	cd_4_group_60207	cd_2_group_58421
PDT002039810.1	PDS000027715.231	SAMN39123634	clinical	cd_8_group_56802	cd_4_group_60207	cd_2_group_58421
PDT002044734.1	PDS000027715.231	SAMN39224192	clinical	cd_8_group_56802	cd_4_group_60207	cd_2_group_58421
PDT002129300.1	PDS000027715.231	SAMN40717027	clinical	cd_8_group_56802	cd_4_group_60207	cd_2_group_58421
PDT002226839.1	PDS000027715.231	SAMN42023519	clinical	cd_8_group_56802	cd_4_group_60207	cd_2_group_58421
PDT002363502.1	PDS000027715.231	SAMN43498200	clinical	cd_8_group_56802	cd_4_group_60207	cd_2_group_58421
PDT002448238.1	PDS000027715.231	SAMN44522977	clinical	cd_8_group_56802	cd_4_group_60207	cd_2_group_58421
PDT002612241.1	PDS000027715.231	SAMN46712309	clinical	cd_8_group_56802	cd_4_group_60207	cd_2_group_58421
PDT002614504.1	PDS000027715.231	SAMN46723817	clinical	cd_8_group_56802	cd_4_group_60207	cd_2_group_58421
PDT002786849.1	PDS000027715.231	SAMN48806085	clinical	cd_8_group_56802	cd_4_group_60207	cd_2_group_58421
PDT002791695.1	PDS000027715.231	SAMN48852098	clinical	cd_8_group_56802	cd_4_group_60207	cd_2_group_58421
PDT002827719.1	PDS000027715.231	SAMN49827158	clinical	cd_8_group_56802	cd_4_group_60207	cd_2_group_58421
PDT002841450.1	PDS000027715.231	SAMN50089048	clinical	cd_8_group_56802	cd_4_group_60207	cd_2_group_58421
PDT002064501.1	PDS000171248.4	SAMN39620488	clinical	cd_8_group_56803	cd_4_group_60208	-
PDT002027261.1	PDS000171248.4	SAMN38811385	clinical	cd_8_group_56803	cd_4_group_60208	cd_2_group_58422
PDT002044565.1	PDS000171248.4	SAMN39223796	clinical	cd_8_group_56803	cd_4_group_60208	cd_2_group_58422
PDT002058206.1	PDS000171248.4	SAMN39486441	clinical	cd_8_group_56803	cd_4_group_60208	cd_2_group_58422
PDT002234243.1	PDS000171248.4	SAMN42156236	clinical	cd_8_group_56803	cd_4_group_60208	cd_2_group_58422
PDT002027852.1	PDS000030683.109	SAMN38811663	clinical	cd_8_group_56804	cd_4_group_60209	cd_2_group_58423
PDT002183223.1	PDS000030683.109	SAMN41614997	clinical	cd_8_group_56804	cd_4_group_60209	cd_2_group_58423
PDT002027896.1	PDS000027058.24	SAMN38812573	clinical	cd_8_group_56805	cd_4_group_60211	cd_2_group_58425
PDT002035877.1	PDS000027058.24	SAMN38930032	clinical	cd_8_group_56805	cd_4_group_60211	cd_2_group_58425
PDT002047021.1	PDS000027058.24	SAMN39257592	clinical	cd_8_group_56805	cd_4_group_60211	cd_2_group_58425
PDT002567476.1	PDS000027058.24	SAMN46279416	clinical	cd_8_group_56805	cd_4_group_60211	cd_2_group_58425
PDT002689095.1	PDS000027058.24	SAMN47613403	clinical	cd_8_group_56805	cd_4_group_60211	cd_2_group_58425
PDT002027902.1	PDS000183965.1	SAMN38812575	clinical	cd_8_group_56806	cd_4_group_60212	cd_2_group_58426
PDT002183129.1	PDS000183965.1	SAMN41612165	clinical	cd_8_group_56806	cd_4_group_60212	cd_2_group_58426
PDT002027957.1	PDS000228376.60	SAMN38692009	clinical	cd_8_group_56807	cd_4_group_60213	cd_2_group_58427
PDT002728438.1	PDS000228376.60	SAMN46197670	clinical	cd_8_group_56807	cd_4_group_60213	cd_2_group_58427
PDT002906506.1	PDS000076604.959	SAMN50988183	clinical	cd_8_group_56808	-	-
PDT002664922.1	PDS000076604.959	SAMN47321374	clinical	cd_8_group_56808	cd_4_group_60214	-
PDT002028050.1	PDS000076604.959	SAMN38813037	clinical	cd_8_group_56808	cd_4_group_60214	cd_2_group_58428
PDT002028440.1	PDS000076604.959	SAMN38814048	clinical	cd_8_group_56808	cd_4_group_60214	cd_2_group_58428
PDT002036696.1	PDS000076604.959	SAMN38978584	clinical	cd_8_group_56808	cd_4_group_60214	cd_2_group_58428
PDT002038811.1	PDS000076604.959	SAMN39081021	clinical	cd_8_group_56808	cd_4_group_60214	cd_2_group_58428
PDT002039554.1	PDS000076604.959	SAMN39100699	clinical	cd_8_group_56808	cd_4_group_60214	cd_2_group_58428
PDT002039558.1	PDS000076604.959	SAMN39100702	clinical	cd_8_group_56808	cd_4_group_60214	cd_2_group_58428
PDT002039692.1	PDS000076604.959	SAMN39120347	clinical	cd_8_group_56808	cd_4_group_60214	cd_2_group_58428
PDT002039723.1	PDS000076604.959	SAMN39121443	clinical	cd_8_group_56808	cd_4_group_60214	cd_2_group_58428
PDT002039734.1	PDS000076604.959	SAMN39121597	clinical	cd_8_group_56808	cd_4_group_60214	cd_2_group_58428
PDT002039741.1	PDS000076604.959	SAMN39121593	clinical	cd_8_group_56808	cd_4_group_60214	cd_2_group_58428
PDT002039745.1	PDS000076604.959	SAMN39121598	clinical	cd_8_group_56808	cd_4_group_60214	cd_2_group_58428
PDT002040494.1	PDS000076604.959	SAMN39142881	clinical	cd_8_group_56808	cd_4_group_60214	cd_2_group_58428
PDT002040836.1	PDS000076604.959	SAMN39144814	clinical	cd_8_group_56808	cd_4_group_60214	cd_2_group_58428
PDT002040837.1	PDS000076604.959	SAMN39144811	clinical	cd_8_group_56808	cd_4_group_60214	cd_2_group_58428
PDT002044631.1	PDS000076604.959	SAMN39224062	clinical	cd_8_group_56808	cd_4_group_60214	cd_2_group_58428
PDT002044766.1	PDS000076604.959	SAMN39224307	clinical	cd_8_group_56808	cd_4_group_60214	cd_2_group_58428
PDT002045670.1	PDS000076604.959	SAMN39243097	clinical	cd_8_group_56808	cd_4_group_60214	cd_2_group_58428
PDT002045873.1	PDS000076604.959	SAMN39243850	clinical	cd_8_group_56808	cd_4_group_60214	cd_2_group_58428
PDT002047333.1	PDS000076604.959	SAMN39272119	clinical	cd_8_group_56808	cd_4_group_60214	cd_2_group_58428
PDT002048927.1	PDS000076604.959	SAMN39289912	clinical	cd_8_group_56808	cd_4_group_60214	cd_2_group_58428
PDT002048930.1	PDS000076604.959	SAMN39289915	clinical	cd_8_group_56808	cd_4_group_60214	cd_2_group_58428
PDT002049052.1	PDS000076604.959	SAMN39295883	clinical	cd_8_group_56808	cd_4_group_60214	cd_2_group_58428
PDT002049103.1	PDS000076604.959	SAMN39296176	clinical	cd_8_group_56808	cd_4_group_60214	cd_2_group_58428
PDT002049346.1	PDS000076604.959	SAMN39308635	clinical	cd_8_group_56808	cd_4_group_60214	cd_2_group_58428
PDT002049355.1	PDS000076604.959	SAMN39308621	clinical	cd_8_group_56808	cd_4_group_60214	cd_2_group_58428
PDT002049361.1	PDS000076604.959	SAMN39308620	clinical	cd_8_group_56808	cd_4_group_60214	cd_2_group_58428
PDT002049408.1	PDS000076604.959	SAMN39316654	clinical	cd_8_group_56808	cd_4_group_60214	cd_2_group_58428
PDT002049594.1	PDS000076604.959	SAMN39319997	clinical	cd_8_group_56808	cd_4_group_60214	cd_2_group_58428
PDT002049832.1	PDS000076604.959	SAMN39321113	clinical	cd_8_group_56808	cd_4_group_60214	cd_2_group_58428
PDT002049838.1	PDS000076604.959	SAMN39321112	clinical	cd_8_group_56808	cd_4_group_60214	cd_2_group_58428
PDT002049875.1	PDS000076604.959	SAMN39321927	clinical	cd_8_group_56808	cd_4_group_60214	cd_2_group_58428
PDT002049892.1	PDS000076604.959	SAMN39321924	clinical	cd_8_group_56808	cd_4_group_60214	cd_2_group_58428
PDT002050174.1	PDS000076604.959	SAMN39331683	clinical	cd_8_group_56808	cd_4_group_60214	cd_2_group_58428
PDT002050773.1	PDS000076604.959	SAMN39333870	clinical	cd_8_group_56808	cd_4_group_60214	cd_2_group_58428
PDT002050830.1	PDS000076604.959	SAMN39333890	clinical	cd_8_group_56808	cd_4_group_60214	cd_2_group_58428
PDT002050839.1	PDS000076604.959	SAMN39333899	clinical	cd_8_group_56808	cd_4_group_60214	cd_2_group_58428
PDT002050846.1	PDS000076604.959	SAMN39333897	clinical	cd_8_group_56808	cd_4_group_60214	cd_2_group_58428
PDT002051100.1	PDS000076604.959	SAMN39401328	clinical	cd_8_group_56808	cd_4_group_60214	cd_2_group_58428
PDT002051156.1	PDS000076604.959	SAMN39402064	clinical	cd_8_group_56808	cd_4_group_60214	cd_2_group_58428
PDT002051166.1	PDS000076604.959	SAMN39402070	clinical	cd_8_group_56808	cd_4_group_60214	cd_2_group_58428
PDT002051168.1	PDS000076604.959	SAMN39402065	clinical	cd_8_group_56808	cd_4_group_60214	cd_2_group_58428
PDT002051261.1	PDS000076604.959	SAMN39404169	clinical	cd_8_group_56808	cd_4_group_60214	cd_2_group_58428
PDT002051269.1	PDS000076604.959	SAMN39404188	clinical	cd_8_group_56808	cd_4_group_60214	cd_2_group_58428
PDT002052146.1	PDS000076604.959	SAMN39418998	clinical	cd_8_group_56808	cd_4_group_60214	cd_2_group_58428
PDT002054119.1	PDS000076604.959	SAMN39459375	clinical	cd_8_group_56808	cd_4_group_60214	cd_2_group_58428
PDT002054508.1	PDS000076604.959	SAMN39460109	clinical	cd_8_group_56808	cd_4_group_60214	cd_2_group_58428
PDT002054509.1	PDS000076604.959	SAMN39460103	clinical	cd_8_group_56808	cd_4_group_60214	cd_2_group_58428
PDT002054511.1	PDS000076604.959	SAMN39460104	clinical	cd_8_group_56808	cd_4_group_60214	cd_2_group_58428
PDT002054512.1	PDS000076604.959	SAMN39460099	clinical	cd_8_group_56808	cd_4_group_60214	cd_2_group_58428
PDT002055641.1	PDS000076604.959	SAMN39471914	clinical	cd_8_group_56808	cd_4_group_60214	cd_2_group_58428
PDT002055658.1	PDS000076604.959	SAMN39472524	clinical	cd_8_group_56808	cd_4_group_60214	cd_2_group_58428
PDT002055664.1	PDS000076604.959	SAMN39472607	clinical	cd_8_group_56808	cd_4_group_60214	cd_2_group_58428
PDT002055678.1	PDS000076604.959	SAMN39472609	clinical	cd_8_group_56808	cd_4_group_60214	cd_2_group_58428
PDT002055840.1	PDS000076604.959	SAMN39473310	clinical	cd_8_group_56808	cd_4_group_60214	cd_2_group_58428
PDT002057280.1	PDS000076604.959	SAMN39485179	clinical	cd_8_group_56808	cd_4_group_60214	cd_2_group_58428
PDT002058573.1	PDS000076604.959	SAMN39488825	clinical	cd_8_group_56808	cd_4_group_60214	cd_2_group_58428
PDT002061430.1	PDS000076604.959	SAMN39534812	clinical	cd_8_group_56808	cd_4_group_60214	cd_2_group_58428
PDT002062359.1	PDS000076604.959	SAMN39543205	clinical	cd_8_group_56808	cd_4_group_60214	cd_2_group_58428
PDT002062370.1	PDS000076604.959	SAMN39546222	clinical	cd_8_group_56808	cd_4_group_60214	cd_2_group_58428
PDT002062709.1	PDS000076604.959	SAMN39578784	clinical	cd_8_group_56808	cd_4_group_60214	cd_2_group_58428
PDT002063986.1	PDS000076604.959	SAMN39609428	clinical	cd_8_group_56808	cd_4_group_60214	cd_2_group_58428
PDT002068919.1	PDS000076604.959	SAMN39681334	clinical	cd_8_group_56808	cd_4_group_60214	cd_2_group_58428
PDT002069624.1	PDS000076604.959	SAMN39692494	clinical	cd_8_group_56808	cd_4_group_60214	cd_2_group_58428
PDT002069671.1	PDS000076604.959	SAMN39692829	clinical	cd_8_group_56808	cd_4_group_60214	cd_2_group_58428
PDT002069685.1	PDS000076604.959	SAMN39692827	clinical	cd_8_group_56808	cd_4_group_60214	cd_2_group_58428
PDT002069704.1	PDS000076604.959	SAMN39692849	clinical	cd_8_group_56808	cd_4_group_60214	cd_2_group_58428
PDT002070368.1	PDS000076604.959	SAMN39724765	clinical	cd_8_group_56808	cd_4_group_60214	cd_2_group_58428
PDT002070372.1	PDS000076604.959	SAMN39724820	clinical	cd_8_group_56808	cd_4_group_60214	cd_2_group_58428
PDT002070748.1	PDS000076604.959	SAMN39746244	clinical	cd_8_group_56808	cd_4_group_60214	cd_2_group_58428
PDT002073317.1	PDS000076604.959	SAMN39845489	clinical	cd_8_group_56808	cd_4_group_60214	cd_2_group_58428
PDT002073934.1	PDS000076604.959	SAMN39884284	clinical	cd_8_group_56808	cd_4_group_60214	cd_2_group_58428
PDT002076870.1	PDS000076604.959	SAMN39923531	clinical	cd_8_group_56808	cd_4_group_60214	cd_2_group_58428
PDT002077662.1	PDS000076604.959	SAMN39933840	clinical	cd_8_group_56808	cd_4_group_60214	cd_2_group_58428
PDT002082865.1	PDS000076604.959	SAMN39999226	clinical	cd_8_group_56808	cd_4_group_60214	cd_2_group_58428
PDT002089306.1	PDS000076604.959	SAMN40176119	clinical	cd_8_group_56808	cd_4_group_60214	cd_2_group_58428
PDT002099377.1	PDS000076604.959	SAMN40269121	clinical	cd_8_group_56808	cd_4_group_60214	cd_2_group_58428
PDT002100886.1	PDS000076604.959	SAMN40298530	clinical	cd_8_group_56808	cd_4_group_60214	cd_2_group_58428
PDT002116125.1	PDS000076604.959	SAMN40530221	clinical	cd_8_group_56808	cd_4_group_60214	cd_2_group_58428
PDT002118639.1	PDS000076604.959	SAMN40555525	clinical	cd_8_group_56808	cd_4_group_60214	cd_2_group_58428
PDT002120282.1	PDS000076604.959	SAMN40575914	clinical	cd_8_group_56808	cd_4_group_60214	cd_2_group_58428
PDT002141892.1	PDS000076604.959	SAMN41017902	clinical	cd_8_group_56808	cd_4_group_60214	cd_2_group_58428
PDT002156996.1	PDS000076604.959	SAMN41233902	clinical	cd_8_group_56808	cd_4_group_60214	cd_2_group_58428
PDT002157003.1	PDS000076604.959	SAMN41233925	clinical	cd_8_group_56808	cd_4_group_60214	cd_2_group_58428
PDT002187101.1	PDS000076604.959	SAMN41656149	clinical	cd_8_group_56808	cd_4_group_60214	cd_2_group_58428
PDT002304842.1	PDS000076604.959	SAMN43080029	clinical	cd_8_group_56808	cd_4_group_60214	cd_2_group_58428
PDT002688310.1	PDS000076604.959	SAMN47603916	clinical	cd_8_group_56808	cd_4_group_60214	cd_2_group_58428
PDT002028077.1	PDS000043817.9	SAMN38813351	clinical	cd_8_group_56809	cd_4_group_60215	cd_2_group_58429
PDT002028078.1	PDS000043817.9	SAMN38813354	clinical	cd_8_group_56809	cd_4_group_60215	cd_2_group_58429
PDT002035639.1	PDS000043817.9	SAMN38927450	clinical	cd_8_group_56809	cd_4_group_60215	cd_2_group_58429
PDT000099832.2	PDS000032713.65	SAMN04363980	clinical	cd_8_group_5681	-	-
PDT000883344.1	PDS000032713.65	SAMN16705205	clinical	cd_8_group_5681	-	-
PDT002175064.1	PDS000032713.65	SAMN41501233	clinical	cd_8_group_5681	cd_4_group_63103	cd_2_group_61533
PDT002186985.1	PDS000032713.65	SAMN41643994	clinical	cd_8_group_5681	cd_4_group_63103	cd_2_group_61533
PDT002094186.1	PDS000222816.23	SAMN40216529	clinical	cd_8_group_56810	cd_4_group_60216	-
PDT002496577.1	PDS000222816.23	SAMN44100696	clinical	cd_8_group_56810	cd_4_group_60216	-
PDT002028084.1	PDS000222816.23	SAMN38813388	clinical	cd_8_group_56810	cd_4_group_60216	cd_2_group_58430
PDT002494207.1	PDS000222816.23	SAMN45044301	clinical	cd_8_group_56810	cd_4_group_60216	cd_2_group_58430
PDT002028321.1	PDS000028192.1216	SAMN38813733	environmental/other	cd_8_group_56811	cd_4_group_60217	cd_2_group_58431
PDT002028322.1	PDS000028192.1216	SAMN38813734	environmental/other	cd_8_group_56811	cd_4_group_60217	cd_2_group_58431
PDT002028325.1	PDS000028192.1216	SAMN38813735	environmental/other	cd_8_group_56811	cd_4_group_60217	cd_2_group_58431
PDT002034919.1	PDS000028192.1216	SAMN38910318	environmental/other	cd_8_group_56811	cd_4_group_60217	cd_2_group_58431
PDT002068824.1	PDS000028192.1216	SAMN39674160	clinical	cd_8_group_56811	cd_4_group_60217	cd_2_group_58431
PDT002028472.1	PDS000046517.23	SAMN38814436	clinical	cd_8_group_56812	cd_4_group_60218	-
PDT002300475.1	PDS000046517.23	SAMN43047240	clinical	cd_8_group_56812	cd_4_group_60218	-
PDT002028477.1	PDS000028048.377	SAMN38814437	clinical	cd_8_group_56813	cd_4_group_60219	-
PDT002063976.1	PDS000028048.377	SAMN39609240	clinical	cd_8_group_56813	cd_4_group_60219	-
PDT002900872.1	PDS000028048.377	SAMN50873507	clinical	cd_8_group_56813	cd_4_group_60219	-
PDT002028800.1	PDS000013733.114	SAMN38838761	clinical	cd_8_group_56814	cd_4_group_60220	cd_2_group_58435
PDT002896584.1	PDS000013733.114	SAMN50777681	clinical	cd_8_group_56814	cd_4_group_60220	cd_2_group_58435
PDT002028802.1	PDS000169981.2	SAMN38838763	clinical	cd_8_group_56815	cd_4_group_60221	cd_2_group_58436
PDT002029499.1	PDS000169981.2	SAMN38842737	clinical	cd_8_group_56815	cd_4_group_60221	cd_2_group_58436
PDT002028811.1	PDS000026860.265	SAMN38838765	clinical	cd_8_group_56816	cd_4_group_60223	cd_2_group_58439
PDT002199535.1	PDS000026860.265	SAMN41770028	clinical	cd_8_group_56816	cd_4_group_60223	cd_2_group_58439
PDT002206744.1	PDS000026860.265	SAMN41829448	clinical	cd_8_group_56816	cd_4_group_60223	cd_2_group_58439
PDT002206761.1	PDS000026860.265	SAMN41829463	clinical	cd_8_group_56816	cd_4_group_60223	cd_2_group_58439
PDT002207012.1	PDS000026860.265	SAMN41829650	clinical	cd_8_group_56816	cd_4_group_60223	cd_2_group_58439
PDT002210848.1	PDS000026860.265	SAMN41862455	clinical	cd_8_group_56816	cd_4_group_60223	cd_2_group_58439
PDT002426026.1	PDS000026860.265	SAMEA115650309	clinical	cd_8_group_56816	cd_4_group_60223	cd_2_group_58439
PDT002652256.1	PDS000029625.626	SAMN47202098	environmental/other	cd_8_group_56817	-	-
PDT002822071.1	PDS000029625.626	SAMN49742124	clinical	cd_8_group_56817	-	-
PDT002067000.1	PDS000029625.626	SAMN39654679	clinical	cd_8_group_56817	cd_4_group_60224	-
PDT002028824.1	PDS000029625.626	SAMN38839720	environmental/other	cd_8_group_56817	cd_4_group_60224	cd_2_group_58440
PDT002055625.1	PDS000029625.626	SAMN39470302	clinical	cd_8_group_56817	cd_4_group_60224	cd_2_group_58440
PDT002067088.1	PDS000029625.626	SAMN39655388	clinical	cd_8_group_56817	cd_4_group_60224	cd_2_group_58440
PDT002084546.1	PDS000029625.626	SAMN40020301	environmental/other	cd_8_group_56817	cd_4_group_60224	cd_2_group_58440
PDT002466722.1	PDS000029625.626	SAMN44739531	clinical	cd_8_group_56817	cd_4_group_67405	-
PDT002822148.1	PDS000029625.626	SAMN49742385	clinical	cd_8_group_56817	cd_4_group_67405	-
PDT002414601.1	PDS000029625.626	SAMN44263544	environmental/other	cd_8_group_56817	cd_4_group_67405	cd_2_group_66331
PDT002568743.1	PDS000029625.626	SAMN46292774	clinical	cd_8_group_56817	cd_4_group_67405	cd_2_group_66331
PDT002805246.1	PDS000029625.626	SAMN49077926	clinical	cd_8_group_56817	cd_4_group_70527	-
PDT002674693.1	PDS000029625.626	SAMN47417436	clinical	cd_8_group_56817	cd_4_group_70527	cd_2_group_69594
PDT002687132.1	PDS000029625.626	SAMN47587509	clinical	cd_8_group_56817	cd_4_group_70527	cd_2_group_69594
PDT002764004.1	PDS000029625.626	SAMN48433291	clinical	cd_8_group_56817	cd_4_group_70527	cd_2_group_70314
PDT002803742.1	PDS000029625.626	SAMN49033913	clinical	cd_8_group_56817	cd_4_group_70527	cd_2_group_70314
PDT002028826.1	PDS000239639.11	SAMN38839721	environmental/other	cd_8_group_56818	cd_4_group_60225	cd_2_group_58441
PDT002049936.1	PDS000239639.11	SAMN39322660	environmental/other	cd_8_group_56818	cd_4_group_60225	cd_2_group_58441
PDT002202934.1	PDS000239639.11	SAMN41805766	environmental/other	cd_8_group_56818	cd_4_group_60225	cd_2_group_58441
PDT002029024.1	PDS000183124.1	SAMN38839905	environmental/other	cd_8_group_56819	cd_4_group_60227	-
PDT002171090.1	PDS000183124.1	SAMN41463262	environmental/other	cd_8_group_56819	cd_4_group_60227	-
PDT000099856.2	PDS000001304.32	SAMN04364005	clinical	cd_8_group_5682	cd_4_group_5471	-
PDT001081498.1	PDS000001304.32	SAMN20054892	clinical	cd_8_group_5682	cd_4_group_5471	-
PDT002029456.1	PDS000170460.1	SAMN38842710	clinical	cd_8_group_56820	cd_4_group_60228	cd_2_group_58443
PDT002034972.1	PDS000170460.1	SAMN38910497	clinical	cd_8_group_56820	cd_4_group_60228	cd_2_group_58443
PDT002029468.1	PDS000032405.42	SAMN38842719	clinical	cd_8_group_56821	cd_4_group_60230	cd_2_group_58444
PDT002113919.1	PDS000032405.42	SAMN40464736	clinical	cd_8_group_56821	cd_4_group_60230	cd_2_group_58444
PDT002029473.1	PDS000170117.4	SAMN38842702	clinical	cd_8_group_56822	cd_4_group_60231	cd_2_group_58445
PDT002074677.1	PDS000170117.4	SAMN39908684	clinical	cd_8_group_56822	cd_4_group_60231	cd_2_group_58445
PDT002029478.1	PDS000171402.1	SAMN38842734	clinical	cd_8_group_56823	cd_4_group_60232	cd_2_group_58446
PDT002049888.1	PDS000171402.1	SAMN39321923	clinical	cd_8_group_56823	cd_4_group_60232	cd_2_group_58446
PDT002029517.1	PDS000026588.218	SAMN38842852	clinical	cd_8_group_56824	-	-
PDT002228922.1	PDS000026588.218	SAMN42036849	clinical	cd_8_group_56824	-	-
PDT002029521.1	PDS000171334.1	SAMN38842860	clinical	cd_8_group_56825	cd_4_group_60233	cd_2_group_58448
PDT002048971.1	PDS000171334.1	SAMN39296163	clinical	cd_8_group_56825	cd_4_group_60233	cd_2_group_58448
PDT002233326.1	PDS000170111.3	SAMN42143787	clinical	cd_8_group_56826	-	-
PDT002029526.1	PDS000170111.3	SAMN38842870	clinical	cd_8_group_56826	cd_4_group_60234	cd_2_group_58449
PDT002029531.1	PDS000170111.3	SAMN38842868	clinical	cd_8_group_56826	cd_4_group_60234	cd_2_group_58449
PDT002029568.1	PDS000104187.87	SAMN38843766	clinical	cd_8_group_56827	cd_4_group_60235	cd_2_group_58450
PDT002029571.1	PDS000104187.87	SAMN38843767	clinical	cd_8_group_56827	cd_4_group_60235	cd_2_group_58450
PDT002030716.1	PDS000048226.46	SAMN38856942	clinical	cd_8_group_56828	cd_4_group_60240	-
PDT002627696.1	PDS000048226.46	SAMN46867510	clinical	cd_8_group_56828	cd_4_group_60240	-
PDT002030754.1	PDS000032789.16	SAMN38857099	clinical	cd_8_group_56829	cd_4_group_60241	cd_2_group_58458
PDT002043451.1	PDS000032789.16	SAMN39194156	clinical	cd_8_group_56829	cd_4_group_60241	cd_2_group_58458
PDT000183776.2	PDS000026890.2	SAMN06285776	clinical	cd_8_group_5683	-	-
PDT000099862.2	PDS000026890.2	SAMN04364011	clinical	cd_8_group_5683	cd_4_group_5472	-
PDT000347720.1	PDS000026890.2	SAMN09652011	environmental/other	cd_8_group_5683	cd_4_group_5472	-
PDT000120443.2	PDS000026890.2	SAMN04575105	clinical	cd_8_group_5683	cd_4_group_6070	cd_2_group_5428
PDT000339085.1	PDS000026890.2	SAMN09520684	clinical	cd_8_group_5683	cd_4_group_6070	cd_2_group_5428
PDT002031317.1	PDS000032705.1486	SAMN38858506	clinical	cd_8_group_56830	cd_4_group_60242	cd_2_group_58459
PDT002393641.1	PDS000032705.1486	SAMN43943332	clinical	cd_8_group_56830	cd_4_group_60242	cd_2_group_58459
PDT002031323.1	PDS000180310.1	SAMN38858513	clinical	cd_8_group_56831	cd_4_group_60243	-
PDT002130571.1	PDS000180310.1	SAMN40742743	clinical	cd_8_group_56831	cd_4_group_60243	-
PDT002031336.1	PDS000175728.2	SAMN38858677	clinical	cd_8_group_56832	cd_4_group_60244	cd_2_group_58460
PDT002125451.1	PDS000175728.2	SAMN40647950	clinical	cd_8_group_56832	cd_4_group_60244	cd_2_group_58460
PDT002031347.1	PDS000127718.470	SAMN38858697	clinical	cd_8_group_56833	-	-
PDT002467795.1	PDS000127718.470	SAMN44751420	clinical	cd_8_group_56833	-	-
PDT002034099.1	PDS000239639.11	SAMN38872315	environmental/other	cd_8_group_56834	cd_4_group_60247	cd_2_group_58464
PDT002159798.1	PDS000239639.11	SAMN41300283	environmental/other	cd_8_group_56834	cd_4_group_60247	cd_2_group_58464
PDT002034102.1	PDS000081815.123	SAMN38872311	environmental/other	cd_8_group_56835	cd_4_group_60248	cd_2_group_58465
PDT002118235.1	PDS000081815.123	SAMN40147492	environmental/other	cd_8_group_56835	cd_4_group_60248	cd_2_group_58465
PDT002199183.1	PDS000081815.123	SAMN41778758	environmental/other	cd_8_group_56835	cd_4_group_63695	cd_2_group_62221
PDT002256060.1	PDS000081815.123	SAMN42534457	environmental/other	cd_8_group_56835	cd_4_group_63695	cd_2_group_62221
PDT002034105.1	PDS000007281.367	SAMN38872356	environmental/other	cd_8_group_56836	-	-
PDT002186543.1	PDS000007281.367	SAMN41659644	environmental/other	cd_8_group_56836	-	-
PDT002259138.1	PDS000004036.133	SAMN42565914	environmental/other	cd_8_group_56837	cd_4_group_60249	-
PDT002034109.1	PDS000004036.133	SAMN38872354	environmental/other	cd_8_group_56837	cd_4_group_60249	cd_2_group_58466
PDT002064667.1	PDS000004036.133	SAMN39622710	environmental/other	cd_8_group_56837	cd_4_group_60249	cd_2_group_58466
PDT002034157.1	PDS000038695.20	SAMN38879667	clinical	cd_8_group_56838	-	-
PDT002499904.1	PDS000038695.20	SAMN45083724	clinical	cd_8_group_56838	cd_4_group_68112	-
PDT002448239.1	PDS000038695.20	SAMN44522980	clinical	cd_8_group_56838	cd_4_group_68112	cd_2_group_67002
PDT002459654.1	PDS000038695.20	SAMN44596816	clinical	cd_8_group_56838	cd_4_group_68112	cd_2_group_67002
PDT002505775.1	PDS000038695.20	SAMN45147920	clinical	cd_8_group_56838	cd_4_group_68112	cd_2_group_67002
PDT002505786.1	PDS000038695.20	SAMN45148091	clinical	cd_8_group_56838	cd_4_group_68112	cd_2_group_67002
PDT002034162.1	PDS000027067.291	SAMN38879682	clinical	cd_8_group_56839	cd_4_group_60251	-
PDT002170502.1	PDS000027067.291	SAMN41449498	clinical	cd_8_group_56839	cd_4_group_60251	-
PDT002120934.1	PDS000027067.291	SAMN40571636	clinical	cd_8_group_56839	cd_4_group_60251	cd_2_group_60107
PDT002392390.1	PDS000027067.291	SAMN43900572	clinical	cd_8_group_56839	cd_4_group_60251	cd_2_group_60107
PDT000099874.2	PDS000032212.8	SAMN04364023	clinical	cd_8_group_5684	-	-
PDT000313894.2	PDS000032212.8	SAMN09204896	clinical	cd_8_group_5684	cd_4_group_16485	cd_2_group_14963
PDT000458858.1	PDS000032212.8	SAMN10871017	clinical	cd_8_group_5684	cd_4_group_16485	cd_2_group_14963
PDT002034174.1	PDS000072671.44	SAMN38879669	clinical	cd_8_group_56840	cd_4_group_60252	-
PDT002403510.1	PDS000072671.44	SAMN44033736	clinical	cd_8_group_56840	cd_4_group_60252	-
PDT002034194.1	PDS000001911.587	SAMN38879726	clinical	cd_8_group_56841	cd_4_group_60253	cd_2_group_58469
PDT002070463.1	PDS000001911.587	SAMN39726653	clinical	cd_8_group_56841	cd_4_group_60253	cd_2_group_58469
PDT002034203.1	PDS000032118.127	SAMN38879746	clinical	cd_8_group_56842	cd_4_group_60254	-
PDT002596710.1	PDS000032118.127	SAMN46438962	clinical	cd_8_group_56842	cd_4_group_60254	-
PDT002034237.1	PDS000065758.1566	SAMEA115029002	clinical	cd_8_group_56843	cd_4_group_60256	cd_2_group_58471
PDT002034253.1	PDS000065758.1566	SAMEA115029189	clinical	cd_8_group_56843	cd_4_group_60256	cd_2_group_58471
PDT002034258.1	PDS000231355.1	SAMEA115029204	clinical	cd_8_group_56844	-	-
PDT002779949.1	PDS000231355.1	SAMN48673973	clinical	cd_8_group_56844	-	-
PDT002597295.1	PDS000042450.109	SAMN46433245	clinical	cd_8_group_56845	-	-
PDT002034260.2	PDS000042450.109	SAMEA115029206	clinical	cd_8_group_56845	cd_4_group_60257	-
PDT002531778.1	PDS000042450.109	SAMN45772354	clinical	cd_8_group_56845	cd_4_group_60257	-
PDT002034261.1	PDS000170747.1	SAMEA115029207	clinical	cd_8_group_56846	-	-
PDT002039526.1	PDS000170747.1	SAMEA115048546	clinical	cd_8_group_56846	-	-
PDT002034291.1	PDS000241216.6	SAMEA115029244	clinical	cd_8_group_56847	cd_4_group_60261	-
PDT002034937.2	PDS000241216.6	SAMEA115029073	clinical	cd_8_group_56847	cd_4_group_60261	-
PDT002034293.1	PDS000064333.11	SAMEA115029250	clinical	cd_8_group_56848	cd_4_group_60262	cd_2_group_58477
PDT002403339.1	PDS000064333.11	SAMN44015646	clinical	cd_8_group_56848	cd_4_group_60262	cd_2_group_58477
PDT002408430.1	PDS000064333.11	SAMN44089034	clinical	cd_8_group_56848	cd_4_group_60262	cd_2_group_58477
PDT002427638.1	PDS000064333.11	SAMN44385632	clinical	cd_8_group_56848	cd_4_group_60262	cd_2_group_58477
PDT002427672.1	PDS000064333.11	SAMN44386057	clinical	cd_8_group_56848	cd_4_group_60262	cd_2_group_58477
PDT002034515.1	PDS000032634.369	SAMN38883418	clinical	cd_8_group_56849	cd_4_group_60264	cd_2_group_58479
PDT002051174.1	PDS000032634.369	SAMN39402555	clinical	cd_8_group_56849	cd_4_group_60264	cd_2_group_58479
PDT000099888.2	PDS000016725.16	SAMN04364037	clinical	cd_8_group_5685	-	-
PDT000254480.2	PDS000016725.16	SAMN07816137	clinical	cd_8_group_5685	-	-
PDT001177492.1	PDS000016725.16	SAMN23181518	environmental/other	cd_8_group_5685	-	-
PDT000254112.2	PDS000016725.16	SAMN07812839	clinical	cd_8_group_5685	cd_4_group_13137	cd_2_group_11849
PDT000338468.1	PDS000016725.16	SAMN09515926	clinical	cd_8_group_5685	cd_4_group_13137	cd_2_group_11849
PDT002067148.1	PDS000241216.6	SAMN39655459	clinical	cd_8_group_56850	cd_4_group_60265	-
PDT002129501.1	PDS000241216.6	SAMN40723340	clinical	cd_8_group_56850	cd_4_group_60265	-
PDT002034556.1	PDS000241216.6	SAMN38882288	clinical	cd_8_group_56850	cd_4_group_60265	cd_2_group_58482
PDT002047353.1	PDS000241216.6	SAMN39272722	clinical	cd_8_group_56850	cd_4_group_60265	cd_2_group_58482
PDT002050183.1	PDS000241216.6	SAMN39331695	clinical	cd_8_group_56850	cd_4_group_60265	cd_2_group_58482
PDT002062502.1	PDS000241216.6	SAMN39571636	clinical	cd_8_group_56850	cd_4_group_60265	cd_2_group_58482
PDT002067149.1	PDS000241216.6	SAMN39655458	clinical	cd_8_group_56850	cd_4_group_60265	cd_2_group_58482
PDT002072720.1	PDS000241216.6	SAMN39842405	clinical	cd_8_group_56850	cd_4_group_60265	cd_2_group_58482
PDT002034581.1	PDS000076604.959	SAMN38882235	clinical	cd_8_group_56851	cd_4_group_60266	-
PDT002263380.1	PDS000076604.959	SAMN42763464	clinical	cd_8_group_56851	cd_4_group_60266	cd_2_group_63383
PDT002321810.1	PDS000076604.959	SAMN43185375	clinical	cd_8_group_56851	cd_4_group_60266	cd_2_group_63383
PDT002464382.1	PDS000076604.959	SAMN44696256	clinical	cd_8_group_56851	cd_4_group_60266	cd_2_group_63383
PDT002034589.1	PDS000011452.95	SAMN38882328	clinical	cd_8_group_56852	cd_4_group_60268	cd_2_group_58484
PDT002051941.1	PDS000011452.95	SAMN39418144	clinical	cd_8_group_56852	cd_4_group_60268	cd_2_group_58484
PDT002034622.1	PDS000181679.2	SAMN38891026	clinical	cd_8_group_56853	cd_4_group_60269	-
PDT002150172.1	PDS000181679.2	SAMN41136165	clinical	cd_8_group_56853	cd_4_group_60269	-
PDT002172450.1	PDS000181679.2	SAMN41478910	clinical	cd_8_group_56853	cd_4_group_60269	-
PDT002034626.1	PDS000180146.1	SAMN38882220	clinical	cd_8_group_56854	cd_4_group_60270	cd_2_group_58485
PDT002128193.1	PDS000180146.1	SAMN40707862	clinical	cd_8_group_56854	cd_4_group_60270	cd_2_group_58485
PDT002034629.1	PDS000054623.7	SAMN38885092	clinical	cd_8_group_56855	cd_4_group_60271	cd_2_group_58486
PDT002100875.1	PDS000054623.7	SAMN40298508	clinical	cd_8_group_56855	cd_4_group_60271	cd_2_group_58486
PDT002392026.1	PDS000054623.7	SAMN43907194	environmental/other	cd_8_group_56855	cd_4_group_60271	cd_2_group_58486
PDT002034643.1	PDS000239639.11	SAMN38884319	environmental/other	cd_8_group_56856	cd_4_group_60272	cd_2_group_58487
PDT002034647.1	PDS000239639.11	SAMN38884320	environmental/other	cd_8_group_56856	cd_4_group_60272	cd_2_group_58487
PDT002034655.1	PDS000241216.6	SAMN38882295	clinical	cd_8_group_56857	cd_4_group_60273	cd_2_group_58488
PDT002555258.1	PDS000241216.6	SAMN46063272	clinical	cd_8_group_56857	cd_4_group_60273	cd_2_group_58488
PDT002034698.1	PDS000027078.70	SAMN38907084	clinical	cd_8_group_56858	cd_4_group_60274	-
PDT002917169.1	PDS000027078.70	SAMN51224740	clinical	cd_8_group_56858	cd_4_group_60274	-
PDT002034739.1	PDS000173825.2	SAMN38909115	clinical	cd_8_group_56859	cd_4_group_60275	cd_2_group_58490
PDT002076738.1	PDS000173825.2	SAMN39923225	clinical	cd_8_group_56859	cd_4_group_60275	cd_2_group_58490
PDT000179569.2	PDS000184417.131	SAMN06247315	clinical	cd_8_group_5686	cd_4_group_5473	-
PDT000099894.2	PDS000184417.131	SAMN04364043	clinical	cd_8_group_5686	cd_4_group_5473	cd_2_group_4856
PDT000184127.2	PDS000184417.131	SAMN06286289	clinical	cd_8_group_5686	cd_4_group_5473	cd_2_group_4856
PDT000332337.1	PDS000184417.131	SAMN09445454	clinical	cd_8_group_5686	cd_4_group_5473	cd_2_group_4856
PDT000451708.2	PDS000184417.131	SAMEA80839918	clinical	cd_8_group_5686	cd_4_group_5473	cd_2_group_4856
PDT002138789.1	PDS000027948.279	SAMN40975040	clinical	cd_8_group_56860	cd_4_group_60276	-
PDT002034775.1	PDS000027948.279	SAMN38909113	clinical	cd_8_group_56860	cd_4_group_60276	cd_2_group_58491
PDT002138539.1	PDS000027948.279	SAMN40972599	clinical	cd_8_group_56860	cd_4_group_60276	cd_2_group_58491
PDT002034791.1	PDS000239639.11	SAMN38909773	clinical	cd_8_group_56861	cd_4_group_60277	-
PDT002342353.1	PDS000239639.11	SAMN43381820	clinical	cd_8_group_56861	cd_4_group_60277	-
PDT002639845.1	PDS000239639.11	SAMN46987818	clinical	cd_8_group_56861	cd_4_group_60277	-
PDT002034903.1	PDS000185623.4	SAMN38910284	environmental/other	cd_8_group_56862	cd_4_group_60281	-
PDT002209876.1	PDS000185623.4	SAMN41865508	environmental/other	cd_8_group_56862	cd_4_group_60281	cd_2_group_62465
PDT002336236.1	PDS000185623.4	SAMN43305506	environmental/other	cd_8_group_56862	cd_4_group_60281	cd_2_group_62465
PDT002543908.1	PDS000185623.4	SAMN45926440	clinical	cd_8_group_56862	cd_4_group_60281	cd_2_group_62465
PDT002880157.1	PDS000185623.4	SAMN50576491	clinical	cd_8_group_56862	cd_4_group_60281	cd_2_group_62465
PDT002034921.1	PDS000032614.231	SAMN38910322	environmental/other	cd_8_group_56863	-	-
PDT002145508.1	PDS000032614.231	SAMN41069351	clinical	cd_8_group_56863	-	-
PDT002034924.1	PDS000171046.2	SAMN38910511	clinical	cd_8_group_56864	cd_4_group_60282	cd_2_group_58494
PDT002041012.1	PDS000171046.2	SAMN39147706	clinical	cd_8_group_56864	cd_4_group_60282	cd_2_group_58494
PDT002034973.1	PDS000028186.39	SAMN38910498	clinical	cd_8_group_56865	cd_4_group_60284	cd_2_group_58497
PDT002057249.1	PDS000028186.39	SAMN39485139	clinical	cd_8_group_56865	cd_4_group_60284	cd_2_group_58497
PDT002057262.1	PDS000028186.39	SAMN39485152	clinical	cd_8_group_56865	cd_4_group_60284	cd_2_group_58497
PDT002119201.1	PDS000028186.39	SAMN40567905	clinical	cd_8_group_56865	cd_4_group_60284	cd_2_group_58497
PDT002132065.1	PDS000028186.39	SAMN40761544	clinical	cd_8_group_56865	cd_4_group_60284	cd_2_group_58497
PDT002189728.1	PDS000028186.39	SAMN41708003	clinical	cd_8_group_56865	cd_4_group_60284	cd_2_group_58497
PDT002035030.1	PDS000003855.65	SAMN38910717	clinical	cd_8_group_56866	cd_4_group_60286	cd_2_group_58500
PDT002038894.1	PDS000003855.65	SAMN39083403	clinical	cd_8_group_56866	cd_4_group_60286	cd_2_group_58500
PDT002035041.1	PDS000016289.40	SAMN38910706	clinical	cd_8_group_56867	-	-
PDT002276943.1	PDS000016289.40	SAMN42917170	clinical	cd_8_group_56867	-	-
PDT002332519.1	PDS000016289.40	SAMN43286342	clinical	cd_8_group_56867	cd_4_group_66089	-
PDT002404417.1	PDS000016289.40	SAMN44063023	clinical	cd_8_group_56867	cd_4_group_66089	-
PDT002035068.1	PDS000216718.134	SAMN38911110	clinical	cd_8_group_56868	-	-
PDT002182255.1	PDS000216718.134	SAMN41603637	clinical	cd_8_group_56868	cd_4_group_63329	cd_2_group_61793
PDT002262326.1	PDS000216718.134	SAMN42738609	clinical	cd_8_group_56868	cd_4_group_63329	cd_2_group_61793
PDT002387709.1	PDS000032548.516	SAMN43815286	environmental/other	cd_8_group_56869	-	-
PDT002035073.1	PDS000032548.516	SAMN38911099	clinical	cd_8_group_56869	cd_4_group_60287	cd_2_group_58501
PDT002231773.1	PDS000032548.516	SAMN42100246	clinical	cd_8_group_56869	cd_4_group_60287	cd_2_group_58501
PDT000099898.2	PDS000027007.3	SAMN04364047	clinical	cd_8_group_5687	-	-
PDT000325882.1	PDS000027007.3	SAMN09386422	clinical	cd_8_group_5687	-	-
PDT002035123.1	PDS000241205.3	SAMN38912723	clinical	cd_8_group_56870	-	-
PDT002086659.1	PDS000241205.3	SAMN40138123	clinical	cd_8_group_56870	-	-
PDT002035124.1	PDS000238489.8	SAMN38912725	clinical	cd_8_group_56871	cd_4_group_60288	cd_2_group_58502
PDT002043526.1	PDS000238489.8	SAMN39195354	clinical	cd_8_group_56871	cd_4_group_60288	cd_2_group_58502
PDT002050874.1	PDS000238489.8	SAMN39334565	clinical	cd_8_group_56871	cd_4_group_60288	cd_2_group_58502
PDT002482078.1	PDS000238489.8	SAMN44825987	environmental/other	cd_8_group_56871	cd_4_group_60288	cd_2_group_58502
PDT002482090.1	PDS000238489.8	SAMN44825985	environmental/other	cd_8_group_56871	cd_4_group_60288	cd_2_group_58502
PDT002035314.1	PDS000064068.5	SAMN36398941	clinical	cd_8_group_56872	cd_4_group_60291	cd_2_group_58504
PDT002035346.1	PDS000064068.5	SAMN36398954	environmental/other	cd_8_group_56872	cd_4_group_60291	cd_2_group_58504
PDT002035325.1	PDS000064068.5	SAMN36398973	environmental/other	cd_8_group_56872	cd_4_group_60292	cd_2_group_58506
PDT002036388.1	PDS000064068.5	SAMN36398936	environmental/other	cd_8_group_56872	cd_4_group_60292	cd_2_group_58506
PDT002035320.1	PDS000064068.5	SAMN36398977	environmental/other	cd_8_group_56873	-	-
PDT002035339.1	PDS000064068.5	SAMN36398960	environmental/other	cd_8_group_56873	-	-
PDT002036387.1	PDS000064068.5	SAMN36398945	environmental/other	cd_8_group_56873	-	-
PDT002035349.1	PDS000064068.5	SAMN36398951	environmental/other	cd_8_group_56874	cd_4_group_60293	-
PDT002035328.1	PDS000064068.5	SAMN36398970	environmental/other	cd_8_group_56874	cd_4_group_60293	cd_2_group_58507
PDT002035332.1	PDS000064068.5	SAMN36398966	environmental/other	cd_8_group_56874	cd_4_group_60293	cd_2_group_58507
PDT002035334.1	PDS000064068.5	SAMN36398965	environmental/other	cd_8_group_56874	cd_4_group_60293	cd_2_group_58507
PDT002035338.1	PDS000064068.5	SAMN36398961	environmental/other	cd_8_group_56874	cd_4_group_60293	cd_2_group_58507
PDT002035329.1	PDS000064068.5	SAMN36398969	environmental/other	cd_8_group_56875	-	-
PDT002165494.1	PDS000064068.5	SAMN41409675	clinical	cd_8_group_56875	-	-
PDT002165345.1	PDS000064068.5	SAMN41409809	clinical	cd_8_group_56876	-	-
PDT002035335.1	PDS000064068.5	SAMN36398964	environmental/other	cd_8_group_56876	cd_4_group_60294	-
PDT002035340.1	PDS000064068.5	SAMN36398959	environmental/other	cd_8_group_56876	cd_4_group_60294	-
PDT002035341.1	PDS000064068.5	SAMN36398958	environmental/other	cd_8_group_56876	cd_4_group_60294	-
PDT002035347.1	PDS000064068.5	SAMN36398953	environmental/other	cd_8_group_56877	-	-
PDT002035354.1	PDS000064068.5	SAMN36398946	environmental/other	cd_8_group_56877	-	-
PDT002035352.1	PDS000064068.5	SAMN36398948	environmental/other	cd_8_group_56878	-	-
PDT002036386.1	PDS000064068.5	SAMN36398950	environmental/other	cd_8_group_56878	cd_4_group_60341	-
PDT002036389.1	PDS000064068.5	SAMN36398949	environmental/other	cd_8_group_56878	cd_4_group_60341	-
PDT002035492.1	PDS000239639.11	SAMN38924788	environmental/other	cd_8_group_56879	-	-
PDT002774365.1	PDS000239639.11	SAMN46199938	environmental/other	cd_8_group_56879	-	-
PDT000439642.1	PDS000084711.526	SAMEA25796668	NULL	cd_8_group_5688	-	-
PDT000798372.1	PDS000084711.526	SAMN15661735	clinical	cd_8_group_5688	-	-
PDT001832465.1	PDS000084711.526	SAMEA112912287	NULL	cd_8_group_5688	-	-
PDT002637288.1	PDS000084711.526	SAMEA112302283	NULL	cd_8_group_5688	-	-
PDT000821932.1	PDS000084711.526	SAMN15902305	clinical	cd_8_group_5688	cd_4_group_34467	-
PDT001907366.1	PDS000084711.526	SAMEA114211161	NULL	cd_8_group_5688	cd_4_group_34467	cd_2_group_56778
PDT001907649.1	PDS000084711.526	SAMEA114210728	NULL	cd_8_group_5688	cd_4_group_34467	cd_2_group_56778
PDT001907650.1	PDS000084711.526	SAMEA114211160	NULL	cd_8_group_5688	cd_4_group_34467	cd_2_group_56778
PDT002034249.1	PDS000084711.526	SAMEA115029074	clinical	cd_8_group_5688	cd_4_group_34467	cd_2_group_56778
PDT002034939.1	PDS000084711.526	SAMEA115029076	clinical	cd_8_group_5688	cd_4_group_34467	cd_2_group_56778
PDT000120521.2	PDS000084711.526	SAMN04576283	clinical	cd_8_group_5688	cd_4_group_5474	-
PDT000326528.1	PDS000084711.526	SAMN09388061	clinical	cd_8_group_5688	cd_4_group_5474	-
PDT000439721.1	PDS000084711.526	SAMEA26242918	NULL	cd_8_group_5688	cd_4_group_5474	-
PDT001131445.1	PDS000084711.526	SAMN21464963	clinical	cd_8_group_5688	cd_4_group_5474	-
PDT001907652.1	PDS000084711.526	SAMEA114211164	NULL	cd_8_group_5688	cd_4_group_5474	-
PDT000099914.2	PDS000084711.526	SAMN04364064	clinical	cd_8_group_5688	cd_4_group_5474	cd_2_group_4857
PDT000324823.1	PDS000084711.526	SAMN09377534	clinical	cd_8_group_5688	cd_4_group_5474	cd_2_group_4857
PDT000477022.1	PDS000084711.526	SAMN11109155	clinical	cd_8_group_5688	cd_4_group_5474	cd_2_group_4857
PDT002035527.1	PDS000029524.32	SAMN38924745	clinical	cd_8_group_56880	-	-
PDT002442876.1	PDS000029524.32	SAMN44490070	clinical	cd_8_group_56880	-	-
PDT002035538.1	PDS000220816.64	SAMN38924803	environmental/other	cd_8_group_56881	cd_4_group_60296	cd_2_group_58512
PDT002035555.1	PDS000220816.64	SAMN38925020	environmental/other	cd_8_group_56881	cd_4_group_60296	cd_2_group_58512
PDT002035548.1	PDS000181996.1	SAMN38924772	clinical	cd_8_group_56882	cd_4_group_60297	cd_2_group_58513
PDT002156719.1	PDS000181996.1	SAMN41233193	clinical	cd_8_group_56882	cd_4_group_60297	cd_2_group_58513
PDT002035559.1	PDS000005739.197	SAMN38924735	clinical	cd_8_group_56883	cd_4_group_60298	cd_2_group_58514
PDT002278406.1	PDS000005739.197	SAMN42945541	clinical	cd_8_group_56883	cd_4_group_60298	cd_2_group_58514
PDT002035562.1	PDS000065765.260	SAMN38924778	clinical	cd_8_group_56884	cd_4_group_60299	cd_2_group_58515
PDT002041614.1	PDS000065765.260	SAMN39179622	clinical	cd_8_group_56884	cd_4_group_60299	cd_2_group_58515
PDT002035563.1	PDS000127718.470	SAMN38924740	clinical	cd_8_group_56885	cd_4_group_60300	cd_2_group_58516
PDT002051914.1	PDS000127718.470	SAMN39417963	clinical	cd_8_group_56885	cd_4_group_60300	cd_2_group_58516
PDT002035570.1	PDS000028467.16	SAMN38924781	clinical	cd_8_group_56886	cd_4_group_60302	cd_2_group_58518
PDT002043541.1	PDS000028467.16	SAMN39195569	clinical	cd_8_group_56886	cd_4_group_60302	cd_2_group_58518
PDT002099396.1	PDS000028467.16	SAMN40268971	clinical	cd_8_group_56886	cd_4_group_60302	cd_2_group_58518
PDT002121993.1	PDS000028467.16	SAMN40603480	clinical	cd_8_group_56886	cd_4_group_60302	cd_2_group_58518
PDT002136828.1	PDS000028467.16	SAMN40935623	clinical	cd_8_group_56886	cd_4_group_60302	cd_2_group_58518
PDT002138568.1	PDS000028467.16	SAMN40972601	clinical	cd_8_group_56886	cd_4_group_60302	cd_2_group_58518
PDT002147569.1	PDS000028467.16	SAMN41093851	clinical	cd_8_group_56886	cd_4_group_60302	cd_2_group_58518
PDT002153955.1	PDS000028467.16	SAMN41187597	clinical	cd_8_group_56886	cd_4_group_60302	cd_2_group_58518
PDT002466715.1	PDS000028467.16	SAMN44739492	clinical	cd_8_group_56886	cd_4_group_60302	cd_2_group_58518
PDT002534035.1	PDS000028467.16	SAMN45831622	clinical	cd_8_group_56886	cd_4_group_60302	cd_2_group_58518
PDT002035661.1	PDS000012191.68	SAMN38927543	clinical	cd_8_group_56887	cd_4_group_60306	-
PDT002061117.1	PDS000012191.68	SAMN39530340	clinical	cd_8_group_56887	cd_4_group_60306	-
PDT002035674.1	PDS000041645.72	SAMN38927643	clinical	cd_8_group_56888	cd_4_group_60307	cd_2_group_58524
PDT002035689.1	PDS000041645.72	SAMN38927644	clinical	cd_8_group_56888	cd_4_group_60307	cd_2_group_58524
PDT002035677.1	PDS000032634.369	SAMN38927656	clinical	cd_8_group_56889	cd_4_group_60308	cd_2_group_58525
PDT002291719.1	PDS000032634.369	SAMN43035471	clinical	cd_8_group_56889	cd_4_group_60308	cd_2_group_58525
PDT001151131.1	PDS000031792.209	SAMN22308425	clinical	cd_8_group_5689	-	-
PDT002171773.1	PDS000031792.209	SAMN41452988	clinical	cd_8_group_5689	-	-
PDT000784217.2	PDS000031792.209	SAMN15468599	clinical	cd_8_group_5689	cd_4_group_5475	-
PDT000797022.1	PDS000031792.209	SAMN15643569	clinical	cd_8_group_5689	cd_4_group_5475	-
PDT000099920.2	PDS000031792.209	SAMN04364082	clinical	cd_8_group_5689	cd_4_group_5475	cd_2_group_4858
PDT000122564.2	PDS000031792.209	SAMN04600571	environmental/other	cd_8_group_5689	cd_4_group_5475	cd_2_group_4858
PDT000344287.1	PDS000031792.209	SAMN09634598	environmental/other	cd_8_group_5689	cd_4_group_5475	cd_2_group_4858
PDT000345043.1	PDS000031792.209	SAMN09637784	environmental/other	cd_8_group_5689	cd_4_group_5475	cd_2_group_4858
PDT000345102.1	PDS000031792.209	SAMN09638041	environmental/other	cd_8_group_5689	cd_4_group_5475	cd_2_group_4858
PDT000345171.1	PDS000031792.209	SAMN09638070	environmental/other	cd_8_group_5689	cd_4_group_5475	cd_2_group_4858
PDT000345222.1	PDS000031792.209	SAMN09643724	environmental/other	cd_8_group_5689	cd_4_group_5475	cd_2_group_4858
PDT000345278.1	PDS000031792.209	SAMN09643857	environmental/other	cd_8_group_5689	cd_4_group_5475	cd_2_group_4858
PDT000345315.1	PDS000031792.209	SAMN09643884	environmental/other	cd_8_group_5689	cd_4_group_5475	cd_2_group_4858
PDT000347603.1	PDS000031792.209	SAMN09651652	environmental/other	cd_8_group_5689	cd_4_group_5475	cd_2_group_4858
PDT000347607.1	PDS000031792.209	SAMN09651848	environmental/other	cd_8_group_5689	cd_4_group_5475	cd_2_group_4858
PDT000349818.1	PDS000031792.209	SAMN09658802	environmental/other	cd_8_group_5689	cd_4_group_5475	cd_2_group_4858
PDT000351161.1	PDS000031792.209	SAMN09683729	environmental/other	cd_8_group_5689	cd_4_group_5475	cd_2_group_4858
PDT000476834.1	PDS000031792.209	SAMN11103601	environmental/other	cd_8_group_5689	cd_4_group_5475	cd_2_group_4858
PDT000476835.1	PDS000031792.209	SAMN11103602	environmental/other	cd_8_group_5689	cd_4_group_5475	cd_2_group_4858
PDT000476836.1	PDS000031792.209	SAMN11103583	environmental/other	cd_8_group_5689	cd_4_group_5475	cd_2_group_4858
PDT000477005.1	PDS000031792.209	SAMN11109132	environmental/other	cd_8_group_5689	cd_4_group_5475	cd_2_group_4858
PDT000519456.1	PDS000031792.209	SAMN12009378	clinical	cd_8_group_5689	cd_4_group_5475	cd_2_group_4858
PDT001316350.1	PDS000031792.209	SAMN28702085	clinical	cd_8_group_5689	cd_4_group_5475	cd_2_group_4858
PDT001408267.1	PDS000031792.209	SAMN30649183	clinical	cd_8_group_5689	cd_4_group_5475	cd_2_group_4858
PDT001419249.1	PDS000031792.209	SAMN30875678	clinical	cd_8_group_5689	cd_4_group_5475	cd_2_group_4858
PDT001480784.1	PDS000031792.209	SAMN31647312	environmental/other	cd_8_group_5689	cd_4_group_5475	cd_2_group_4858
PDT001809226.1	PDS000031792.209	SAMN36296317	clinical	cd_8_group_5689	cd_4_group_5475	cd_2_group_4858
PDT001950616.1	PDS000031792.209	SAMN37820957	clinical	cd_8_group_5689	cd_4_group_5475	cd_2_group_4858
PDT002622752.1	PDS000031792.209	SAMN46815462	clinical	cd_8_group_5689	cd_4_group_5475	cd_2_group_69098
PDT002842399.1	PDS000031792.209	SAMN50091096	clinical	cd_8_group_5689	cd_4_group_5475	cd_2_group_69098
PDT002871883.1	PDS000031792.209	SAMN50458111	clinical	cd_8_group_5689	cd_4_group_5475	cd_2_group_69098
PDT002035705.1	PDS000001445.311	SAMN38928063	clinical	cd_8_group_56890	cd_4_group_60309	cd_2_group_58526
PDT002146589.1	PDS000001445.311	SAMN41082370	clinical	cd_8_group_56890	cd_4_group_60309	cd_2_group_58526
PDT002035746.1	PDS000002218.949	SAMN38928094	clinical	cd_8_group_56891	-	-
PDT002140269.1	PDS000002218.949	SAMN40995340	environmental/other	cd_8_group_56891	-	-
PDT002035757.1	PDS000026575.316	SAMN38928117	clinical	cd_8_group_56892	cd_4_group_60310	cd_2_group_58527
PDT002262835.1	PDS000026575.316	SAMN42744271	clinical	cd_8_group_56892	cd_4_group_60310	cd_2_group_58527
PDT002300562.1	PDS000026575.316	SAMN43048432	clinical	cd_8_group_56892	cd_4_group_60310	cd_2_group_58527
PDT002300571.1	PDS000026575.316	SAMN43048439	clinical	cd_8_group_56892	cd_4_group_60310	cd_2_group_58527
PDT002035758.1	PDS000180667.1	SAMN38928125	clinical	cd_8_group_56893	cd_4_group_60311	-
PDT002135581.1	PDS000180667.1	SAMN40904607	clinical	cd_8_group_56893	cd_4_group_60311	-
PDT002035769.1	PDS000172541.1	SAMN38928132	clinical	cd_8_group_56894	cd_4_group_60312	cd_2_group_58528
PDT002062683.1	PDS000172541.1	SAMN39576103	clinical	cd_8_group_56894	cd_4_group_60312	cd_2_group_58528
PDT002035775.1	PDS000009466.607	SAMN38928135	clinical	cd_8_group_56895	cd_4_group_60313	cd_2_group_58529
PDT002505471.1	PDS000009466.607	SAMN45132217	clinical	cd_8_group_56895	cd_4_group_60313	cd_2_group_58529
PDT002035876.1	PDS000032705.1486	SAMN38930027	clinical	cd_8_group_56896	-	-
PDT002851774.1	PDS000032705.1486	SAMN50233393	clinical	cd_8_group_56896	-	-
PDT002036000.1	PDS000026566.174	SAMN38936862	clinical	cd_8_group_56897	cd_4_group_60316	cd_2_group_58533
PDT002076888.1	PDS000026566.174	SAMN39923538	clinical	cd_8_group_56897	cd_4_group_60316	cd_2_group_58533
PDT002082232.1	PDS000026566.174	SAMN39984524	clinical	cd_8_group_56897	cd_4_group_60316	cd_2_group_58533
PDT002107298.1	PDS000026566.174	SAMN40373092	clinical	cd_8_group_56897	cd_4_group_60316	cd_2_group_58533
PDT002036001.1	PDS000032475.104	SAMN38936871	clinical	cd_8_group_56898	cd_4_group_60317	cd_2_group_58534
PDT002041277.1	PDS000032475.104	SAMN39172950	clinical	cd_8_group_56898	cd_4_group_60317	cd_2_group_58534
PDT002036002.1	PDS000027433.19	SAMN38936859	clinical	cd_8_group_56899	cd_4_group_60318	cd_2_group_58535
PDT002051057.1	PDS000027433.19	SAMN39401272	clinical	cd_8_group_56899	cd_4_group_60318	cd_2_group_58535
PDT000078191.1	PDS000031814.230	SAMN03894403	environmental/other	cd_8_group_569	-	-
PDT000081225.3	PDS000031814.230	SAMN03842246	environmental/other	cd_8_group_569	-	-
PDT000095943.2	PDS000031814.230	SAMN04316397	environmental/other	cd_8_group_569	-	-
PDT000269380.2	PDS000031814.230	SAMN08114286	environmental/other	cd_8_group_569	-	-
PDT000040601.4	PDS000031814.230	SAMN02894168	environmental/other	cd_8_group_569	cd_4_group_1972	cd_2_group_1802
PDT000067039.3	PDS000031814.230	SAMN03291611	environmental/other	cd_8_group_569	cd_4_group_1972	cd_2_group_1802
PDT000067345.3	PDS000031814.230	SAMN03269503	environmental/other	cd_8_group_569	cd_4_group_1972	cd_2_group_1802
PDT000002874.3	PDS000031814.230	SAMN02367915	environmental/other	cd_8_group_569	cd_4_group_512	-
PDT000100275.1	PDS000031814.230	SAMN02699235	environmental/other	cd_8_group_569	cd_4_group_512	-
PDT000129931.2	PDS000031814.230	SAMN04255282	environmental/other	cd_8_group_569	cd_4_group_512	-
PDT000002885.3	PDS000031814.230	SAMN02367936	environmental/other	cd_8_group_569	cd_4_group_516	cd_2_group_444
PDT000003591.3	PDS000031814.230	SAMN01902379	environmental/other	cd_8_group_569	cd_4_group_516	cd_2_group_444
PDT000100210.1	PDS000031814.230	SAMN02699193	environmental/other	cd_8_group_569	cd_4_group_516	cd_2_group_444
PDT001391626.1	PDS000002392.95	SAMEA104449025	NULL	cd_8_group_5690	-	-
PDT000099924.4	PDS000002392.95	SAMN04364086	clinical	cd_8_group_5690	cd_4_group_5477	cd_2_group_4860
PDT000909152.1	PDS000002392.95	SAMEA7112939	NULL	cd_8_group_5690	cd_4_group_5477	cd_2_group_4860
PDT002036003.1	PDS000164759.14	SAMN38936856	clinical	cd_8_group_56900	cd_4_group_60319	-
PDT002085069.1	PDS000164759.14	SAMN40077588	clinical	cd_8_group_56900	cd_4_group_60319	-
PDT002036017.1	PDS000011602.125	SAMN38936869	clinical	cd_8_group_56901	cd_4_group_60321	cd_2_group_58537
PDT002085042.1	PDS000011602.125	SAMN40077513	clinical	cd_8_group_56901	cd_4_group_60321	cd_2_group_58537
PDT002036030.1	PDS000023915.241	SAMN38936882	clinical	cd_8_group_56902	cd_4_group_60323	-
PDT002094322.1	PDS000023915.241	SAMN40217592	clinical	cd_8_group_56902	cd_4_group_60323	-
PDT002036037.1	PDS000170551.2	SAMN38936894	clinical	cd_8_group_56903	-	-
PDT002784563.1	PDS000170551.2	SAMN48756711	clinical	cd_8_group_56903	cd_4_group_71356	cd_2_group_70537
PDT002784665.1	PDS000170551.2	SAMN48756842	clinical	cd_8_group_56903	cd_4_group_71356	cd_2_group_70537
PDT002036043.1	PDS000065042.9	SAMN38937074	clinical	cd_8_group_56904	-	-
PDT002558453.1	PDS000065042.9	SAMN46114354	clinical	cd_8_group_56904	-	-
PDT002036136.1	PDS000179727.1	SAMN38937408	clinical	cd_8_group_56905	cd_4_group_60325	cd_2_group_58539
PDT002122729.1	PDS000179727.1	SAMN40619099	clinical	cd_8_group_56905	cd_4_group_60325	cd_2_group_58539
PDT002036164.1	PDS000076604.959	SAMN38974066	clinical	cd_8_group_56906	cd_4_group_60327	cd_2_group_58542
PDT002156530.1	PDS000076604.959	SAMN41231751	clinical	cd_8_group_56906	cd_4_group_60327	cd_2_group_58542
PDT002036169.1	PDS000029636.1094	SAMN38969771	clinical	cd_8_group_56907	cd_4_group_60328	cd_2_group_58544
PDT002051905.1	PDS000029636.1094	SAMN39417951	clinical	cd_8_group_56907	cd_4_group_60328	cd_2_group_58544
PDT002036174.1	PDS000001723.304	SAMN38970954	clinical	cd_8_group_56908	cd_4_group_60329	cd_2_group_58545
PDT002073837.1	PDS000001723.304	SAMN39875340	clinical	cd_8_group_56908	cd_4_group_60329	cd_2_group_58545
PDT002076734.1	PDS000001723.304	SAMN39923219	clinical	cd_8_group_56908	cd_4_group_60329	cd_2_group_58545
PDT002124654.1	PDS000001723.304	SAMN40646126	clinical	cd_8_group_56908	cd_4_group_60329	cd_2_group_58545
PDT002156775.1	PDS000001723.304	SAMN41233809	clinical	cd_8_group_56908	cd_4_group_60329	cd_2_group_58545
PDT002036181.1	PDS000170721.3	SAMN38974138	clinical	cd_8_group_56909	cd_4_group_60331	cd_2_group_58547
PDT002156548.1	PDS000170721.3	SAMN41231742	clinical	cd_8_group_56909	cd_4_group_60331	cd_2_group_58547
PDT000099931.2	PDS000026701.225	SAMN04364094	clinical	cd_8_group_5691	-	-
PDT000339514.1	PDS000026701.225	SAMN09521939	clinical	cd_8_group_5691	-	-
PDT002036343.1	PDS000180629.9	SAMN38975235	clinical	cd_8_group_56910	-	-
PDT002152461.1	PDS000180629.9	SAMN41150677	environmental/other	cd_8_group_56910	-	-
PDT002036376.1	PDS000170546.1	SAMN37443268	environmental/other	cd_8_group_56911	cd_4_group_60338	-
PDT002036390.1	PDS000170546.1	SAMN37443267	environmental/other	cd_8_group_56911	cd_4_group_60338	-
PDT002036380.1	PDS000170545.1	SAMN37443258	environmental/other	cd_8_group_56912	cd_4_group_60339	cd_2_group_58554
PDT002036381.1	PDS000170545.1	SAMN37443256	environmental/other	cd_8_group_56912	cd_4_group_60339	cd_2_group_58554
PDT002036384.1	PDS000029656.7	SAMN37443254	environmental/other	cd_8_group_56913	cd_4_group_60340	cd_2_group_58555
PDT002036385.1	PDS000029656.7	SAMN37443253	environmental/other	cd_8_group_56913	cd_4_group_60340	cd_2_group_58555
PDT002036569.1	PDS000222816.23	SAMN38978580	clinical	cd_8_group_56914	cd_4_group_60344	cd_2_group_58557
PDT002507360.1	PDS000222816.23	SAMN45151054	clinical	cd_8_group_56914	cd_4_group_60344	cd_2_group_58557
PDT002036695.1	PDS000170717.20	SAMN38978581	clinical	cd_8_group_56915	cd_4_group_60345	-
PDT002455804.1	PDS000170717.20	SAMN44366751	clinical	cd_8_group_56915	cd_4_group_60345	-
PDT002036749.1	PDS000013987.157	SAMN38979471	clinical	cd_8_group_56916	cd_4_group_60346	cd_2_group_58558
PDT002063317.1	PDS000013987.157	SAMN39593714	clinical	cd_8_group_56916	cd_4_group_60346	cd_2_group_58558
PDT002036784.1	PDS000032630.183	SAMN38980731	clinical	cd_8_group_56917	cd_4_group_60348	cd_2_group_58561
PDT002038841.1	PDS000032630.183	SAMN39081901	clinical	cd_8_group_56917	cd_4_group_60348	cd_2_group_58561
PDT002036787.1	PDS000085033.695	SAMN38980744	clinical	cd_8_group_56918	-	-
PDT002439653.1	PDS000085033.695	SAMN44474030	clinical	cd_8_group_56918	-	-
PDT002036930.1	PDS000011313.64	SAMN38982294	clinical	cd_8_group_56919	cd_4_group_60349	cd_2_group_58563
PDT002045777.1	PDS000011313.64	SAMN39243761	clinical	cd_8_group_56919	cd_4_group_60349	cd_2_group_58563
PDT000099948.2	PDS000001281.107	SAMN04364111	clinical	cd_8_group_5692	-	-
PDT000333341.1	PDS000001281.107	SAMN09463017	clinical	cd_8_group_5692	-	-
PDT002037133.1	PDS000179257.1	SAMN38982102	environmental/other	cd_8_group_56920	cd_4_group_60352	cd_2_group_58565
PDT002118392.1	PDS000179257.1	SAMN40406819	environmental/other	cd_8_group_56920	cd_4_group_60352	cd_2_group_58565
PDT002037137.1	PDS000026542.74	SAMN38982098	environmental/other	cd_8_group_56921	cd_4_group_60353	-
PDT002148477.1	PDS000026542.74	SAMN40947331	environmental/other	cd_8_group_56921	cd_4_group_60353	-
PDT002037157.1	PDS000038402.8	SAMN38982123	environmental/other	cd_8_group_56922	-	-
PDT002057265.1	PDS000038402.8	SAMN39485157	clinical	cd_8_group_56922	-	-
PDT002037160.1	PDS000004406.525	SAMN38982103	environmental/other	cd_8_group_56923	cd_4_group_60354	cd_2_group_58566
PDT002121769.1	PDS000004406.525	SAMN40595860	environmental/other	cd_8_group_56923	cd_4_group_60354	cd_2_group_58566
PDT002037162.1	PDS000179607.1	SAMN38982105	environmental/other	cd_8_group_56924	cd_4_group_60355	cd_2_group_58567
PDT002121759.1	PDS000179607.1	SAMN40595862	environmental/other	cd_8_group_56924	cd_4_group_60355	cd_2_group_58567
PDT002037171.1	PDS000172625.1	SAMN39048411	clinical	cd_8_group_56925	cd_4_group_60356	cd_2_group_58568
PDT002064503.1	PDS000172625.1	SAMN39620495	clinical	cd_8_group_56925	cd_4_group_60356	cd_2_group_58568
PDT002037201.1	PDS000180816.2	SAMN39049575	clinical	cd_8_group_56926	cd_4_group_60359	cd_2_group_58570
PDT002137465.1	PDS000180816.2	SAMN40945519	clinical	cd_8_group_56926	cd_4_group_60359	cd_2_group_58570
PDT002279893.1	PDS000180816.2	SAMN42993189	clinical	cd_8_group_56926	cd_4_group_60359	cd_2_group_58570
PDT002037213.1	PDS000170753.1	SAMN39049592	environmental/other	cd_8_group_56927	cd_4_group_60361	cd_2_group_58571
PDT002039705.1	PDS000170753.1	SAMN39121402	environmental/other	cd_8_group_56927	cd_4_group_60361	cd_2_group_58571
PDT002037476.1	PDS000026765.145	SAMN39052400	clinical	cd_8_group_56928	cd_4_group_60362	cd_2_group_58574
PDT002039809.1	PDS000026765.145	SAMN39124184	clinical	cd_8_group_56928	cd_4_group_60362	cd_2_group_58574
PDT002037482.1	PDS000171063.2	SAMN39052396	clinical	cd_8_group_56929	cd_4_group_60363	cd_2_group_58576
PDT002041368.1	PDS000171063.2	SAMN39173545	clinical	cd_8_group_56929	cd_4_group_60363	cd_2_group_58576
PDT002055956.1	PDS000171063.2	SAMN39474970	clinical	cd_8_group_56929	cd_4_group_60363	cd_2_group_58576
PDT000099952.7	PDS000036389.13	SAMN04364115	clinical	cd_8_group_5693	-	-
PDT002493860.1	PDS000036389.13	SAMN45043607	clinical	cd_8_group_5693	-	-
PDT000451877.1	PDS000036389.13	SAMEA103924595	clinical	cd_8_group_5693	cd_4_group_23265	cd_2_group_21460
PDT000469639.1	PDS000036389.13	SAMN11025608	clinical	cd_8_group_5693	cd_4_group_23265	cd_2_group_21460
PDT002037504.1	PDS000032661.351	SAMN39052757	clinical	cd_8_group_56930	cd_4_group_60364	cd_2_group_58577
PDT002080494.1	PDS000032661.351	SAMN39964338	clinical	cd_8_group_56930	cd_4_group_60364	cd_2_group_58577
PDT002037542.1	PDS000004395.672	SAMN39055102	clinical	cd_8_group_56931	cd_4_group_60365	cd_2_group_58578
PDT002045639.1	PDS000004395.672	SAMN39242229	clinical	cd_8_group_56931	cd_4_group_60365	cd_2_group_58578
PDT002077036.1	PDS000004395.672	SAMN39925046	clinical	cd_8_group_56931	cd_4_group_60365	cd_2_group_58578
PDT002199133.1	PDS000004395.672	SAMN41778005	clinical	cd_8_group_56931	cd_4_group_60365	cd_2_group_58578
PDT002037780.1	PDS000042357.66	SAMN39066523	clinical	cd_8_group_56932	cd_4_group_60366	cd_2_group_58579
PDT002037795.1	PDS000042357.66	SAMN39066566	clinical	cd_8_group_56932	cd_4_group_60366	cd_2_group_58579
PDT002482936.1	PDS000076604.959	SAMN44860720	clinical	cd_8_group_56933	-	-
PDT002037784.1	PDS000076604.959	SAMN39066558	clinical	cd_8_group_56933	cd_4_group_60367	cd_2_group_58580
PDT002156122.1	PDS000076604.959	SAMN41229373	clinical	cd_8_group_56933	cd_4_group_60367	cd_2_group_58580
PDT002875994.1	PDS000076604.959	SAMN50534980	environmental/other	cd_8_group_56933	cd_4_group_60367	cd_2_group_58580
PDT002116208.1	PDS000076604.959	SAMN40532112	clinical	cd_8_group_56933	cd_4_group_61712	-
PDT002238716.1	PDS000076604.959	SAMN42233642	clinical	cd_8_group_56933	cd_4_group_61712	-
PDT002423626.1	PDS000076604.959	SAMN43920443	clinical	cd_8_group_56933	cd_4_group_61712	-
PDT002695002.1	PDS000076604.959	SAMN47732107	environmental/other	cd_8_group_56933	cd_4_group_61712	cd_2_group_69849
PDT002695003.1	PDS000076604.959	SAMN47732120	environmental/other	cd_8_group_56933	cd_4_group_61712	cd_2_group_69849
PDT002037786.1	PDS000026812.360	SAMN39066555	clinical	cd_8_group_56934	cd_4_group_60368	cd_2_group_58581
PDT002037791.1	PDS000026812.360	SAMN39066554	clinical	cd_8_group_56934	cd_4_group_60368	cd_2_group_58581
PDT002037788.1	PDS000003999.66	SAMN39066560	clinical	cd_8_group_56935	cd_4_group_60369	cd_2_group_58582
PDT002086597.1	PDS000003999.66	SAMN40137332	clinical	cd_8_group_56935	cd_4_group_60369	cd_2_group_58582
PDT002858211.1	PDS000076604.959	SAMN50288499	clinical	cd_8_group_56936	-	-
PDT002037789.1	PDS000076604.959	SAMN39066563	clinical	cd_8_group_56936	cd_4_group_60370	cd_2_group_58583
PDT002047081.1	PDS000076604.959	SAMN39259760	clinical	cd_8_group_56936	cd_4_group_60370	cd_2_group_58583
PDT002037792.1	PDS000172204.1	SAMN39066561	clinical	cd_8_group_56937	cd_4_group_60372	cd_2_group_58585
PDT002057252.1	PDS000172204.1	SAMN39485146	clinical	cd_8_group_56937	cd_4_group_60372	cd_2_group_58585
PDT002038493.1	PDS000127718.470	SAMN39079657	clinical	cd_8_group_56938	-	-
PDT002044746.1	PDS000127718.470	SAMN39224217	clinical	cd_8_group_56938	-	-
PDT002038529.1	PDS000111459.4	SAMN39080299	environmental/other	cd_8_group_56939	cd_4_group_60373	cd_2_group_58590
PDT002039605.1	PDS000111459.4	SAMN39101723	environmental/other	cd_8_group_56939	cd_4_group_60373	cd_2_group_58590
PDT000331020.1	PDS000031714.48	SAMN09433802	clinical	cd_8_group_5694	-	-
PDT000319374.1	PDS000031714.48	SAMN09257959	clinical	cd_8_group_5694	cd_4_group_16892	cd_2_group_15350
PDT000341836.1	PDS000031714.48	SAMN09607567	clinical	cd_8_group_5694	cd_4_group_16892	cd_2_group_15350
PDT000099957.2	PDS000031714.48	SAMN04364121	clinical	cd_8_group_5694	cd_4_group_5480	-
PDT000469110.1	PDS000031714.48	SAMN10997697	clinical	cd_8_group_5694	cd_4_group_5480	-
PDT002038673.1	PDS000239639.11	SAMN39080280	environmental/other	cd_8_group_56940	-	-
PDT002152465.1	PDS000239639.11	SAMN41150675	environmental/other	cd_8_group_56940	-	-
PDT002239911.1	PDS000239639.11	SAMN42288698	environmental/other	cd_8_group_56940	-	-
PDT002262291.1	PDS000239639.11	SAMN42738471	environmental/other	cd_8_group_56940	-	-
PDT002038689.1	PDS000011909.379	SAMN39080282	clinical	cd_8_group_56941	cd_4_group_60374	cd_2_group_58591
PDT002038713.1	PDS000011909.379	SAMN39080198	clinical	cd_8_group_56941	cd_4_group_60374	cd_2_group_58591
PDT002038693.1	PDS000241216.6	SAMN39080323	clinical	cd_8_group_56942	cd_4_group_60375	-
PDT002340432.1	PDS000241216.6	SAMN41837655	environmental/other	cd_8_group_56942	cd_4_group_60375	cd_2_group_64909
PDT002340440.1	PDS000241216.6	SAMN41837647	environmental/other	cd_8_group_56942	cd_4_group_60375	cd_2_group_64909
PDT002483273.1	PDS000012176.211	SAMN44959602	clinical	cd_8_group_56943	-	-
PDT002038712.1	PDS000012176.211	SAMN39080331	clinical	cd_8_group_56943	cd_4_group_60376	-
PDT002864902.1	PDS000012176.211	SAMN50329428	clinical	cd_8_group_56943	cd_4_group_60376	-
PDT002038729.1	PDS000011257.185	SAMN39080292	clinical	cd_8_group_56944	cd_4_group_60377	cd_2_group_58593
PDT002062468.1	PDS000011257.185	SAMN39570801	clinical	cd_8_group_56944	cd_4_group_60377	cd_2_group_58593
PDT002038733.1	PDS000042142.5	SAMN39080269	environmental/other	cd_8_group_56945	cd_4_group_60378	-
PDT002038732.1	PDS000042142.5	SAMN39080270	environmental/other	cd_8_group_56945	cd_4_group_60378	cd_2_group_58594
PDT002110979.1	PDS000042142.5	SAMN40419675	environmental/other	cd_8_group_56945	cd_4_group_60378	cd_2_group_58594
PDT002038801.1	PDS000123279.8	SAMN39081015	clinical	cd_8_group_56946	cd_4_group_60380	cd_2_group_58597
PDT002039927.1	PDS000123279.8	SAMN39125323	clinical	cd_8_group_56946	cd_4_group_60380	cd_2_group_58597
PDT002823452.1	PDS000239639.11	SAMN49778001	clinical	cd_8_group_56947	-	-
PDT002897812.1	PDS000239639.11	SAMN50794536	environmental/other	cd_8_group_56947	-	-
PDT002453980.2	PDS000239639.11	SAMN44573067	environmental/other	cd_8_group_56947	cd_4_group_60381	-
PDT002038845.1	PDS000239639.11	SAMN39081908	clinical	cd_8_group_56947	cd_4_group_60381	cd_2_group_58599
PDT002045818.1	PDS000239639.11	SAMN39243847	clinical	cd_8_group_56947	cd_4_group_60381	cd_2_group_58599
PDT002140077.1	PDS000239639.11	SAMN40992272	environmental/other	cd_8_group_56947	cd_4_group_60381	cd_2_group_58599
PDT002154191.1	PDS000239639.11	SAMN41191007	clinical	cd_8_group_56947	cd_4_group_60381	cd_2_group_58599
PDT002803787.1	PDS000239639.11	SAMN49034296	environmental/other	cd_8_group_56947	cd_4_group_71540	cd_2_group_70759
PDT002805210.1	PDS000239639.11	SAMN49077936	environmental/other	cd_8_group_56947	cd_4_group_71540	cd_2_group_70759
PDT002038849.1	PDS000170740.15	SAMN39081932	clinical	cd_8_group_56948	cd_4_group_60382	cd_2_group_58600
PDT002049400.1	PDS000170740.15	SAMN39319828	clinical	cd_8_group_56948	cd_4_group_60382	cd_2_group_58600
PDT002057216.1	PDS000170740.15	SAMN39484854	clinical	cd_8_group_56948	cd_4_group_60382	cd_2_group_58600
PDT002067936.1	PDS000170740.15	SAMN39670052	clinical	cd_8_group_56948	cd_4_group_60382	cd_2_group_58600
PDT002069603.1	PDS000170740.15	SAMN39692417	clinical	cd_8_group_56948	cd_4_group_60382	cd_2_group_58600
PDT002082741.1	PDS000170740.15	SAMN39998611	clinical	cd_8_group_56948	cd_4_group_60382	cd_2_group_58600
PDT002083867.1	PDS000170740.15	SAMN40001516	clinical	cd_8_group_56948	cd_4_group_60382	cd_2_group_58600
PDT002121888.1	PDS000170740.15	SAMN40603218	clinical	cd_8_group_56948	cd_4_group_60382	cd_2_group_58600
PDT002122591.1	PDS000170740.15	SAMN40615888	clinical	cd_8_group_56948	cd_4_group_60382	cd_2_group_58600
PDT002130369.1	PDS000170740.15	SAMN40739584	clinical	cd_8_group_56948	cd_4_group_60382	cd_2_group_58600
PDT002131953.1	PDS000170740.15	SAMN40759719	clinical	cd_8_group_56948	cd_4_group_60382	cd_2_group_58600
PDT002131955.1	PDS000170740.15	SAMN40759720	clinical	cd_8_group_56948	cd_4_group_60382	cd_2_group_58600
PDT002138843.1	PDS000170740.15	SAMN40981505	clinical	cd_8_group_56948	cd_4_group_60382	cd_2_group_58600
PDT002140643.1	PDS000170740.15	SAMN40997970	clinical	cd_8_group_56948	cd_4_group_60382	cd_2_group_58600
PDT002146496.1	PDS000170740.15	SAMN41081436	clinical	cd_8_group_56948	cd_4_group_60382	cd_2_group_58600
PDT002236924.1	PDS000170740.15	SAMN42206021	clinical	cd_8_group_56948	cd_4_group_60382	cd_2_group_58600
PDT002321825.1	PDS000170740.15	SAMN43185620	clinical	cd_8_group_56948	cd_4_group_60382	cd_2_group_58600
PDT002038850.1	PDS000013853.355	SAMN39081930	clinical	cd_8_group_56949	-	-
PDT002156038.1	PDS000013853.355	SAMN41228047	clinical	cd_8_group_56949	-	-
PDT000099960.4	PDS000072794.1	SAMN04364124	clinical	cd_8_group_5695	cd_4_group_5481	cd_2_group_4861
PDT000850071.1	PDS000072794.1	SAMN16265167	clinical	cd_8_group_5695	cd_4_group_5481	cd_2_group_4861
PDT002384072.1	PDS000001852.976	SAMN43788243	clinical	cd_8_group_56950	cd_4_group_60383	-
PDT002392005.1	PDS000001852.976	SAMN43906821	clinical	cd_8_group_56950	cd_4_group_60383	-
PDT002850189.1	PDS000001852.976	SAMN50193632	clinical	cd_8_group_56950	cd_4_group_60383	-
PDT002038888.1	PDS000001852.976	SAMN39083341	clinical	cd_8_group_56950	cd_4_group_60383	cd_2_group_58601
PDT002109225.1	PDS000001852.976	SAMN40379006	clinical	cd_8_group_56950	cd_4_group_60383	cd_2_group_58601
PDT002154061.1	PDS000001852.976	SAMN41189831	clinical	cd_8_group_56950	cd_4_group_60383	cd_2_group_58601
PDT002215878.1	PDS000001852.976	SAMN41896487	environmental/other	cd_8_group_56950	cd_4_group_60383	cd_2_group_58601
PDT002215886.1	PDS000001852.976	SAMN41896480	environmental/other	cd_8_group_56950	cd_4_group_60383	cd_2_group_58601
PDT002468424.1	PDS000001852.976	SAMN44675972	environmental/other	cd_8_group_56950	cd_4_group_60383	cd_2_group_58601
PDT002897118.1	PDS000001852.976	SAMN50778217	clinical	cd_8_group_56950	cd_4_group_60383	cd_2_group_58601
PDT002613970.1	PDS000001852.976	SAMN46722521	clinical	cd_8_group_56950	cd_4_group_60383	cd_2_group_69024
PDT002838222.1	PDS000001852.976	SAMN50007378	environmental/other	cd_8_group_56950	cd_4_group_60383	cd_2_group_69024
PDT002906375.1	PDS000001852.976	SAMN50988224	clinical	cd_8_group_56950	cd_4_group_60383	cd_2_group_69024
PDT002723478.1	PDS000001852.976	SAMN48059372	clinical	cd_8_group_56950	cd_4_group_70917	cd_2_group_70038
PDT002838215.1	PDS000001852.976	SAMN50007384	environmental/other	cd_8_group_56950	cd_4_group_70917	cd_2_group_70038
PDT002039551.1	PDS000171335.1	SAMN39100700	clinical	cd_8_group_56951	cd_4_group_60384	cd_2_group_58603
PDT002049347.1	PDS000171335.1	SAMN39308626	clinical	cd_8_group_56951	cd_4_group_60384	cd_2_group_58603
PDT002039552.1	PDS000032735.1023	SAMN39100701	clinical	cd_8_group_56952	cd_4_group_60385	cd_2_group_58604
PDT002829084.1	PDS000032735.1023	SAMN49853698	clinical	cd_8_group_56952	cd_4_group_60385	cd_2_group_58604
PDT002039691.1	PDS000031081.47	SAMN39120341	clinical	cd_8_group_56953	cd_4_group_60387	cd_2_group_58606
PDT002070324.1	PDS000031081.47	SAMN39716812	clinical	cd_8_group_56953	cd_4_group_60387	cd_2_group_58606
PDT002039714.1	PDS000002053.161	SAMN39121434	environmental/other	cd_8_group_56954	cd_4_group_60389	-
PDT002404322.1	PDS000002053.161	SAMN44060753	environmental/other	cd_8_group_56954	cd_4_group_60389	-
PDT002039839.1	PDS000240171.3	SAMN39126352	environmental/other	cd_8_group_56955	cd_4_group_60391	-
PDT002044582.1	PDS000240171.3	SAMN39223819	environmental/other	cd_8_group_56955	cd_4_group_60391	-
PDT002039867.1	PDS000194631.1	SAMN39126216	clinical	cd_8_group_56956	cd_4_group_60395	cd_2_group_58612
PDT002074760.1	PDS000194631.1	SAMN39909218	clinical	cd_8_group_56956	cd_4_group_60395	cd_2_group_58612
PDT002039872.1	PDS000027451.64	SAMN39126212	clinical	cd_8_group_56957	cd_4_group_60397	cd_2_group_58613
PDT002057219.1	PDS000027451.64	SAMN39484858	clinical	cd_8_group_56957	cd_4_group_60397	cd_2_group_58613
PDT002039910.1	PDS000051047.22	SAMN39125318	clinical	cd_8_group_56958	-	-
PDT002120211.1	PDS000051047.22	SAMN40575423	clinical	cd_8_group_56958	-	-
PDT002039914.1	PDS000027748.375	SAMN39125266	clinical	cd_8_group_56959	cd_4_group_60398	cd_2_group_58615
PDT002434605.1	PDS000027748.375	SAMN43451259	clinical	cd_8_group_56959	cd_4_group_60398	cd_2_group_58615
PDT000099992.2	PDS000185595.76	SAMN04364157	clinical	cd_8_group_5696	-	-
PDT000379030.1	PDS000185595.76	SAMN10076000	clinical	cd_8_group_5696	cd_4_group_20048	-
PDT000908723.1	PDS000185595.76	SAMN17054054	clinical	cd_8_group_5696	cd_4_group_20048	cd_2_group_34741
PDT001083520.1	PDS000185595.76	SAMN20085509	clinical	cd_8_group_5696	cd_4_group_20048	cd_2_group_34741
PDT001083559.1	PDS000185595.76	SAMN20085592	clinical	cd_8_group_5696	cd_4_group_20048	cd_2_group_34741
PDT002565860.1	PDS000185595.76	SAMN46238394	clinical	cd_8_group_5696	cd_4_group_64014	-
PDT002216295.1	PDS000185595.76	SAMN41901427	clinical	cd_8_group_5696	cd_4_group_64014	cd_2_group_62578
PDT002231258.1	PDS000185595.76	SAMN42044173	clinical	cd_8_group_5696	cd_4_group_64014	cd_2_group_62578
PDT002420868.1	PDS000185595.76	SAMN44283648	clinical	cd_8_group_5696	cd_4_group_64014	cd_2_group_62578
PDT002444933.1	PDS000185595.76	SAMN44480869	clinical	cd_8_group_5696	cd_4_group_64014	cd_2_group_62578
PDT002039954.1	PDS000029581.124	SAMN39126702	clinical	cd_8_group_56960	cd_4_group_60400	cd_2_group_58617
PDT002055864.1	PDS000029581.124	SAMN39473372	clinical	cd_8_group_56960	cd_4_group_60400	cd_2_group_58617
PDT002039955.1	PDS000187834.1	SAMN39126695	clinical	cd_8_group_56961	-	-
PDT002240841.1	PDS000187834.1	SAMN42337674	clinical	cd_8_group_56961	-	-
PDT002039956.1	PDS000026931.84	SAMN39126791	clinical	cd_8_group_56962	-	-
PDT002111859.1	PDS000026931.84	SAMN40444111	clinical	cd_8_group_56962	-	-
PDT002039959.1	PDS000011313.64	SAMN39126790	clinical	cd_8_group_56963	cd_4_group_60401	cd_2_group_58618
PDT002044673.1	PDS000011313.64	SAMN39224111	clinical	cd_8_group_56963	cd_4_group_60401	cd_2_group_58618
PDT002040499.1	PDS000027948.279	SAMN39143655	clinical	cd_8_group_56964	cd_4_group_60404	cd_2_group_58621
PDT002043438.1	PDS000027948.279	SAMN39193641	clinical	cd_8_group_56964	cd_4_group_60404	cd_2_group_58621
PDT002061214.1	PDS000027948.279	SAMN39531831	clinical	cd_8_group_56964	cd_4_group_60404	cd_2_group_58621
PDT002062676.1	PDS000027948.279	SAMN39576096	clinical	cd_8_group_56964	cd_4_group_60404	cd_2_group_58621
PDT002113826.1	PDS000027948.279	SAMN40475492	clinical	cd_8_group_56964	cd_4_group_60404	cd_2_group_58621
PDT002121835.1	PDS000027948.279	SAMN40602167	clinical	cd_8_group_56964	cd_4_group_60404	cd_2_group_58621
PDT002539795.1	PDS000027948.279	SAMN45872875	clinical	cd_8_group_56964	cd_4_group_60404	cd_2_group_58621
PDT002539806.1	PDS000027948.279	SAMN45872879	clinical	cd_8_group_56964	cd_4_group_60404	cd_2_group_58621
PDT002040508.1	PDS000205582.1	SAMN39143689	clinical	cd_8_group_56965	cd_4_group_60406	cd_2_group_58622
PDT002454305.1	PDS000205582.1	SAMN44589859	clinical	cd_8_group_56965	cd_4_group_60406	cd_2_group_58622
PDT002040509.1	PDS000241205.3	SAMN39143683	clinical	cd_8_group_56966	cd_4_group_60407	-
PDT002180461.1	PDS000241205.3	SAMN41561722	clinical	cd_8_group_56966	cd_4_group_60407	-
PDT002040512.1	PDS000019785.17	SAMN39143677	clinical	cd_8_group_56967	cd_4_group_60408	cd_2_group_58623
PDT002050998.1	PDS000019785.17	SAMN39399936	clinical	cd_8_group_56967	cd_4_group_60408	cd_2_group_58623
PDT002040657.1	PDS000163306.4	SAMN39143767	clinical	cd_8_group_56968	cd_4_group_60409	cd_2_group_58624
PDT002045900.1	PDS000163306.4	SAMN39244196	clinical	cd_8_group_56968	cd_4_group_60409	cd_2_group_58624
PDT002040838.1	PDS000001723.304	SAMN39144813	clinical	cd_8_group_56969	-	-
PDT002315477.1	PDS000001723.304	SAMN43137589	clinical	cd_8_group_56969	-	-
PDT002594542.1	PDS000001723.304	SAMN46427967	clinical	cd_8_group_56969	-	-
PDT000099995.2	PDS000001550.6	SAMN04364160	clinical	cd_8_group_5697	cd_4_group_5483	cd_2_group_4863
PDT000328349.1	PDS000001550.6	SAMN09396898	clinical	cd_8_group_5697	cd_4_group_5483	cd_2_group_4863
PDT002040845.1	PDS000026869.531	SAMN37312648	NULL	cd_8_group_56970	cd_4_group_60410	-
PDT002040853.1	PDS000026869.531	SAMN37312656	NULL	cd_8_group_56970	cd_4_group_60410	-
PDT002040846.1	PDS000043691.71	SAMN37312651	NULL	cd_8_group_56971	cd_4_group_60411	cd_2_group_58627
PDT002040849.1	PDS000043691.71	SAMN37312652	NULL	cd_8_group_56971	cd_4_group_60411	cd_2_group_58627
PDT002040851.1	PDS000043691.71	SAMN37312654	NULL	cd_8_group_56971	cd_4_group_60411	cd_2_group_58627
PDT002040861.1	PDS000239639.11	SAMN37312664	NULL	cd_8_group_56972	-	-
PDT002040863.1	PDS000239639.11	SAMN37312666	NULL	cd_8_group_56972	cd_4_group_60412	cd_2_group_58628
PDT002040864.1	PDS000239639.11	SAMN37312669	NULL	cd_8_group_56972	cd_4_group_60412	cd_2_group_58628
PDT002040862.1	PDS000239639.11	SAMN37312665	NULL	cd_8_group_56973	-	-
PDT002040865.1	PDS000239639.11	SAMN37312668	NULL	cd_8_group_56973	-	-
PDT002153193.1	PDS000239639.11	SAMN40636327	environmental/other	cd_8_group_56973	-	-
PDT002040880.1	PDS000238525.2	SAMN37312684	NULL	cd_8_group_56974	cd_4_group_60413	-
PDT002040868.1	PDS000238525.2	SAMN37312672	NULL	cd_8_group_56974	cd_4_group_60413	cd_2_group_58629
PDT002040872.1	PDS000238525.2	SAMN37312676	NULL	cd_8_group_56974	cd_4_group_60413	cd_2_group_58629
PDT002040875.1	PDS000238525.2	SAMN37312680	NULL	cd_8_group_56974	cd_4_group_60416	-
PDT002040876.1	PDS000238525.2	SAMN37312682	NULL	cd_8_group_56974	cd_4_group_60416	-
PDT002040873.1	PDS000238525.2	SAMN37312678	NULL	cd_8_group_56975	cd_4_group_60415	cd_2_group_58630
PDT002040878.1	PDS000238525.2	SAMN37312681	NULL	cd_8_group_56975	cd_4_group_60415	cd_2_group_58630
PDT002040874.1	PDS000002495.408	SAMN37312677	NULL	cd_8_group_56976	-	-
PDT002040877.1	PDS000002495.408	SAMN37312679	NULL	cd_8_group_56976	-	-
PDT002040879.1	PDS000002495.408	SAMN37312683	NULL	cd_8_group_56977	cd_4_group_60417	-
PDT002040949.1	PDS000002495.408	SAMN37312707	NULL	cd_8_group_56977	cd_4_group_60417	-
PDT002040884.1	PDS000026869.531	SAMN37312688	NULL	cd_8_group_56978	cd_4_group_60419	cd_2_group_58632
PDT002040952.1	PDS000026869.531	SAMN37312709	NULL	cd_8_group_56978	cd_4_group_60419	cd_2_group_58632
PDT002040885.1	PDS000002495.408	SAMN37312689	NULL	cd_8_group_56979	-	-
PDT002040889.1	PDS000002495.408	SAMN37312692	NULL	cd_8_group_56979	-	-
PDT000341344.1	PDS000011228.21	SAMN09566758	clinical	cd_8_group_5698	-	-
PDT000099999.4	PDS000011228.21	SAMN04364167	clinical	cd_8_group_5698	cd_4_group_5484	-
PDT000182806.2	PDS000011228.21	SAMN06278803	clinical	cd_8_group_5698	cd_4_group_5484	-
PDT002040888.1	PDS000002495.408	SAMN37312691	NULL	cd_8_group_56980	-	-
PDT002040951.1	PDS000002495.408	SAMN37312706	NULL	cd_8_group_56980	-	-
PDT002040894.1	PDS000239639.11	SAMN37312699	NULL	cd_8_group_56981	-	-
PDT002040895.1	PDS000239639.11	SAMN37312698	NULL	cd_8_group_56981	cd_4_group_60421	-
PDT002040945.1	PDS000239639.11	SAMN37312701	NULL	cd_8_group_56981	cd_4_group_60421	-
PDT002040953.1	PDS000239639.11	SAMN37312711	NULL	cd_8_group_56981	cd_4_group_60421	-
PDT002040959.1	PDS000026945.65	SAMN37312717	NULL	cd_8_group_56982	-	-
PDT002908488.1	PDS000026945.65	SAMN50279609	NULL	cd_8_group_56982	-	-
PDT002040974.1	PDS000171042.2	SAMN39145476	clinical	cd_8_group_56983	cd_4_group_60423	cd_2_group_58636
PDT002040975.1	PDS000171042.2	SAMN39145475	clinical	cd_8_group_56983	cd_4_group_60423	cd_2_group_58636
PDT002128556.1	PDS000171042.2	SAMN40709529	clinical	cd_8_group_56983	cd_4_group_60423	cd_2_group_58636
PDT002041003.1	PDS000178810.1	SAMN39147696	clinical	cd_8_group_56984	-	-
PDT002113174.1	PDS000178810.1	SAMN40472345	clinical	cd_8_group_56984	-	-
PDT002041120.1	PDS000239639.11	SAMN39148988	environmental/other	cd_8_group_56985	cd_4_group_60424	-
PDT002141424.1	PDS000239639.11	SAMN41008384	environmental/other	cd_8_group_56985	cd_4_group_60424	-
PDT002041272.1	PDS000008441.198	SAMN39172939	clinical	cd_8_group_56986	cd_4_group_60426	cd_2_group_58639
PDT002041308.1	PDS000008441.198	SAMN39173428	clinical	cd_8_group_56986	cd_4_group_60426	cd_2_group_58639
PDT002598325.1	PDS000001865.1027	SAMN46478567	clinical	cd_8_group_56987	-	-
PDT002364400.1	PDS000001865.1027	SAMN43499955	clinical	cd_8_group_56987	cd_4_group_60429	-
PDT002041285.1	PDS000001865.1027	SAMN39172932	clinical	cd_8_group_56987	cd_4_group_60429	cd_2_group_58642
PDT002069689.1	PDS000001865.1027	SAMN39692832	clinical	cd_8_group_56987	cd_4_group_60429	cd_2_group_58642
PDT002531857.1	PDS000001865.1027	SAMN45815520	clinical	cd_8_group_56987	cd_4_group_60429	cd_2_group_58642
PDT002041293.1	PDS000009710.436	SAMN39172942	clinical	cd_8_group_56988	-	-
PDT002345072.1	PDS000009710.436	SAMN43410236	clinical	cd_8_group_56988	-	-
PDT002041302.1	PDS000032838.22	SAMN39173435	clinical	cd_8_group_56989	-	-
PDT002264054.1	PDS000032838.22	SAMN42780390	clinical	cd_8_group_56989	-	-
PDT000100000.2	PDS000025829.3	SAMN04364168	clinical	cd_8_group_5699	-	-
PDT000349804.1	PDS000025829.3	SAMN09658789	clinical	cd_8_group_5699	-	-
PDT001373797.1	PDS000025829.3	SAMN30028634	clinical	cd_8_group_5699	-	-
PDT002041350.1	PDS000162579.5	SAMN39173535	clinical	cd_8_group_56990	-	-
PDT002228180.1	PDS000162579.5	SAMN42038409	clinical	cd_8_group_56990	-	-
PDT002041357.1	PDS000173005.1	SAMN39173549	clinical	cd_8_group_56991	cd_4_group_60431	cd_2_group_58645
PDT002068744.1	PDS000173005.1	SAMN39672067	clinical	cd_8_group_56991	cd_4_group_60431	cd_2_group_58645
PDT002041362.1	PDS000012176.211	SAMN39173551	clinical	cd_8_group_56992	-	-
PDT002388392.1	PDS000012176.211	SAMN43830947	clinical	cd_8_group_56992	-	-
PDT002041377.1	PDS000032555.320	SAMN39173583	clinical	cd_8_group_56993	-	-
PDT002331962.1	PDS000032555.320	SAMN43275678	environmental/other	cd_8_group_56993	-	-
PDT002041400.1	PDS000241205.3	SAMN39173584	clinical	cd_8_group_56994	cd_4_group_60434	cd_2_group_58649
PDT002062658.1	PDS000241205.3	SAMN39576079	clinical	cd_8_group_56994	cd_4_group_60434	cd_2_group_58649
PDT002041921.1	PDS000032705.1486	SAMN39181020	clinical	cd_8_group_56995	cd_4_group_60435	cd_2_group_58652
PDT002138314.1	PDS000032705.1486	SAMN40968983	clinical	cd_8_group_56995	cd_4_group_60435	cd_2_group_58652
PDT002041971.1	PDS000171306.2	SAMN39181056	clinical	cd_8_group_56996	cd_4_group_60436	cd_2_group_58653
PDT002047372.1	PDS000171306.2	SAMN39272910	clinical	cd_8_group_56996	cd_4_group_60436	cd_2_group_58653
PDT002063985.1	PDS000171306.2	SAMN39609425	clinical	cd_8_group_56996	cd_4_group_60436	cd_2_group_58653
PDT002041973.1	PDS000001865.1027	SAMN39181114	clinical	cd_8_group_56997	-	-
PDT002655596.1	PDS000001865.1027	SAMN47226032	environmental/other	cd_8_group_56997	cd_4_group_70362	cd_2_group_69398
PDT002655602.1	PDS000001865.1027	SAMN47226027	environmental/other	cd_8_group_56997	cd_4_group_70362	cd_2_group_69398
PDT002041994.1	PDS000190288.1	SAMN39181625	clinical	cd_8_group_56998	cd_4_group_60437	cd_2_group_58654
PDT002278036.1	PDS000190288.1	SAMN42944570	clinical	cd_8_group_56998	cd_4_group_60437	cd_2_group_58654
PDT002043437.1	PDS000029625.626	SAMN39193642	clinical	cd_8_group_56999	cd_4_group_60438	cd_2_group_58655
PDT002066960.1	PDS000029625.626	SAMN39654558	clinical	cd_8_group_56999	cd_4_group_60438	cd_2_group_58655
PDT000100421.1	PDS000013845.536	SAMN02699301	environmental/other	cd_8_group_57	-	-
PDT000114160.1	PDS000013845.536	SAMN03941151	environmental/other	cd_8_group_57	-	-
PDT000121140.2	PDS000013845.536	SAMN04576602	environmental/other	cd_8_group_57	-	-
PDT000134798.2	PDS000013845.536	SAMN05201791	environmental/other	cd_8_group_57	-	-
PDT000134803.2	PDS000013845.536	SAMN05201796	environmental/other	cd_8_group_57	-	-
PDT000134805.2	PDS000013845.536	SAMN05201798	environmental/other	cd_8_group_57	-	-
PDT000134807.2	PDS000013845.536	SAMN05201800	environmental/other	cd_8_group_57	-	-
PDT000187926.2	PDS000013845.536	SAMN06307819	environmental/other	cd_8_group_57	-	-
PDT000260928.2	PDS000013845.536	SAMN07964952	clinical	cd_8_group_57	-	-
PDT000271520.2	PDS000013845.536	SAMN08150048	clinical	cd_8_group_57	-	-
PDT000273099.2	PDS000013845.536	SAMN08178019	clinical	cd_8_group_57	-	-
PDT000434651.1	PDS000013845.536	SAMN10729583	environmental/other	cd_8_group_57	-	-
PDT000549176.1	PDS000013845.536	SAMN12345826	environmental/other	cd_8_group_57	-	-
PDT000589736.1	PDS000013845.536	SAMN12799252	clinical	cd_8_group_57	-	-
PDT000656038.1	PDS000013845.536	SAMN11191463	environmental/other	cd_8_group_57	-	-
PDT000663586.1	PDS000013845.536	SAMN08936584	environmental/other	cd_8_group_57	-	-
PDT001126283.1	PDS000013845.536	SAMN21365163	clinical	cd_8_group_57	-	-
PDT001126300.1	PDS000013845.536	SAMN21365148	clinical	cd_8_group_57	-	-
PDT001126304.1	PDS000013845.536	SAMN21365144	clinical	cd_8_group_57	-	-
PDT001126313.1	PDS000013845.536	SAMN21365135	clinical	cd_8_group_57	-	-
PDT001126316.1	PDS000013845.536	SAMN21365132	clinical	cd_8_group_57	-	-
PDT001155421.1	PDS000013845.536	SAMEA6144362	NULL	cd_8_group_57	-	-
PDT001242435.1	PDS000013845.536	SAMN19486358	environmental/other	cd_8_group_57	-	-
PDT001940549.1	PDS000013845.536	SAMN32778107	clinical	cd_8_group_57	-	-
PDT001961666.1	PDS000013845.536	SAMEA112357093	NULL	cd_8_group_57	-	-
PDT002075635.1	PDS000013845.536	SAMN32745769	clinical	cd_8_group_57	-	-
PDT002259264.1	PDS000013845.536	SAMN40526639	NULL	cd_8_group_57	-	-
PDT002259265.1	PDS000013845.536	SAMN40526638	NULL	cd_8_group_57	-	-
PDT002259267.1	PDS000013845.536	SAMN40527421	NULL	cd_8_group_57	-	-
PDT002259292.1	PDS000013845.536	SAMN40526661	NULL	cd_8_group_57	-	-
PDT002259294.1	PDS000013845.536	SAMN40526660	NULL	cd_8_group_57	-	-
PDT002259300.1	PDS000013845.536	SAMN40526654	NULL	cd_8_group_57	-	-
PDT002259304.1	PDS000013845.536	SAMN40526650	NULL	cd_8_group_57	-	-
PDT002259306.1	PDS000013845.536	SAMN40526648	NULL	cd_8_group_57	-	-
PDT002259308.1	PDS000013845.536	SAMN40526646	NULL	cd_8_group_57	-	-
PDT002259312.1	PDS000013845.536	SAMN40526642	NULL	cd_8_group_57	-	-
PDT000960551.1	PDS000013845.536	SAMN17910793	clinical	cd_8_group_57	cd_4_group_38441	cd_2_group_36075
PDT001042868.1	PDS000013845.536	SAMN19274607	clinical	cd_8_group_57	cd_4_group_38441	cd_2_group_36075
PDT001074482.1	PDS000013845.536	SAMN19796965	clinical	cd_8_group_57	cd_4_group_38441	cd_2_group_36075
PDT001686107.1	PDS000013845.536	SAMN34130858	clinical	cd_8_group_57	cd_4_group_38441	cd_2_group_36075
PDT001752559.1	PDS000013845.536	SAMN35312252	clinical	cd_8_group_57	cd_4_group_38441	cd_2_group_36075
PDT000049189.2	PDS000013845.536	SAMN03275344	environmental/other	cd_8_group_57	cd_4_group_45	-
PDT000100382.1	PDS000013845.536	SAMN02699302	environmental/other	cd_8_group_57	cd_4_group_45	-
PDT000129804.2	PDS000013845.536	SAMN04993645	clinical	cd_8_group_57	cd_4_group_45	-
PDT000134802.2	PDS000013845.536	SAMN05201795	environmental/other	cd_8_group_57	cd_4_group_45	-
PDT000134804.2	PDS000013845.536	SAMN05201797	environmental/other	cd_8_group_57	cd_4_group_45	-
PDT000134808.2	PDS000013845.536	SAMN05201801	environmental/other	cd_8_group_57	cd_4_group_45	-
PDT000279531.2	PDS000013845.536	SAMN08379651	clinical	cd_8_group_57	cd_4_group_45	-
PDT000280899.2	PDS000013845.536	SAMN08385791	clinical	cd_8_group_57	cd_4_group_45	-
PDT000285247.2	PDS000013845.536	SAMN08471552	clinical	cd_8_group_57	cd_4_group_45	-
PDT000289749.2	PDS000013845.536	SAMN08616384	clinical	cd_8_group_57	cd_4_group_45	-
PDT000291117.2	PDS000013845.536	SAMN08628123	clinical	cd_8_group_57	cd_4_group_45	-
PDT000385719.1	PDS000013845.536	SAMN10133082	environmental/other	cd_8_group_57	cd_4_group_45	-
PDT000393011.1	PDS000013845.536	SAMN10260391	clinical	cd_8_group_57	cd_4_group_45	-
PDT000396060.1	PDS000013845.536	SAMN10286661	clinical	cd_8_group_57	cd_4_group_45	-
PDT000430448.1	PDS000013845.536	SAMN10692915	clinical	cd_8_group_57	cd_4_group_45	-
PDT000449789.1	PDS000013845.536	SAMEA104280206	NULL	cd_8_group_57	cd_4_group_45	-
PDT000464237.1	PDS000013845.536	SAMN10887220	clinical	cd_8_group_57	cd_4_group_45	-
PDT000584705.1	PDS000013845.536	SAMN12097894	environmental/other	cd_8_group_57	cd_4_group_45	-
PDT000639397.1	PDS000013845.536	SAMN13472362	clinical	cd_8_group_57	cd_4_group_45	-
PDT000656699.1	PDS000013845.536	SAMN11191455	environmental/other	cd_8_group_57	cd_4_group_45	-
PDT000921039.1	PDS000013845.536	SAMEA5801398	NULL	cd_8_group_57	cd_4_group_45	-
PDT000928826.1	PDS000013845.536	SAMN16935355	NULL	cd_8_group_57	cd_4_group_45	-
PDT001001193.1	PDS000013845.536	SAMN18350968	clinical	cd_8_group_57	cd_4_group_45	-
PDT001126284.1	PDS000013845.536	SAMN21365162	clinical	cd_8_group_57	cd_4_group_45	-
PDT001126285.1	PDS000013845.536	SAMN21365161	clinical	cd_8_group_57	cd_4_group_45	-
PDT001141809.1	PDS000013845.536	SAMN21873236	clinical	cd_8_group_57	cd_4_group_45	-
PDT001161242.1	PDS000013845.536	SAMN22561787	clinical	cd_8_group_57	cd_4_group_45	-
PDT001175994.1	PDS000013845.536	SAMN23201601	clinical	cd_8_group_57	cd_4_group_45	-
PDT001456317.1	PDS000013845.536	SAMEA111476763	NULL	cd_8_group_57	cd_4_group_45	-
PDT001691496.1	PDS000013845.536	SAMN34223868	clinical	cd_8_group_57	cd_4_group_45	-
PDT001940548.1	PDS000013845.536	SAMN32778108	clinical	cd_8_group_57	cd_4_group_45	-
PDT001940552.1	PDS000013845.536	SAMN32778105	clinical	cd_8_group_57	cd_4_group_45	-
PDT001940554.1	PDS000013845.536	SAMN32778103	clinical	cd_8_group_57	cd_4_group_45	-
PDT001940601.1	PDS000013845.536	SAMN32778114	clinical	cd_8_group_57	cd_4_group_45	-
PDT001940603.1	PDS000013845.536	SAMN32778112	clinical	cd_8_group_57	cd_4_group_45	-
PDT001940604.1	PDS000013845.536	SAMN32778111	clinical	cd_8_group_57	cd_4_group_45	-
PDT002147326.1	PDS000013845.536	SAMN41091840	environmental/other	cd_8_group_57	cd_4_group_45	-
PDT002176529.1	PDS000013845.536	SAMN41529671	clinical	cd_8_group_57	cd_4_group_45	-
PDT002232365.1	PDS000013845.536	SAMN42123906	clinical	cd_8_group_57	cd_4_group_45	-
PDT002259274.1	PDS000013845.536	SAMN40526678	NULL	cd_8_group_57	cd_4_group_45	-
PDT002259295.1	PDS000013845.536	SAMN40526659	NULL	cd_8_group_57	cd_4_group_45	-
PDT002307446.1	PDS000013845.536	SAMN35680396	clinical	cd_8_group_57	cd_4_group_45	-
PDT002324563.1	PDS000013845.536	SAMN43207242	clinical	cd_8_group_57	cd_4_group_45	-
PDT002465696.1	PDS000013845.536	SAMN44723899	clinical	cd_8_group_57	cd_4_group_45	-
PDT002720112.1	PDS000013845.536	SAMN48016524	clinical	cd_8_group_57	cd_4_group_45	-
PDT002766755.1	PDS000013845.536	SAMN48445029	clinical	cd_8_group_57	cd_4_group_45	-
PDT002880596.1	PDS000013845.536	SAMN50582886	environmental/other	cd_8_group_57	cd_4_group_45	-
PDT002915506.1	PDS000013845.536	SAMN51204509	clinical	cd_8_group_57	cd_4_group_45	-
PDT000470012.1	PDS000013845.536	SAMN11029599	clinical	cd_8_group_57	cd_4_group_45	cd_2_group_22000
PDT000620648.1	PDS000013845.536	SAMN13160108	clinical	cd_8_group_57	cd_4_group_45	cd_2_group_22000
PDT000620651.1	PDS000013845.536	SAMN13160109	clinical	cd_8_group_57	cd_4_group_45	cd_2_group_22000
PDT000649494.1	PDS000013845.536	SAMN13672008	clinical	cd_8_group_57	cd_4_group_45	cd_2_group_27556
PDT001172781.1	PDS000013845.536	SAMN23011873	clinical	cd_8_group_57	cd_4_group_45	cd_2_group_27556
PDT000714523.1	PDS000013845.536	SAMN14453531	environmental/other	cd_8_group_57	cd_4_group_45	cd_2_group_29614
PDT000714525.1	PDS000013845.536	SAMN14453529	environmental/other	cd_8_group_57	cd_4_group_45	cd_2_group_29614
PDT000714526.1	PDS000013845.536	SAMN14453502	environmental/other	cd_8_group_57	cd_4_group_45	cd_2_group_29614
PDT000714760.1	PDS000013845.536	SAMN14466758	environmental/other	cd_8_group_57	cd_4_group_45	cd_2_group_29614
PDT000000374.3	PDS000013845.536	SAMN02182869	environmental/other	cd_8_group_57	cd_4_group_45	cd_2_group_39
PDT000000375.3	PDS000013845.536	SAMN02182870	environmental/other	cd_8_group_57	cd_4_group_45	cd_2_group_39
PDT000000376.3	PDS000013845.536	SAMN02182871	environmental/other	cd_8_group_57	cd_4_group_45	cd_2_group_39
PDT000002525.3	PDS000013845.536	SAMN02182938	environmental/other	cd_8_group_57	cd_4_group_45	cd_2_group_39
PDT000007388.2	PDS000013845.536	SAMN02604137	NULL	cd_8_group_57	cd_4_group_45	cd_2_group_39
PDT000017238.1	PDS000013845.536	SAMN01813486	clinical	cd_8_group_57	cd_4_group_45	cd_2_group_39
PDT000018238.2	PDS000013845.536	SAMN01813487	clinical	cd_8_group_57	cd_4_group_45	cd_2_group_39
PDT000018242.2	PDS000013845.536	SAMN01813488	clinical	cd_8_group_57	cd_4_group_45	cd_2_group_39
PDT000026833.3	PDS000013845.536	SAMN02403409	environmental/other	cd_8_group_57	cd_4_group_45	cd_2_group_39
PDT000026834.3	PDS000013845.536	SAMN02403410	environmental/other	cd_8_group_57	cd_4_group_45	cd_2_group_39
PDT000026858.3	PDS000013845.536	SAMN02403415	environmental/other	cd_8_group_57	cd_4_group_45	cd_2_group_39
PDT000027823.1	PDS000013845.536	SAMN02568551	clinical	cd_8_group_57	cd_4_group_45	cd_2_group_39
PDT000029732.3	PDS000013845.536	SAMN02403434	environmental/other	cd_8_group_57	cd_4_group_45	cd_2_group_39
PDT000032223.3	PDS000013845.536	SAMN02678514	environmental/other	cd_8_group_57	cd_4_group_45	cd_2_group_39
PDT000032647.2	PDS000013845.536	SAMN00811529	clinical	cd_8_group_57	cd_4_group_45	cd_2_group_39
PDT000034785.3	PDS000013845.536	SAMN02849880	environmental/other	cd_8_group_57	cd_4_group_45	cd_2_group_39
PDT000035980.3	PDS000013845.536	SAMN02902655	environmental/other	cd_8_group_57	cd_4_group_45	cd_2_group_39
PDT000036013.3	PDS000013845.536	SAMN02902654	environmental/other	cd_8_group_57	cd_4_group_45	cd_2_group_39
PDT000036875.9	PDS000013845.536	SAMN02678717	environmental/other	cd_8_group_57	cd_4_group_45	cd_2_group_39
PDT000037546.2	PDS000013845.536	SAMN02952774	environmental/other	cd_8_group_57	cd_4_group_45	cd_2_group_39
PDT000037919.3	PDS000013845.536	SAMN02847486	environmental/other	cd_8_group_57	cd_4_group_45	cd_2_group_39
PDT000037951.3	PDS000013845.536	SAMN02847487	environmental/other	cd_8_group_57	cd_4_group_45	cd_2_group_39
PDT000038651.2	PDS000013845.536	SAMN03002042	environmental/other	cd_8_group_57	cd_4_group_45	cd_2_group_39
PDT000038652.2	PDS000013845.536	SAMN03002043	environmental/other	cd_8_group_57	cd_4_group_45	cd_2_group_39
PDT000038653.2	PDS000013845.536	SAMN03002044	environmental/other	cd_8_group_57	cd_4_group_45	cd_2_group_39
PDT000038654.2	PDS000013845.536	SAMN03002045	environmental/other	cd_8_group_57	cd_4_group_45	cd_2_group_39
PDT000038655.2	PDS000013845.536	SAMN03002046	environmental/other	cd_8_group_57	cd_4_group_45	cd_2_group_39
PDT000038656.2	PDS000013845.536	SAMN03002047	environmental/other	cd_8_group_57	cd_4_group_45	cd_2_group_39
PDT000038657.2	PDS000013845.536	SAMN03002048	environmental/other	cd_8_group_57	cd_4_group_45	cd_2_group_39
PDT000038658.2	PDS000013845.536	SAMN03002049	environmental/other	cd_8_group_57	cd_4_group_45	cd_2_group_39
PDT000038659.2	PDS000013845.536	SAMN03002050	environmental/other	cd_8_group_57	cd_4_group_45	cd_2_group_39
PDT000038715.2	PDS000013845.536	SAMN03002052	environmental/other	cd_8_group_57	cd_4_group_45	cd_2_group_39
PDT000038716.2	PDS000013845.536	SAMN03002053	environmental/other	cd_8_group_57	cd_4_group_45	cd_2_group_39
PDT000038732.2	PDS000013845.536	SAMN03002051	environmental/other	cd_8_group_57	cd_4_group_45	cd_2_group_39
PDT000039016.2	PDS000013845.536	SAMN03002089	environmental/other	cd_8_group_57	cd_4_group_45	cd_2_group_39
PDT000039022.2	PDS000013845.536	SAMN03002081	environmental/other	cd_8_group_57	cd_4_group_45	cd_2_group_39
PDT000039023.2	PDS000013845.536	SAMN03002087	environmental/other	cd_8_group_57	cd_4_group_45	cd_2_group_39
PDT000039026.2	PDS000013845.536	SAMN03002071	environmental/other	cd_8_group_57	cd_4_group_45	cd_2_group_39
PDT000039027.2	PDS000013845.536	SAMN03002090	environmental/other	cd_8_group_57	cd_4_group_45	cd_2_group_39
PDT000039033.2	PDS000013845.536	SAMN03002069	environmental/other	cd_8_group_57	cd_4_group_45	cd_2_group_39
PDT000039037.2	PDS000013845.536	SAMN03002080	environmental/other	cd_8_group_57	cd_4_group_45	cd_2_group_39
PDT000039043.2	PDS000013845.536	SAMN03002088	environmental/other	cd_8_group_57	cd_4_group_45	cd_2_group_39
PDT000039045.2	PDS000013845.536	SAMN03002072	environmental/other	cd_8_group_57	cd_4_group_45	cd_2_group_39
PDT000039047.2	PDS000013845.536	SAMN03002084	environmental/other	cd_8_group_57	cd_4_group_45	cd_2_group_39
PDT000039181.2	PDS000013845.536	SAMN03002092	environmental/other	cd_8_group_57	cd_4_group_45	cd_2_group_39
PDT000039209.2	PDS000013845.536	SAMN03002079	environmental/other	cd_8_group_57	cd_4_group_45	cd_2_group_39
PDT000046406.3	PDS000013845.536	SAMN02847488	environmental/other	cd_8_group_57	cd_4_group_45	cd_2_group_39
PDT000048624.5	PDS000013845.536	SAMN02845914	environmental/other	cd_8_group_57	cd_4_group_45	cd_2_group_39
PDT000048641.5	PDS000013845.536	SAMN02845912	environmental/other	cd_8_group_57	cd_4_group_45	cd_2_group_39
PDT000048642.5	PDS000013845.536	SAMN02845913	environmental/other	cd_8_group_57	cd_4_group_45	cd_2_group_39
PDT000049198.2	PDS000013845.536	SAMN03275345	environmental/other	cd_8_group_57	cd_4_group_45	cd_2_group_39
PDT000052241.3	PDS000013845.536	SAMN03275969	environmental/other	cd_8_group_57	cd_4_group_45	cd_2_group_39
PDT000053178.2	PDS000013845.536	SAMN03466097	environmental/other	cd_8_group_57	cd_4_group_45	cd_2_group_39
PDT000053973.2	PDS000013845.536	SAMN03468649	environmental/other	cd_8_group_57	cd_4_group_45	cd_2_group_39
PDT000053989.2	PDS000013845.536	SAMN03468667	environmental/other	cd_8_group_57	cd_4_group_45	cd_2_group_39
PDT000054068.2	PDS000013845.536	SAMN03468924	environmental/other	cd_8_group_57	cd_4_group_45	cd_2_group_39
PDT000054162.2	PDS000013845.536	SAMN03469019	environmental/other	cd_8_group_57	cd_4_group_45	cd_2_group_39
PDT000054204.2	PDS000013845.536	SAMN03469061	environmental/other	cd_8_group_57	cd_4_group_45	cd_2_group_39
PDT000054219.2	PDS000013845.536	SAMN03469076	environmental/other	cd_8_group_57	cd_4_group_45	cd_2_group_39
PDT000054258.2	PDS000013845.536	SAMN03469115	environmental/other	cd_8_group_57	cd_4_group_45	cd_2_group_39
PDT000054444.2	PDS000013845.536	SAMN03469700	clinical	cd_8_group_57	cd_4_group_45	cd_2_group_39
PDT000054531.2	PDS000013845.536	SAMN03469809	environmental/other	cd_8_group_57	cd_4_group_45	cd_2_group_39
PDT000054689.2	PDS000013845.536	SAMN03469978	clinical	cd_8_group_57	cd_4_group_45	cd_2_group_39
PDT000055720.4	PDS000013845.536	SAMN03476193	clinical	cd_8_group_57	cd_4_group_45	cd_2_group_39
PDT000057280.2	PDS000013845.536	SAMN03477794	clinical	cd_8_group_57	cd_4_group_45	cd_2_group_39
PDT000057336.2	PDS000013845.536	SAMN03477850	environmental/other	cd_8_group_57	cd_4_group_45	cd_2_group_39
PDT000057842.2	PDS000013845.536	SAMN03478918	clinical	cd_8_group_57	cd_4_group_45	cd_2_group_39
PDT000058767.2	PDS000013845.536	SAMN03479292	clinical	cd_8_group_57	cd_4_group_45	cd_2_group_39
PDT000059195.2	PDS000013845.536	SAMN03479648	environmental/other	cd_8_group_57	cd_4_group_45	cd_2_group_39
PDT000059750.2	PDS000013845.536	SAMN03480214	clinical	cd_8_group_57	cd_4_group_45	cd_2_group_39
PDT000059939.2	PDS000013845.536	SAMN03480403	clinical	cd_8_group_57	cd_4_group_45	cd_2_group_39
PDT000065062.2	PDS000013845.536	SAMN02918546	environmental/other	cd_8_group_57	cd_4_group_45	cd_2_group_39
PDT000065063.2	PDS000013845.536	SAMN02918547	environmental/other	cd_8_group_57	cd_4_group_45	cd_2_group_39
PDT000077496.3	PDS000013845.536	SAMN03842240	environmental/other	cd_8_group_57	cd_4_group_45	cd_2_group_39
PDT000081953.1	PDS000013845.536	SAMN03894405	environmental/other	cd_8_group_57	cd_4_group_45	cd_2_group_39
PDT000086090.2	PDS000013845.536	SAMN03988472	environmental/other	cd_8_group_57	cd_4_group_45	cd_2_group_39
PDT000086091.2	PDS000013845.536	SAMN03988473	environmental/other	cd_8_group_57	cd_4_group_45	cd_2_group_39
PDT000086092.2	PDS000013845.536	SAMN03988474	environmental/other	cd_8_group_57	cd_4_group_45	cd_2_group_39
PDT000086482.3	PDS000013845.536	SAMN03842406	environmental/other	cd_8_group_57	cd_4_group_45	cd_2_group_39
PDT000095858.2	PDS000013845.536	SAMN04240669	environmental/other	cd_8_group_57	cd_4_group_45	cd_2_group_39
PDT000099159.2	PDS000013845.536	SAMN04363233	clinical	cd_8_group_57	cd_4_group_45	cd_2_group_39
PDT000105502.2	PDS000013845.536	SAMN03577313	clinical	cd_8_group_57	cd_4_group_45	cd_2_group_39
PDT000105837.2	PDS000013845.536	SAMN04461529	environmental/other	cd_8_group_57	cd_4_group_45	cd_2_group_39
PDT000113752.3	PDS000013845.536	SAMN04218179	environmental/other	cd_8_group_57	cd_4_group_45	cd_2_group_39
PDT000114153.1	PDS000013845.536	SAMN03941162	environmental/other	cd_8_group_57	cd_4_group_45	cd_2_group_39
PDT000114154.1	PDS000013845.536	SAMN03941161	environmental/other	cd_8_group_57	cd_4_group_45	cd_2_group_39
PDT000114158.1	PDS000013845.536	SAMN03941154	environmental/other	cd_8_group_57	cd_4_group_45	cd_2_group_39
PDT000114168.1	PDS000013845.536	SAMN03941141	environmental/other	cd_8_group_57	cd_4_group_45	cd_2_group_39
PDT000115389.2	PDS000013845.536	SAMN04218202	environmental/other	cd_8_group_57	cd_4_group_45	cd_2_group_39
PDT000120031.1	PDS000013845.536	SAMN03941163	environmental/other	cd_8_group_57	cd_4_group_45	cd_2_group_39
PDT000120032.1	PDS000013845.536	SAMN03941156	environmental/other	cd_8_group_57	cd_4_group_45	cd_2_group_39
PDT000120355.2	PDS000013845.536	SAMN04574850	clinical	cd_8_group_57	cd_4_group_45	cd_2_group_39
PDT000122310.2	PDS000013845.536	SAMN04600168	clinical	cd_8_group_57	cd_4_group_45	cd_2_group_39
PDT000122493.2	PDS000013845.536	SAMN04600418	clinical	cd_8_group_57	cd_4_group_45	cd_2_group_39
PDT000123197.2	PDS000013845.536	SAMN04599849	environmental/other	cd_8_group_57	cd_4_group_45	cd_2_group_39
PDT000123199.2	PDS000013845.536	SAMN04599851	environmental/other	cd_8_group_57	cd_4_group_45	cd_2_group_39
PDT000127266.2	PDS000013845.536	SAMN04511705	NULL	cd_8_group_57	cd_4_group_45	cd_2_group_39
PDT000129787.2	PDS000013845.536	SAMN04993623	clinical	cd_8_group_57	cd_4_group_45	cd_2_group_39
PDT000129788.2	PDS000013845.536	SAMN04993624	clinical	cd_8_group_57	cd_4_group_45	cd_2_group_39
PDT000129789.2	PDS000013845.536	SAMN04993625	clinical	cd_8_group_57	cd_4_group_45	cd_2_group_39
PDT000129790.2	PDS000013845.536	SAMN04993626	clinical	cd_8_group_57	cd_4_group_45	cd_2_group_39
PDT000129791.2	PDS000013845.536	SAMN04993627	clinical	cd_8_group_57	cd_4_group_45	cd_2_group_39
PDT000129792.2	PDS000013845.536	SAMN04993628	clinical	cd_8_group_57	cd_4_group_45	cd_2_group_39
PDT000129793.2	PDS000013845.536	SAMN04993629	clinical	cd_8_group_57	cd_4_group_45	cd_2_group_39
PDT000129794.2	PDS000013845.536	SAMN04993630	clinical	cd_8_group_57	cd_4_group_45	cd_2_group_39
PDT000129795.2	PDS000013845.536	SAMN04993631	clinical	cd_8_group_57	cd_4_group_45	cd_2_group_39
PDT000129796.2	PDS000013845.536	SAMN04993632	clinical	cd_8_group_57	cd_4_group_45	cd_2_group_39
PDT000129797.2	PDS000013845.536	SAMN04993633	clinical	cd_8_group_57	cd_4_group_45	cd_2_group_39
PDT000129798.2	PDS000013845.536	SAMN04993634	clinical	cd_8_group_57	cd_4_group_45	cd_2_group_39
PDT000129799.2	PDS000013845.536	SAMN04993635	clinical	cd_8_group_57	cd_4_group_45	cd_2_group_39
PDT000129800.2	PDS000013845.536	SAMN04993636	clinical	cd_8_group_57	cd_4_group_45	cd_2_group_39
PDT000129801.2	PDS000013845.536	SAMN04993637	clinical	cd_8_group_57	cd_4_group_45	cd_2_group_39
PDT000129802.2	PDS000013845.536	SAMN04993643	clinical	cd_8_group_57	cd_4_group_45	cd_2_group_39
PDT000129803.2	PDS000013845.536	SAMN04993644	clinical	cd_8_group_57	cd_4_group_45	cd_2_group_39
PDT000129805.2	PDS000013845.536	SAMN04993646	clinical	cd_8_group_57	cd_4_group_45	cd_2_group_39
PDT000129806.2	PDS000013845.536	SAMN04993647	environmental/other	cd_8_group_57	cd_4_group_45	cd_2_group_39
PDT000130487.7	PDS000013845.536	SAMN03577702	clinical	cd_8_group_57	cd_4_group_45	cd_2_group_39
PDT000134799.2	PDS000013845.536	SAMN05201792	environmental/other	cd_8_group_57	cd_4_group_45	cd_2_group_39
PDT000134800.2	PDS000013845.536	SAMN05201793	environmental/other	cd_8_group_57	cd_4_group_45	cd_2_group_39
PDT000135291.2	PDS000013845.536	SAMN05201616	environmental/other	cd_8_group_57	cd_4_group_45	cd_2_group_39
PDT000135292.2	PDS000013845.536	SAMN05201617	environmental/other	cd_8_group_57	cd_4_group_45	cd_2_group_39
PDT000135293.2	PDS000013845.536	SAMN05201618	environmental/other	cd_8_group_57	cd_4_group_45	cd_2_group_39
PDT000135871.2	PDS000013845.536	SAMN03743923	environmental/other	cd_8_group_57	cd_4_group_45	cd_2_group_39
PDT000144938.1	PDS000013845.536	SAMN04600271	environmental/other	cd_8_group_57	cd_4_group_45	cd_2_group_39
PDT000145914.2	PDS000013845.536	SAMN05603742	environmental/other	cd_8_group_57	cd_4_group_45	cd_2_group_39
PDT000145927.2	PDS000013845.536	SAMN05603743	environmental/other	cd_8_group_57	cd_4_group_45	cd_2_group_39
PDT000152230.2	PDS000013845.536	SAMN05879177	clinical	cd_8_group_57	cd_4_group_45	cd_2_group_39
PDT000163132.4	PDS000013845.536	SAMN03743920	environmental/other	cd_8_group_57	cd_4_group_45	cd_2_group_39
PDT000163133.3	PDS000013845.536	SAMN03743878	environmental/other	cd_8_group_57	cd_4_group_45	cd_2_group_39
PDT000187928.2	PDS000013845.536	SAMN06307820	environmental/other	cd_8_group_57	cd_4_group_45	cd_2_group_39
PDT000187929.2	PDS000013845.536	SAMN06307821	environmental/other	cd_8_group_57	cd_4_group_45	cd_2_group_39
PDT000187930.2	PDS000013845.536	SAMN06307823	environmental/other	cd_8_group_57	cd_4_group_45	cd_2_group_39
PDT000187932.2	PDS000013845.536	SAMN06307822	environmental/other	cd_8_group_57	cd_4_group_45	cd_2_group_39
PDT000188208.1	PDS000013845.536	SAMN05721772	clinical	cd_8_group_57	cd_4_group_45	cd_2_group_39
PDT000194709.1	PDS000013845.536	SAMN02368001	environmental/other	cd_8_group_57	cd_4_group_45	cd_2_group_39
PDT000194822.1	PDS000013845.536	SAMN02367895	environmental/other	cd_8_group_57	cd_4_group_45	cd_2_group_39
PDT000195646.2	PDS000013845.536	SAMN06556531	clinical	cd_8_group_57	cd_4_group_45	cd_2_group_39
PDT000196747.1	PDS000013845.536	SAMN03358607	NULL	cd_8_group_57	cd_4_group_45	cd_2_group_39
PDT000196996.1	PDS000013845.536	SAMN03357979	NULL	cd_8_group_57	cd_4_group_45	cd_2_group_39
PDT000197268.1	PDS000013845.536	SAMN03358765	NULL	cd_8_group_57	cd_4_group_45	cd_2_group_39
PDT000197980.2	PDS000013845.536	SAMN06629737	clinical	cd_8_group_57	cd_4_group_45	cd_2_group_39
PDT000200599.2	PDS000013845.536	SAMN06689007	clinical	cd_8_group_57	cd_4_group_45	cd_2_group_39
PDT000203440.2	PDS000013845.536	SAMN06756766	clinical	cd_8_group_57	cd_4_group_45	cd_2_group_39
PDT000203860.2	PDS000013845.536	SAMN03482988	environmental/other	cd_8_group_57	cd_4_group_45	cd_2_group_39
PDT000203861.2	PDS000013845.536	SAMN03482998	environmental/other	cd_8_group_57	cd_4_group_45	cd_2_group_39
PDT000203864.2	PDS000013845.536	SAMN03483001	environmental/other	cd_8_group_57	cd_4_group_45	cd_2_group_39
PDT000203865.2	PDS000013845.536	SAMN03483002	environmental/other	cd_8_group_57	cd_4_group_45	cd_2_group_39
PDT000205925.2	PDS000013845.536	SAMN06806019	clinical	cd_8_group_57	cd_4_group_45	cd_2_group_39
PDT000206807.2	PDS000013845.536	SAMN06829079	clinical	cd_8_group_57	cd_4_group_45	cd_2_group_39
PDT000209646.2	PDS000013845.536	SAMN06917265	clinical	cd_8_group_57	cd_4_group_45	cd_2_group_39
PDT000211580.2	PDS000013845.536	SAMN06899475	clinical	cd_8_group_57	cd_4_group_45	cd_2_group_39
PDT000211735.2	PDS000013845.536	SAMN07152333	clinical	cd_8_group_57	cd_4_group_45	cd_2_group_39
PDT000212204.2	PDS000013845.536	SAMN07155946	environmental/other	cd_8_group_57	cd_4_group_45	cd_2_group_39
PDT000212304.2	PDS000013845.536	SAMN07124434	clinical	cd_8_group_57	cd_4_group_45	cd_2_group_39
PDT000213795.2	PDS000013845.536	SAMN07169122	clinical	cd_8_group_57	cd_4_group_45	cd_2_group_39
PDT000214158.2	PDS000013845.536	SAMN07179544	clinical	cd_8_group_57	cd_4_group_45	cd_2_group_39
PDT000214667.2	PDS000013845.536	SAMN07180729	clinical	cd_8_group_57	cd_4_group_45	cd_2_group_39
PDT000214816.2	PDS000013845.536	SAMN07172973	clinical	cd_8_group_57	cd_4_group_45	cd_2_group_39
PDT000214957.2	PDS000013845.536	SAMN07147032	clinical	cd_8_group_57	cd_4_group_45	cd_2_group_39
PDT000214961.2	PDS000013845.536	SAMN07147055	clinical	cd_8_group_57	cd_4_group_45	cd_2_group_39
PDT000214996.2	PDS000013845.536	SAMN07177552	clinical	cd_8_group_57	cd_4_group_45	cd_2_group_39
PDT000220249.2	PDS000013845.536	SAMN07253259	clinical	cd_8_group_57	cd_4_group_45	cd_2_group_39
PDT000220955.2	PDS000013845.536	SAMN07258329	clinical	cd_8_group_57	cd_4_group_45	cd_2_group_39
PDT000222385.2	PDS000013845.536	SAMN07286149	clinical	cd_8_group_57	cd_4_group_45	cd_2_group_39
PDT000225983.2	PDS000013845.536	SAMN07361276	clinical	cd_8_group_57	cd_4_group_45	cd_2_group_39
PDT000232553.2	PDS000013845.536	SAMN07450757	clinical	cd_8_group_57	cd_4_group_45	cd_2_group_39
PDT000233712.2	PDS000013845.536	SAMN07500379	clinical	cd_8_group_57	cd_4_group_45	cd_2_group_39
PDT000234633.2	PDS000013845.536	SAMN07503571	environmental/other	cd_8_group_57	cd_4_group_45	cd_2_group_39
PDT000234657.2	PDS000013845.536	SAMN07503967	environmental/other	cd_8_group_57	cd_4_group_45	cd_2_group_39
PDT000234761.2	PDS000013845.536	SAMN07503389	clinical	cd_8_group_57	cd_4_group_45	cd_2_group_39
PDT000235978.2	PDS000013845.536	SAMN07514815	environmental/other	cd_8_group_57	cd_4_group_45	cd_2_group_39
PDT000243505.2	PDS000013845.536	SAMN07690346	clinical	cd_8_group_57	cd_4_group_45	cd_2_group_39
PDT000243823.2	PDS000013845.536	SAMN07695329	clinical	cd_8_group_57	cd_4_group_45	cd_2_group_39
PDT000243933.2	PDS000013845.536	SAMN07695419	clinical	cd_8_group_57	cd_4_group_45	cd_2_group_39
PDT000246171.2	PDS000013845.536	SAMN07714615	environmental/other	cd_8_group_57	cd_4_group_45	cd_2_group_39
PDT000246193.2	PDS000013845.536	SAMN07714638	clinical	cd_8_group_57	cd_4_group_45	cd_2_group_39
PDT000246256.2	PDS000013845.536	SAMN07714706	clinical	cd_8_group_57	cd_4_group_45	cd_2_group_39
PDT000246706.2	PDS000013845.536	SAMN07719105	clinical	cd_8_group_57	cd_4_group_45	cd_2_group_39
PDT000246711.2	PDS000013845.536	SAMN07719095	clinical	cd_8_group_57	cd_4_group_45	cd_2_group_39
PDT000247481.2	PDS000013845.536	SAMN07688501	clinical	cd_8_group_57	cd_4_group_45	cd_2_group_39
PDT000259992.2	PDS000013845.536	SAMN07842118	clinical	cd_8_group_57	cd_4_group_45	cd_2_group_39
PDT000263247.2	PDS000013845.536	SAMN06029963	clinical	cd_8_group_57	cd_4_group_45	cd_2_group_39
PDT000263289.2	PDS000013845.536	SAMN06030019	clinical	cd_8_group_57	cd_4_group_45	cd_2_group_39
PDT000266664.2	PDS000013845.536	SAMN08044049	clinical	cd_8_group_57	cd_4_group_45	cd_2_group_39
PDT000266886.2	PDS000013845.536	SAMN08051994	clinical	cd_8_group_57	cd_4_group_45	cd_2_group_39
PDT000267330.3	PDS000013845.536	SAMN08054998	environmental/other	cd_8_group_57	cd_4_group_45	cd_2_group_39
PDT000267570.2	PDS000013845.536	SAMN08044052	clinical	cd_8_group_57	cd_4_group_45	cd_2_group_39
PDT000267815.2	PDS000013845.536	SAMN08092871	clinical	cd_8_group_57	cd_4_group_45	cd_2_group_39
PDT000269897.2	PDS000013845.536	SAMN08136499	clinical	cd_8_group_57	cd_4_group_45	cd_2_group_39
PDT000269941.2	PDS000013845.536	SAMN08134350	clinical	cd_8_group_57	cd_4_group_45	cd_2_group_39
PDT000269944.2	PDS000013845.536	SAMN08134351	clinical	cd_8_group_57	cd_4_group_45	cd_2_group_39
PDT000271399.2	PDS000013845.536	SAMN08150355	clinical	cd_8_group_57	cd_4_group_45	cd_2_group_39
PDT000273102.2	PDS000013845.536	SAMN08173804	clinical	cd_8_group_57	cd_4_group_45	cd_2_group_39
PDT000273944.2	PDS000013845.536	SAMN03577407	environmental/other	cd_8_group_57	cd_4_group_45	cd_2_group_39
PDT000277187.2	PDS000013845.536	SAMN08298841	environmental/other	cd_8_group_57	cd_4_group_45	cd_2_group_39
PDT000277553.2	PDS000013845.536	SAMN08326663	clinical	cd_8_group_57	cd_4_group_45	cd_2_group_39
PDT000279130.2	PDS000013845.536	SAMN08367547	clinical	cd_8_group_57	cd_4_group_45	cd_2_group_39
PDT000280600.2	PDS000013845.536	SAMN07972470	clinical	cd_8_group_57	cd_4_group_45	cd_2_group_39
PDT000280852.2	PDS000013845.536	SAMN08379471	clinical	cd_8_group_57	cd_4_group_45	cd_2_group_39
PDT000280978.2	PDS000013845.536	SAMN08226282	environmental/other	cd_8_group_57	cd_4_group_45	cd_2_group_39
PDT000282153.2	PDS000013845.536	SAMN08386651	clinical	cd_8_group_57	cd_4_group_45	cd_2_group_39
PDT000282157.2	PDS000013845.536	SAMN08386652	clinical	cd_8_group_57	cd_4_group_45	cd_2_group_39
PDT000282474.2	PDS000013845.536	SAMN08397373	clinical	cd_8_group_57	cd_4_group_45	cd_2_group_39
PDT000282553.2	PDS000013845.536	SAMN08386784	environmental/other	cd_8_group_57	cd_4_group_45	cd_2_group_39
PDT000283714.2	PDS000013845.536	SAMN08428564	clinical	cd_8_group_57	cd_4_group_45	cd_2_group_39
PDT000283800.2	PDS000013845.536	SAMN08428478	clinical	cd_8_group_57	cd_4_group_45	cd_2_group_39
PDT000283810.2	PDS000013845.536	SAMN08428477	clinical	cd_8_group_57	cd_4_group_45	cd_2_group_39
PDT000284788.2	PDS000013845.536	SAMN08452269	clinical	cd_8_group_57	cd_4_group_45	cd_2_group_39
PDT000284809.2	PDS000013845.536	SAMN08452268	clinical	cd_8_group_57	cd_4_group_45	cd_2_group_39
PDT000284817.2	PDS000013845.536	SAMN08452267	clinical	cd_8_group_57	cd_4_group_45	cd_2_group_39
PDT000285186.2	PDS000013845.536	SAMN08471017	clinical	cd_8_group_57	cd_4_group_45	cd_2_group_39
PDT000285443.2	PDS000013845.536	SAMN08480851	clinical	cd_8_group_57	cd_4_group_45	cd_2_group_39
PDT000288062.2	PDS000013845.536	SAMN08567643	clinical	cd_8_group_57	cd_4_group_45	cd_2_group_39
PDT000288119.2	PDS000013845.536	SAMN08567858	clinical	cd_8_group_57	cd_4_group_45	cd_2_group_39
PDT000289818.2	PDS000013845.536	SAMN08606823	environmental/other	cd_8_group_57	cd_4_group_45	cd_2_group_39
PDT000289847.2	PDS000013845.536	SAMN08606813	environmental/other	cd_8_group_57	cd_4_group_45	cd_2_group_39
PDT000289870.1	PDS000013845.536	SAMN04014872	clinical	cd_8_group_57	cd_4_group_45	cd_2_group_39
PDT000291071.2	PDS000013845.536	SAMN08628017	clinical	cd_8_group_57	cd_4_group_45	cd_2_group_39
PDT000296481.2	PDS000013845.536	SAMN08772949	clinical	cd_8_group_57	cd_4_group_45	cd_2_group_39
PDT000296541.2	PDS000013845.536	SAMN08773073	clinical	cd_8_group_57	cd_4_group_45	cd_2_group_39
PDT000296572.2	PDS000013845.536	SAMN08773106	clinical	cd_8_group_57	cd_4_group_45	cd_2_group_39
PDT000296906.2	PDS000013845.536	SAMN08773553	clinical	cd_8_group_57	cd_4_group_45	cd_2_group_39
PDT000297197.2	PDS000013845.536	SAMN08774445	clinical	cd_8_group_57	cd_4_group_45	cd_2_group_39
PDT000297341.2	PDS000013845.536	SAMN08774739	clinical	cd_8_group_57	cd_4_group_45	cd_2_group_39
PDT000297502.2	PDS000013845.536	SAMN08737221	environmental/other	cd_8_group_57	cd_4_group_45	cd_2_group_39
PDT000297533.2	PDS000013845.536	SAMN08737225	environmental/other	cd_8_group_57	cd_4_group_45	cd_2_group_39
PDT000298517.2	PDS000013845.536	SAMN08719753	environmental/other	cd_8_group_57	cd_4_group_45	cd_2_group_39
PDT000302654.2	PDS000013845.536	SAMN08832542	clinical	cd_8_group_57	cd_4_group_45	cd_2_group_39
PDT000302765.2	PDS000013845.536	SAMN08737236	environmental/other	cd_8_group_57	cd_4_group_45	cd_2_group_39
PDT000302766.2	PDS000013845.536	SAMN08737241	environmental/other	cd_8_group_57	cd_4_group_45	cd_2_group_39
PDT000302793.2	PDS000013845.536	SAMN08387061	environmental/other	cd_8_group_57	cd_4_group_45	cd_2_group_39
PDT000304342.1	PDS000013845.536	SAMN08125531	environmental/other	cd_8_group_57	cd_4_group_45	cd_2_group_39
PDT000306484.2	PDS000013845.536	SAMN08923820	environmental/other	cd_8_group_57	cd_4_group_45	cd_2_group_39
PDT000306932.2	PDS000013845.536	SAMN08945431	clinical	cd_8_group_57	cd_4_group_45	cd_2_group_39
PDT000308921.2	PDS000013845.536	SAMN08981193	clinical	cd_8_group_57	cd_4_group_45	cd_2_group_39
PDT000308986.2	PDS000013845.536	SAMN08981719	clinical	cd_8_group_57	cd_4_group_45	cd_2_group_39
PDT000309020.2	PDS000013845.536	SAMN08981753	clinical	cd_8_group_57	cd_4_group_45	cd_2_group_39
PDT000309299.2	PDS000013845.536	SAMN08923884	environmental/other	cd_8_group_57	cd_4_group_45	cd_2_group_39
PDT000310889.2	PDS000013845.536	SAMN09011190	clinical	cd_8_group_57	cd_4_group_45	cd_2_group_39
PDT000311347.2	PDS000013845.536	SAMN09044207	clinical	cd_8_group_57	cd_4_group_45	cd_2_group_39
PDT000311757.2	PDS000013845.536	SAMN09071614	environmental/other	cd_8_group_57	cd_4_group_45	cd_2_group_39
PDT000312901.2	PDS000013845.536	SAMN09100990	clinical	cd_8_group_57	cd_4_group_45	cd_2_group_39
PDT000316793.1	PDS000013845.536	SAMN08951107	environmental/other	cd_8_group_57	cd_4_group_45	cd_2_group_39
PDT000317527.2	PDS000013845.536	SAMN09207891	environmental/other	cd_8_group_57	cd_4_group_45	cd_2_group_39
PDT000317606.2	PDS000013845.536	SAMN09207889	environmental/other	cd_8_group_57	cd_4_group_45	cd_2_group_39
PDT000318423.1	PDS000013845.536	SAMN09237821	clinical	cd_8_group_57	cd_4_group_45	cd_2_group_39
PDT000319714.1	PDS000013845.536	SAMN09207878	environmental/other	cd_8_group_57	cd_4_group_45	cd_2_group_39
PDT000321437.1	PDS000013845.536	SAMN09283897	clinical	cd_8_group_57	cd_4_group_45	cd_2_group_39
PDT000321443.1	PDS000013845.536	SAMN09283899	clinical	cd_8_group_57	cd_4_group_45	cd_2_group_39
PDT000321714.1	PDS000013845.536	SAMN09286599	clinical	cd_8_group_57	cd_4_group_45	cd_2_group_39
PDT000324298.1	PDS000013845.536	SAMN09374766	clinical	cd_8_group_57	cd_4_group_45	cd_2_group_39
PDT000325620.1	PDS000013845.536	SAMN08387149	environmental/other	cd_8_group_57	cd_4_group_45	cd_2_group_39
PDT000328584.1	PDS000013845.536	SAMN09399684	clinical	cd_8_group_57	cd_4_group_45	cd_2_group_39
PDT000328659.1	PDS000013845.536	SAMN08930767	clinical	cd_8_group_57	cd_4_group_45	cd_2_group_39
PDT000328670.1	PDS000013845.536	SAMN08930769	clinical	cd_8_group_57	cd_4_group_45	cd_2_group_39
PDT000328778.1	PDS000013845.536	SAMN09403940	clinical	cd_8_group_57	cd_4_group_45	cd_2_group_39
PDT000330029.1	PDS000013845.536	SAMN09429203	clinical	cd_8_group_57	cd_4_group_45	cd_2_group_39
PDT000330153.1	PDS000013845.536	SAMN09430442	clinical	cd_8_group_57	cd_4_group_45	cd_2_group_39
PDT000330242.1	PDS000013845.536	SAMN09430536	clinical	cd_8_group_57	cd_4_group_45	cd_2_group_39
PDT000330647.1	PDS000013845.536	SAMN09431491	clinical	cd_8_group_57	cd_4_group_45	cd_2_group_39
PDT000332267.1	PDS000013845.536	SAMN09445397	clinical	cd_8_group_57	cd_4_group_45	cd_2_group_39
PDT000335015.1	PDS000013845.536	SAMN09475845	clinical	cd_8_group_57	cd_4_group_45	cd_2_group_39
PDT000335544.1	PDS000013845.536	SAMN08777876	NULL	cd_8_group_57	cd_4_group_45	cd_2_group_39
PDT000338338.1	PDS000013845.536	SAMN09513279	clinical	cd_8_group_57	cd_4_group_45	cd_2_group_39
PDT000338357.1	PDS000013845.536	SAMN09513294	clinical	cd_8_group_57	cd_4_group_45	cd_2_group_39
PDT000339197.1	PDS000013845.536	SAMN09520885	clinical	cd_8_group_57	cd_4_group_45	cd_2_group_39
PDT000339211.1	PDS000013845.536	SAMN09520936	clinical	cd_8_group_57	cd_4_group_45	cd_2_group_39
PDT000340134.1	PDS000013845.536	SAMN09530940	clinical	cd_8_group_57	cd_4_group_45	cd_2_group_39
PDT000340203.1	PDS000013845.536	SAMN09530999	clinical	cd_8_group_57	cd_4_group_45	cd_2_group_39
PDT000340788.1	PDS000013845.536	SAMN09537056	clinical	cd_8_group_57	cd_4_group_45	cd_2_group_39
PDT000341191.1	PDS000013845.536	SAMN09557558	clinical	cd_8_group_57	cd_4_group_45	cd_2_group_39
PDT000341316.1	PDS000013845.536	SAMN09566742	clinical	cd_8_group_57	cd_4_group_45	cd_2_group_39
PDT000341741.1	PDS000013845.536	SAMN09604782	clinical	cd_8_group_57	cd_4_group_45	cd_2_group_39
PDT000342424.1	PDS000013845.536	SAMN09624105	clinical	cd_8_group_57	cd_4_group_45	cd_2_group_39
PDT000342924.1	PDS000013845.536	SAMN09628852	clinical	cd_8_group_57	cd_4_group_45	cd_2_group_39
PDT000343633.1	PDS000013845.536	SAMN09630309	environmental/other	cd_8_group_57	cd_4_group_45	cd_2_group_39
PDT000344495.1	PDS000013845.536	SAMN09636173	environmental/other	cd_8_group_57	cd_4_group_45	cd_2_group_39
PDT000344750.1	PDS000013845.536	SAMN09636726	clinical	cd_8_group_57	cd_4_group_45	cd_2_group_39
PDT000349839.1	PDS000013845.536	SAMN09658830	clinical	cd_8_group_57	cd_4_group_45	cd_2_group_39
PDT000350044.1	PDS000013845.536	SAMN09661840	clinical	cd_8_group_57	cd_4_group_45	cd_2_group_39
PDT000350841.1	PDS000013845.536	SAMN09671607	clinical	cd_8_group_57	cd_4_group_45	cd_2_group_39
PDT000351211.1	PDS000013845.536	SAMN09683992	clinical	cd_8_group_57	cd_4_group_45	cd_2_group_39
PDT000352781.1	PDS000013845.536	SAMN09696607	clinical	cd_8_group_57	cd_4_group_45	cd_2_group_39
PDT000353269.1	PDS000013845.536	SAMN09703935	clinical	cd_8_group_57	cd_4_group_45	cd_2_group_39
PDT000353785.1	PDS000013845.536	SAMN09722389	clinical	cd_8_group_57	cd_4_group_45	cd_2_group_39
PDT000353896.1	PDS000013845.536	SAMN09722446	clinical	cd_8_group_57	cd_4_group_45	cd_2_group_39
PDT000356081.1	PDS000013845.536	SAMN09744901	clinical	cd_8_group_57	cd_4_group_45	cd_2_group_39
PDT000365433.1	PDS000013845.536	SAMN09862794	clinical	cd_8_group_57	cd_4_group_45	cd_2_group_39
PDT000376688.1	PDS000013845.536	SAMN10058757	clinical	cd_8_group_57	cd_4_group_45	cd_2_group_39
PDT000377503.1	PDS000013845.536	SAMN10067695	clinical	cd_8_group_57	cd_4_group_45	cd_2_group_39
PDT000379353.1	PDS000013845.536	SAMN10079118	clinical	cd_8_group_57	cd_4_group_45	cd_2_group_39
PDT000379960.1	PDS000013845.536	SAMN10080215	clinical	cd_8_group_57	cd_4_group_45	cd_2_group_39
PDT000382800.1	PDS000013845.536	SAMN10102467	clinical	cd_8_group_57	cd_4_group_45	cd_2_group_39
PDT000382918.1	PDS000013845.536	SAMN10103327	clinical	cd_8_group_57	cd_4_group_45	cd_2_group_39
PDT000384360.1	PDS000013845.536	SAMN10124310	clinical	cd_8_group_57	cd_4_group_45	cd_2_group_39
PDT000385552.1	PDS000013845.536	SAMN10133088	environmental/other	cd_8_group_57	cd_4_group_45	cd_2_group_39
PDT000385555.1	PDS000013845.536	SAMN10133093	environmental/other	cd_8_group_57	cd_4_group_45	cd_2_group_39
PDT000385619.1	PDS000013845.536	SAMN10133086	environmental/other	cd_8_group_57	cd_4_group_45	cd_2_group_39
PDT000385689.1	PDS000013845.536	SAMN10133089	environmental/other	cd_8_group_57	cd_4_group_45	cd_2_group_39
PDT000385693.1	PDS000013845.536	SAMN10133092	environmental/other	cd_8_group_57	cd_4_group_45	cd_2_group_39
PDT000385694.1	PDS000013845.536	SAMN10133085	environmental/other	cd_8_group_57	cd_4_group_45	cd_2_group_39
PDT000385740.1	PDS000013845.536	SAMN10133079	environmental/other	cd_8_group_57	cd_4_group_45	cd_2_group_39
PDT000385764.1	PDS000013845.536	SAMN10133078	environmental/other	cd_8_group_57	cd_4_group_45	cd_2_group_39
PDT000385787.1	PDS000013845.536	SAMN10133084	environmental/other	cd_8_group_57	cd_4_group_45	cd_2_group_39
PDT000385788.1	PDS000013845.536	SAMN10133083	environmental/other	cd_8_group_57	cd_4_group_45	cd_2_group_39
PDT000385819.1	PDS000013845.536	SAMN10133081	environmental/other	cd_8_group_57	cd_4_group_45	cd_2_group_39
PDT000385820.1	PDS000013845.536	SAMN10133094	environmental/other	cd_8_group_57	cd_4_group_45	cd_2_group_39
PDT000385864.1	PDS000013845.536	SAMN10133087	environmental/other	cd_8_group_57	cd_4_group_45	cd_2_group_39
PDT000387935.1	PDS000013845.536	SAMN10170884	clinical	cd_8_group_57	cd_4_group_45	cd_2_group_39
PDT000387940.1	PDS000013845.536	SAMN10170881	clinical	cd_8_group_57	cd_4_group_45	cd_2_group_39
PDT000390525.1	PDS000013845.536	SAMN10231876	clinical	cd_8_group_57	cd_4_group_45	cd_2_group_39
PDT000391745.1	PDS000013845.536	SAMN10242846	environmental/other	cd_8_group_57	cd_4_group_45	cd_2_group_39
PDT000392205.1	PDS000013845.536	SAMN10251236	clinical	cd_8_group_57	cd_4_group_45	cd_2_group_39
PDT000396066.1	PDS000013845.536	SAMN10286662	clinical	cd_8_group_57	cd_4_group_45	cd_2_group_39
PDT000400765.1	PDS000013845.536	SAMN10366657	clinical	cd_8_group_57	cd_4_group_45	cd_2_group_39
PDT000405333.1	PDS000013845.536	SAMN08387077	environmental/other	cd_8_group_57	cd_4_group_45	cd_2_group_39
PDT000405351.1	PDS000013845.536	SAMN08387059	environmental/other	cd_8_group_57	cd_4_group_45	cd_2_group_39
PDT000407005.1	PDS000013845.536	SAMN10415952	environmental/other	cd_8_group_57	cd_4_group_45	cd_2_group_39
PDT000407006.1	PDS000013845.536	SAMN10415951	environmental/other	cd_8_group_57	cd_4_group_45	cd_2_group_39
PDT000407009.1	PDS000013845.536	SAMN10415953	environmental/other	cd_8_group_57	cd_4_group_45	cd_2_group_39
PDT000409337.1	PDS000013845.536	SAMN10450671	clinical	cd_8_group_57	cd_4_group_45	cd_2_group_39
PDT000412613.1	PDS000013845.536	SAMN10502860	clinical	cd_8_group_57	cd_4_group_45	cd_2_group_39
PDT000414969.1	PDS000013845.536	SAMN10485463	environmental/other	cd_8_group_57	cd_4_group_45	cd_2_group_39
PDT000415993.1	PDS000013845.536	SAMN10580085	clinical	cd_8_group_57	cd_4_group_45	cd_2_group_39
PDT000420631.1	PDS000013845.536	SAMN10611890	clinical	cd_8_group_57	cd_4_group_45	cd_2_group_39
PDT000422684.1	PDS000013845.536	SAMN10640722	environmental/other	cd_8_group_57	cd_4_group_45	cd_2_group_39
PDT000430358.1	PDS000013845.536	SAMN10692839	clinical	cd_8_group_57	cd_4_group_45	cd_2_group_39
PDT000434973.1	PDS000013845.536	SAMN10734115	clinical	cd_8_group_57	cd_4_group_45	cd_2_group_39
PDT000436038.1	PDS000013845.536	SAMEA104410933	NULL	cd_8_group_57	cd_4_group_45	cd_2_group_39
PDT000440266.1	PDS000013845.536	SAMN10748597	clinical	cd_8_group_57	cd_4_group_45	cd_2_group_39
PDT000440454.1	PDS000013845.536	SAMN10751958	clinical	cd_8_group_57	cd_4_group_45	cd_2_group_39
PDT000442932.1	PDS000013845.536	SAMN10774150	clinical	cd_8_group_57	cd_4_group_45	cd_2_group_39
PDT000446636.1	PDS000013845.536	SAMEA3928522	NULL	cd_8_group_57	cd_4_group_45	cd_2_group_39
PDT000447007.1	PDS000013845.536	SAMEA91034668	NULL	cd_8_group_57	cd_4_group_45	cd_2_group_39
PDT000447013.1	PDS000013845.536	SAMEA91039168	NULL	cd_8_group_57	cd_4_group_45	cd_2_group_39
PDT000447017.1	PDS000013845.536	SAMEA91042168	NULL	cd_8_group_57	cd_4_group_45	cd_2_group_39
PDT000447051.1	PDS000013845.536	SAMEA91067668	NULL	cd_8_group_57	cd_4_group_45	cd_2_group_39
PDT000447072.1	PDS000013845.536	SAMEA91083418	NULL	cd_8_group_57	cd_4_group_45	cd_2_group_39
PDT000447125.1	PDS000013845.536	SAMEA91171918	NULL	cd_8_group_57	cd_4_group_45	cd_2_group_39
PDT000447129.1	PDS000013845.536	SAMEA91178668	NULL	cd_8_group_57	cd_4_group_45	cd_2_group_39
PDT000447147.1	PDS000013845.536	SAMEA91209418	NULL	cd_8_group_57	cd_4_group_45	cd_2_group_39
PDT000447159.1	PDS000013845.536	SAMEA91219918	NULL	cd_8_group_57	cd_4_group_45	cd_2_group_39
PDT000447160.1	PDS000013845.536	SAMEA91220668	NULL	cd_8_group_57	cd_4_group_45	cd_2_group_39
PDT000447225.1	PDS000013845.536	SAMEA91161418	NULL	cd_8_group_57	cd_4_group_45	cd_2_group_39
PDT000447499.1	PDS000013845.536	SAMN10787665	clinical	cd_8_group_57	cd_4_group_45	cd_2_group_39
PDT000447501.1	PDS000013845.536	SAMN10787666	clinical	cd_8_group_57	cd_4_group_45	cd_2_group_39
PDT000447503.1	PDS000013845.536	SAMN10787669	clinical	cd_8_group_57	cd_4_group_45	cd_2_group_39
PDT000447504.1	PDS000013845.536	SAMN10787676	clinical	cd_8_group_57	cd_4_group_45	cd_2_group_39
PDT000447509.1	PDS000013845.536	SAMN10787682	clinical	cd_8_group_57	cd_4_group_45	cd_2_group_39
PDT000450300.1	PDS000013845.536	SAMEA104138111	NULL	cd_8_group_57	cd_4_group_45	cd_2_group_39
PDT000450792.1	PDS000013845.536	SAMEA104138472	NULL	cd_8_group_57	cd_4_group_45	cd_2_group_39
PDT000451451.1	PDS000013845.536	SAMEA54487918	clinical	cd_8_group_57	cd_4_group_45	cd_2_group_39
PDT000451654.1	PDS000013845.536	SAMEA80146918	clinical	cd_8_group_57	cd_4_group_45	cd_2_group_39
PDT000451717.2	PDS000013845.536	SAMEA81159418	clinical	cd_8_group_57	cd_4_group_45	cd_2_group_39
PDT000451723.2	PDS000013845.536	SAMEA81199918	clinical	cd_8_group_57	cd_4_group_45	cd_2_group_39
PDT000451740.2	PDS000013845.536	SAMEA81469918	clinical	cd_8_group_57	cd_4_group_45	cd_2_group_39
PDT000451760.2	PDS000013845.536	SAMEA87818668	clinical	cd_8_group_57	cd_4_group_45	cd_2_group_39
PDT000451769.2	PDS000013845.536	SAMEA88396918	clinical	cd_8_group_57	cd_4_group_45	cd_2_group_39
PDT000451816.1	PDS000013845.536	SAMEA101116918	clinical	cd_8_group_57	cd_4_group_45	cd_2_group_39
PDT000452323.1	PDS000013845.536	SAMEA4825579	clinical	cd_8_group_57	cd_4_group_45	cd_2_group_39
PDT000454080.1	PDS000013845.536	SAMN10830127	clinical	cd_8_group_57	cd_4_group_45	cd_2_group_39
PDT000455288.1	PDS000013845.536	SAMN10840621	clinical	cd_8_group_57	cd_4_group_45	cd_2_group_39
PDT000457931.1	PDS000013845.536	SAMN08386796	environmental/other	cd_8_group_57	cd_4_group_45	cd_2_group_39
PDT000464613.1	PDS000013845.536	SAMN10904737	clinical	cd_8_group_57	cd_4_group_45	cd_2_group_39
PDT000464919.1	PDS000013845.536	SAMN10907589	environmental/other	cd_8_group_57	cd_4_group_45	cd_2_group_39
PDT000470329.1	PDS000013845.536	SAMN11031186	clinical	cd_8_group_57	cd_4_group_45	cd_2_group_39
PDT000475643.1	PDS000013845.536	SAMN11092954	environmental/other	cd_8_group_57	cd_4_group_45	cd_2_group_39
PDT000480122.1	PDS000013845.536	SAMN11177872	clinical	cd_8_group_57	cd_4_group_45	cd_2_group_39
PDT000480187.1	PDS000013845.536	SAMN11178029	clinical	cd_8_group_57	cd_4_group_45	cd_2_group_39
PDT000480803.1	PDS000013845.536	SAMN11191356	clinical	cd_8_group_57	cd_4_group_45	cd_2_group_39
PDT000487110.1	PDS000013845.536	SAMN11359311	clinical	cd_8_group_57	cd_4_group_45	cd_2_group_39
PDT000487454.1	PDS000013845.536	SAMN11360384	clinical	cd_8_group_57	cd_4_group_45	cd_2_group_39
PDT000487650.1	PDS000013845.536	SAMN11372968	clinical	cd_8_group_57	cd_4_group_45	cd_2_group_39
PDT000488225.1	PDS000013845.536	SAMN11392308	clinical	cd_8_group_57	cd_4_group_45	cd_2_group_39
PDT000488360.1	PDS000013845.536	SAMN11393013	clinical	cd_8_group_57	cd_4_group_45	cd_2_group_39
PDT000490561.1	PDS000013845.536	SAMN11419994	clinical	cd_8_group_57	cd_4_group_45	cd_2_group_39
PDT000492016.1	PDS000013845.536	SAMN11457400	clinical	cd_8_group_57	cd_4_group_45	cd_2_group_39
PDT000492319.1	PDS000013845.536	SAMN11467806	environmental/other	cd_8_group_57	cd_4_group_45	cd_2_group_39
PDT000494871.1	PDS000013845.536	SAMN11483440	clinical	cd_8_group_57	cd_4_group_45	cd_2_group_39
PDT000495835.1	PDS000013845.536	SAMN11515996	clinical	cd_8_group_57	cd_4_group_45	cd_2_group_39
PDT000499273.1	PDS000013845.536	SAMN11587646	clinical	cd_8_group_57	cd_4_group_45	cd_2_group_39
PDT000499374.1	PDS000013845.536	SAMN11604366	clinical	cd_8_group_57	cd_4_group_45	cd_2_group_39
PDT000499655.1	PDS000013845.536	SAMN11613318	clinical	cd_8_group_57	cd_4_group_45	cd_2_group_39
PDT000500913.1	PDS000013845.536	SAMN11653458	clinical	cd_8_group_57	cd_4_group_45	cd_2_group_39
PDT000501081.1	PDS000013845.536	SAMN11654256	clinical	cd_8_group_57	cd_4_group_45	cd_2_group_39
PDT000501241.1	PDS000013845.536	SAMEA104284235	NULL	cd_8_group_57	cd_4_group_45	cd_2_group_39
PDT000501248.1	PDS000013845.536	SAMEA104284245	NULL	cd_8_group_57	cd_4_group_45	cd_2_group_39
PDT000503478.1	PDS000013845.536	SAMN11784303	clinical	cd_8_group_57	cd_4_group_45	cd_2_group_39
PDT000504812.1	PDS000013845.536	SAMN11823053	clinical	cd_8_group_57	cd_4_group_45	cd_2_group_39
PDT000509188.1	PDS000013845.536	SAMN11875064	clinical	cd_8_group_57	cd_4_group_45	cd_2_group_39
PDT000518277.1	PDS000013845.536	SAMN11967956	environmental/other	cd_8_group_57	cd_4_group_45	cd_2_group_39
PDT000518455.1	PDS000013845.536	SAMN11968004	environmental/other	cd_8_group_57	cd_4_group_45	cd_2_group_39
PDT000518456.1	PDS000013845.536	SAMN11968005	environmental/other	cd_8_group_57	cd_4_group_45	cd_2_group_39
PDT000518458.1	PDS000013845.536	SAMN11968003	environmental/other	cd_8_group_57	cd_4_group_45	cd_2_group_39
PDT000518582.1	PDS000013845.536	SAMN10537407	NULL	cd_8_group_57	cd_4_group_45	cd_2_group_39
PDT000519990.1	PDS000013845.536	SAMN12021185	clinical	cd_8_group_57	cd_4_group_45	cd_2_group_39
PDT000520156.1	PDS000013845.536	SAMN11998926	clinical	cd_8_group_57	cd_4_group_45	cd_2_group_39
PDT000520561.1	PDS000013845.536	SAMN12023919	clinical	cd_8_group_57	cd_4_group_45	cd_2_group_39
PDT000523130.1	PDS000013845.536	SAMN12058232	clinical	cd_8_group_57	cd_4_group_45	cd_2_group_39
PDT000524477.1	PDS000013845.536	SAMN12090455	clinical	cd_8_group_57	cd_4_group_45	cd_2_group_39
PDT000532430.1	PDS000013845.536	SAMN12136734	clinical	cd_8_group_57	cd_4_group_45	cd_2_group_39
PDT000538189.1	PDS000013845.536	SAMN12211334	clinical	cd_8_group_57	cd_4_group_45	cd_2_group_39
PDT000546221.1	PDS000013845.536	SAMN12324503	clinical	cd_8_group_57	cd_4_group_45	cd_2_group_39
PDT000549042.1	PDS000013845.536	SAMN12356556	clinical	cd_8_group_57	cd_4_group_45	cd_2_group_39
PDT000549531.1	PDS000013845.536	SAMN12368237	clinical	cd_8_group_57	cd_4_group_45	cd_2_group_39
PDT000549963.1	PDS000013845.536	SAMN12373579	clinical	cd_8_group_57	cd_4_group_45	cd_2_group_39
PDT000550411.1	PDS000013845.536	SAMN12360071	environmental/other	cd_8_group_57	cd_4_group_45	cd_2_group_39
PDT000550733.1	PDS000013845.536	SAMN12390572	clinical	cd_8_group_57	cd_4_group_45	cd_2_group_39
PDT000553587.1	PDS000013845.536	SAMN12423873	clinical	cd_8_group_57	cd_4_group_45	cd_2_group_39
PDT000565093.1	PDS000013845.536	SAMN12585546	clinical	cd_8_group_57	cd_4_group_45	cd_2_group_39
PDT000566343.1	PDS000013845.536	SAMN10416972	environmental/other	cd_8_group_57	cd_4_group_45	cd_2_group_39
PDT000569672.1	PDS000013845.536	SAMN12610238	clinical	cd_8_group_57	cd_4_group_45	cd_2_group_39
PDT000570221.1	PDS000013845.536	SAMN12616757	clinical	cd_8_group_57	cd_4_group_45	cd_2_group_39
PDT000573125.1	PDS000013845.536	SAMN12627914	clinical	cd_8_group_57	cd_4_group_45	cd_2_group_39
PDT000579437.1	PDS000013845.536	SAMN12086474	environmental/other	cd_8_group_57	cd_4_group_45	cd_2_group_39
PDT000579438.1	PDS000013845.536	SAMN12086475	environmental/other	cd_8_group_57	cd_4_group_45	cd_2_group_39
PDT000579439.1	PDS000013845.536	SAMN12086476	environmental/other	cd_8_group_57	cd_4_group_45	cd_2_group_39
PDT000579440.1	PDS000013845.536	SAMN12086477	environmental/other	cd_8_group_57	cd_4_group_45	cd_2_group_39
PDT000582537.1	PDS000013845.536	SAMN12710183	clinical	cd_8_group_57	cd_4_group_45	cd_2_group_39
PDT000583197.1	PDS000013845.536	SAMN12717921	clinical	cd_8_group_57	cd_4_group_45	cd_2_group_39
PDT000583198.1	PDS000013845.536	SAMN12717920	clinical	cd_8_group_57	cd_4_group_45	cd_2_group_39
PDT000584680.1	PDS000013845.536	SAMN12097930	environmental/other	cd_8_group_57	cd_4_group_45	cd_2_group_39
PDT000584701.1	PDS000013845.536	SAMN12097899	environmental/other	cd_8_group_57	cd_4_group_45	cd_2_group_39
PDT000584703.1	PDS000013845.536	SAMN12097897	environmental/other	cd_8_group_57	cd_4_group_45	cd_2_group_39
PDT000584707.1	PDS000013845.536	SAMN12097893	environmental/other	cd_8_group_57	cd_4_group_45	cd_2_group_39
PDT000602150.1	PDS000013845.536	SAMN12956705	clinical	cd_8_group_57	cd_4_group_45	cd_2_group_39
PDT000606560.1	PDS000013845.536	SAMEA6057719	NULL	cd_8_group_57	cd_4_group_45	cd_2_group_39
PDT000607076.1	PDS000013845.536	SAMEA6058248	NULL	cd_8_group_57	cd_4_group_45	cd_2_group_39
PDT000617137.1	PDS000013845.536	SAMN13105051	clinical	cd_8_group_57	cd_4_group_45	cd_2_group_39
PDT000621411.1	PDS000013845.536	SAMN13173985	clinical	cd_8_group_57	cd_4_group_45	cd_2_group_39
PDT000627308.1	PDS000013845.536	SAMN11191395	environmental/other	cd_8_group_57	cd_4_group_45	cd_2_group_39
PDT000630054.1	PDS000013845.536	SAMN13320077	clinical	cd_8_group_57	cd_4_group_45	cd_2_group_39
PDT000635659.1	PDS000013845.536	SAMN13379057	clinical	cd_8_group_57	cd_4_group_45	cd_2_group_39
PDT000636590.1	PDS000013845.536	SAMN13389796	clinical	cd_8_group_57	cd_4_group_45	cd_2_group_39
PDT000638554.1	PDS000013845.536	SAMN13435410	clinical	cd_8_group_57	cd_4_group_45	cd_2_group_39
PDT000639447.1	PDS000013845.536	SAMN13473157	clinical	cd_8_group_57	cd_4_group_45	cd_2_group_39
PDT000639455.1	PDS000013845.536	SAMN13473174	clinical	cd_8_group_57	cd_4_group_45	cd_2_group_39
PDT000640012.1	PDS000013845.536	SAMN13482827	environmental/other	cd_8_group_57	cd_4_group_45	cd_2_group_39
PDT000640013.1	PDS000013845.536	SAMN13482817	environmental/other	cd_8_group_57	cd_4_group_45	cd_2_group_39
PDT000640020.1	PDS000013845.536	SAMN13482815	environmental/other	cd_8_group_57	cd_4_group_45	cd_2_group_39
PDT000641298.1	PDS000013845.536	SAMN13506124	clinical	cd_8_group_57	cd_4_group_45	cd_2_group_39
PDT000641358.1	PDS000013845.536	SAMN13506104	clinical	cd_8_group_57	cd_4_group_45	cd_2_group_39
PDT000647808.1	PDS000013845.536	SAMN13624403	clinical	cd_8_group_57	cd_4_group_45	cd_2_group_39
PDT000652138.1	PDS000013845.536	SAMN13704698	clinical	cd_8_group_57	cd_4_group_45	cd_2_group_39
PDT000655552.1	PDS000013845.536	SAMN13740898	clinical	cd_8_group_57	cd_4_group_45	cd_2_group_39
PDT000656035.1	PDS000013845.536	SAMN11191467	environmental/other	cd_8_group_57	cd_4_group_45	cd_2_group_39
PDT000656037.1	PDS000013845.536	SAMN11191452	environmental/other	cd_8_group_57	cd_4_group_45	cd_2_group_39
PDT000656118.1	PDS000013845.536	SAMN13749992	clinical	cd_8_group_57	cd_4_group_45	cd_2_group_39
PDT000657125.1	PDS000013845.536	SAMN13810315	clinical	cd_8_group_57	cd_4_group_45	cd_2_group_39
PDT000658690.1	PDS000013845.536	SAMN13812496	clinical	cd_8_group_57	cd_4_group_45	cd_2_group_39
PDT000659104.1	PDS000013845.536	SAMN13825550	clinical	cd_8_group_57	cd_4_group_45	cd_2_group_39
PDT000660744.1	PDS000013845.536	SAMN13839749	clinical	cd_8_group_57	cd_4_group_45	cd_2_group_39
PDT000660751.1	PDS000013845.536	SAMN13839754	clinical	cd_8_group_57	cd_4_group_45	cd_2_group_39
PDT000661068.1	PDS000013845.536	SAMN08775946	clinical	cd_8_group_57	cd_4_group_45	cd_2_group_39
PDT000662451.1	PDS000013845.536	SAMN13858151	clinical	cd_8_group_57	cd_4_group_45	cd_2_group_39
PDT000663573.1	PDS000013845.536	SAMN08936650	environmental/other	cd_8_group_57	cd_4_group_45	cd_2_group_39
PDT000663625.1	PDS000013845.536	SAMN08936544	environmental/other	cd_8_group_57	cd_4_group_45	cd_2_group_39
PDT000664708.1	PDS000013845.536	SAMN10617224	clinical	cd_8_group_57	cd_4_group_45	cd_2_group_39
PDT000664709.1	PDS000013845.536	SAMN08775944	clinical	cd_8_group_57	cd_4_group_45	cd_2_group_39
PDT000664710.1	PDS000013845.536	SAMN08775945	clinical	cd_8_group_57	cd_4_group_45	cd_2_group_39
PDT000664711.1	PDS000013845.536	SAMN10617268	clinical	cd_8_group_57	cd_4_group_45	cd_2_group_39
PDT000665220.2	PDS000013845.536	SAMN10617285	environmental/other	cd_8_group_57	cd_4_group_45	cd_2_group_39
PDT000665221.2	PDS000013845.536	SAMN10617284	environmental/other	cd_8_group_57	cd_4_group_45	cd_2_group_39
PDT000665222.2	PDS000013845.536	SAMN08775949	clinical	cd_8_group_57	cd_4_group_45	cd_2_group_39
PDT000665223.2	PDS000013845.536	SAMN08775948	clinical	cd_8_group_57	cd_4_group_45	cd_2_group_39
PDT000665224.2	PDS000013845.536	SAMN08775950	clinical	cd_8_group_57	cd_4_group_45	cd_2_group_39
PDT000665225.2	PDS000013845.536	SAMN08775947	clinical	cd_8_group_57	cd_4_group_45	cd_2_group_39
PDT000665226.2	PDS000013845.536	SAMN08775952	environmental/other	cd_8_group_57	cd_4_group_45	cd_2_group_39
PDT000665227.2	PDS000013845.536	SAMN08775951	clinical	cd_8_group_57	cd_4_group_45	cd_2_group_39
PDT000665228.2	PDS000013845.536	SAMN08775943	environmental/other	cd_8_group_57	cd_4_group_45	cd_2_group_39
PDT000665229.2	PDS000013845.536	SAMN08775954	clinical	cd_8_group_57	cd_4_group_45	cd_2_group_39
PDT000665230.2	PDS000013845.536	SAMN08775953	clinical	cd_8_group_57	cd_4_group_45	cd_2_group_39
PDT000665231.2	PDS000013845.536	SAMN10620449	clinical	cd_8_group_57	cd_4_group_45	cd_2_group_39
PDT000665232.2	PDS000013845.536	SAMN10620443	clinical	cd_8_group_57	cd_4_group_45	cd_2_group_39
PDT000665233.2	PDS000013845.536	SAMN10617434	environmental/other	cd_8_group_57	cd_4_group_45	cd_2_group_39
PDT000665234.2	PDS000013845.536	SAMN10617425	clinical	cd_8_group_57	cd_4_group_45	cd_2_group_39
PDT000667935.2	PDS000013845.536	SAMN13884595	clinical	cd_8_group_57	cd_4_group_45	cd_2_group_39
PDT000671056.1	PDS000013845.536	SAMN13925115	clinical	cd_8_group_57	cd_4_group_45	cd_2_group_39
PDT000671185.1	PDS000013845.536	SAMN13928229	clinical	cd_8_group_57	cd_4_group_45	cd_2_group_39
PDT000671751.1	PDS000013845.536	SAMN13935714	clinical	cd_8_group_57	cd_4_group_45	cd_2_group_39
PDT000672078.1	PDS000013845.536	SAMN13940489	clinical	cd_8_group_57	cd_4_group_45	cd_2_group_39
PDT000672095.1	PDS000013845.536	SAMN13940565	clinical	cd_8_group_57	cd_4_group_45	cd_2_group_39
PDT000677004.1	PDS000013845.536	SAMN13973703	clinical	cd_8_group_57	cd_4_group_45	cd_2_group_39
PDT000677508.2	PDS000013845.536	SAMN13978733	environmental/other	cd_8_group_57	cd_4_group_45	cd_2_group_39
PDT000677510.4	PDS000013845.536	SAMN13978731	environmental/other	cd_8_group_57	cd_4_group_45	cd_2_group_39
PDT000683006.1	PDS000013845.536	SAMN14089751	clinical	cd_8_group_57	cd_4_group_45	cd_2_group_39
PDT000683082.1	PDS000013845.536	SAMN10862421	environmental/other	cd_8_group_57	cd_4_group_45	cd_2_group_39
PDT000683864.1	PDS000013845.536	SAMEA6513868	NULL	cd_8_group_57	cd_4_group_45	cd_2_group_39
PDT000683866.1	PDS000013845.536	SAMEA6513870	NULL	cd_8_group_57	cd_4_group_45	cd_2_group_39
PDT000684322.1	PDS000013845.536	SAMEA6514799	NULL	cd_8_group_57	cd_4_group_45	cd_2_group_39
PDT000684621.1	PDS000013845.536	SAMEA6514728	NULL	cd_8_group_57	cd_4_group_45	cd_2_group_39
PDT000684824.1	PDS000013845.536	SAMEA6514922	NULL	cd_8_group_57	cd_4_group_45	cd_2_group_39
PDT000685133.1	PDS000013845.536	SAMEA6514974	NULL	cd_8_group_57	cd_4_group_45	cd_2_group_39
PDT000687808.1	PDS000013845.536	SAMN14136462	clinical	cd_8_group_57	cd_4_group_45	cd_2_group_39
PDT000687811.1	PDS000013845.536	SAMN14136449	clinical	cd_8_group_57	cd_4_group_45	cd_2_group_39
PDT000687824.1	PDS000013845.536	SAMN14136842	clinical	cd_8_group_57	cd_4_group_45	cd_2_group_39
PDT000690541.1	PDS000013845.536	SAMN14207023	environmental/other	cd_8_group_57	cd_4_group_45	cd_2_group_39
PDT000703315.1	PDS000013845.536	SAMN14272971	clinical	cd_8_group_57	cd_4_group_45	cd_2_group_39
PDT000705732.1	PDS000013845.536	SAMN14271062	clinical	cd_8_group_57	cd_4_group_45	cd_2_group_39
PDT000707951.1	PDS000013845.536	SAMN14341662	clinical	cd_8_group_57	cd_4_group_45	cd_2_group_39
PDT000708783.1	PDS000013845.536	SAMN14371005	environmental/other	cd_8_group_57	cd_4_group_45	cd_2_group_39
PDT000708964.1	PDS000013845.536	SAMN14376149	clinical	cd_8_group_57	cd_4_group_45	cd_2_group_39
PDT000709016.1	PDS000013845.536	SAMN14376218	environmental/other	cd_8_group_57	cd_4_group_45	cd_2_group_39
PDT000709018.1	PDS000013845.536	SAMN14376219	environmental/other	cd_8_group_57	cd_4_group_45	cd_2_group_39
PDT000709020.1	PDS000013845.536	SAMN14376221	environmental/other	cd_8_group_57	cd_4_group_45	cd_2_group_39
PDT000709021.1	PDS000013845.536	SAMN14376223	environmental/other	cd_8_group_57	cd_4_group_45	cd_2_group_39
PDT000709023.1	PDS000013845.536	SAMN14376226	environmental/other	cd_8_group_57	cd_4_group_45	cd_2_group_39
PDT000709026.1	PDS000013845.536	SAMN14376243	environmental/other	cd_8_group_57	cd_4_group_45	cd_2_group_39
PDT000709028.1	PDS000013845.536	SAMN14376229	environmental/other	cd_8_group_57	cd_4_group_45	cd_2_group_39
PDT000709029.1	PDS000013845.536	SAMN14376238	environmental/other	cd_8_group_57	cd_4_group_45	cd_2_group_39
PDT000709033.1	PDS000013845.536	SAMN14376245	environmental/other	cd_8_group_57	cd_4_group_45	cd_2_group_39
PDT000709034.1	PDS000013845.536	SAMN14376235	environmental/other	cd_8_group_57	cd_4_group_45	cd_2_group_39
PDT000709043.1	PDS000013845.536	SAMN14376246	environmental/other	cd_8_group_57	cd_4_group_45	cd_2_group_39
PDT000710255.1	PDS000013845.536	SAMN14392468	clinical	cd_8_group_57	cd_4_group_45	cd_2_group_39
PDT000710566.1	PDS000013845.536	SAMN14404803	clinical	cd_8_group_57	cd_4_group_45	cd_2_group_39
PDT000712877.1	PDS000013845.536	SAMN14441515	clinical	cd_8_group_57	cd_4_group_45	cd_2_group_39
PDT000719848.1	PDS000013845.536	SAMN14543811	clinical	cd_8_group_57	cd_4_group_45	cd_2_group_39
PDT000720145.1	PDS000013845.536	SAMN14546060	clinical	cd_8_group_57	cd_4_group_45	cd_2_group_39
PDT000720992.1	PDS000013845.536	SAMN14562705	clinical	cd_8_group_57	cd_4_group_45	cd_2_group_39
PDT000722056.1	PDS000013845.536	SAMN14596393	clinical	cd_8_group_57	cd_4_group_45	cd_2_group_39
PDT000722341.1	PDS000013845.536	SAMN14596555	clinical	cd_8_group_57	cd_4_group_45	cd_2_group_39
PDT000722569.1	PDS000013845.536	SAMN14602519	clinical	cd_8_group_57	cd_4_group_45	cd_2_group_39
PDT000727293.1	PDS000013845.536	SAMN14738330	clinical	cd_8_group_57	cd_4_group_45	cd_2_group_39
PDT000732007.1	PDS000013845.536	SAMN14842695	clinical	cd_8_group_57	cd_4_group_45	cd_2_group_39
PDT000735356.1	PDS000013845.536	SAMEA5206689	NULL	cd_8_group_57	cd_4_group_45	cd_2_group_39
PDT000735365.1	PDS000013845.536	SAMEA5206692	NULL	cd_8_group_57	cd_4_group_45	cd_2_group_39
PDT000753935.1	PDS000013845.536	SAMN15076069	clinical	cd_8_group_57	cd_4_group_45	cd_2_group_39
PDT000754277.1	PDS000013845.536	SAMN15077014	clinical	cd_8_group_57	cd_4_group_45	cd_2_group_39
PDT000757132.1	PDS000013845.536	SAMN14860933	clinical	cd_8_group_57	cd_4_group_45	cd_2_group_39
PDT000757944.1	PDS000013845.536	SAMN14861620	clinical	cd_8_group_57	cd_4_group_45	cd_2_group_39
PDT000758137.1	PDS000013845.536	SAMN14861552	clinical	cd_8_group_57	cd_4_group_45	cd_2_group_39
PDT000758452.1	PDS000013845.536	SAMN14862106	clinical	cd_8_group_57	cd_4_group_45	cd_2_group_39
PDT000760284.1	PDS000013845.536	SAMN15103616	clinical	cd_8_group_57	cd_4_group_45	cd_2_group_39
PDT000774779.1	PDS000013845.536	SAMN15415355	environmental/other	cd_8_group_57	cd_4_group_45	cd_2_group_39
PDT000781262.1	PDS000013845.536	SAMN15430563	environmental/other	cd_8_group_57	cd_4_group_45	cd_2_group_39
PDT000781265.1	PDS000013845.536	SAMN15430562	environmental/other	cd_8_group_57	cd_4_group_45	cd_2_group_39
PDT000781267.1	PDS000013845.536	SAMN15430565	environmental/other	cd_8_group_57	cd_4_group_45	cd_2_group_39
PDT000781278.1	PDS000013845.536	SAMN15430572	environmental/other	cd_8_group_57	cd_4_group_45	cd_2_group_39
PDT000802422.1	PDS000013845.536	SAMN15734770	clinical	cd_8_group_57	cd_4_group_45	cd_2_group_39
PDT000828414.1	PDS000013845.536	SAMN15969196	environmental/other	cd_8_group_57	cd_4_group_45	cd_2_group_39
PDT000848305.1	PDS000013845.536	SAMN16248695	clinical	cd_8_group_57	cd_4_group_45	cd_2_group_39
PDT000849608.1	PDS000013845.536	SAMN16265117	clinical	cd_8_group_57	cd_4_group_45	cd_2_group_39
PDT000854982.1	PDS000013845.536	SAMN16364228	clinical	cd_8_group_57	cd_4_group_45	cd_2_group_39
PDT000866985.1	PDS000013845.536	SAMN16538025	environmental/other	cd_8_group_57	cd_4_group_45	cd_2_group_39
PDT000871614.1	PDS000013845.536	SAMN16587984	clinical	cd_8_group_57	cd_4_group_45	cd_2_group_39
PDT000872528.1	PDS000013845.536	SAMN16593624	clinical	cd_8_group_57	cd_4_group_45	cd_2_group_39
PDT000872714.1	PDS000013845.536	SAMN16597374	clinical	cd_8_group_57	cd_4_group_45	cd_2_group_39
PDT000879952.1	PDS000013845.536	SAMN16675627	clinical	cd_8_group_57	cd_4_group_45	cd_2_group_39
PDT000889689.1	PDS000013845.536	SAMN16793953	clinical	cd_8_group_57	cd_4_group_45	cd_2_group_39
PDT000893827.1	PDS000013845.536	SAMN16839711	clinical	cd_8_group_57	cd_4_group_45	cd_2_group_39
PDT000896912.1	PDS000013845.536	SAMN08996178	clinical	cd_8_group_57	cd_4_group_45	cd_2_group_39
PDT000896913.1	PDS000013845.536	SAMN08996179	clinical	cd_8_group_57	cd_4_group_45	cd_2_group_39
PDT000896914.1	PDS000013845.536	SAMN08996180	clinical	cd_8_group_57	cd_4_group_45	cd_2_group_39
PDT000896915.1	PDS000013845.536	SAMN08996181	clinical	cd_8_group_57	cd_4_group_45	cd_2_group_39
PDT000896918.1	PDS000013845.536	SAMN08996176	clinical	cd_8_group_57	cd_4_group_45	cd_2_group_39
PDT000896919.1	PDS000013845.536	SAMN08996177	clinical	cd_8_group_57	cd_4_group_45	cd_2_group_39
PDT000898551.1	PDS000013845.536	SAMN16913686	environmental/other	cd_8_group_57	cd_4_group_45	cd_2_group_39
PDT000903508.1	PDS000013845.536	SAMN17005481	clinical	cd_8_group_57	cd_4_group_45	cd_2_group_39
PDT000906352.1	PDS000013845.536	SAMN17034328	clinical	cd_8_group_57	cd_4_group_45	cd_2_group_39
PDT000911731.1	PDS000013845.536	SAMEA7115430	NULL	cd_8_group_57	cd_4_group_45	cd_2_group_39
PDT000911841.1	PDS000013845.536	SAMEA7115541	NULL	cd_8_group_57	cd_4_group_45	cd_2_group_39
PDT000912353.1	PDS000013845.536	SAMEA7177398	NULL	cd_8_group_57	cd_4_group_45	cd_2_group_39
PDT000912354.1	PDS000013845.536	SAMEA7177399	NULL	cd_8_group_57	cd_4_group_45	cd_2_group_39
PDT000912355.1	PDS000013845.536	SAMEA7177400	NULL	cd_8_group_57	cd_4_group_45	cd_2_group_39
PDT000912356.1	PDS000013845.536	SAMEA7177401	NULL	cd_8_group_57	cd_4_group_45	cd_2_group_39
PDT000912357.1	PDS000013845.536	SAMEA7177402	NULL	cd_8_group_57	cd_4_group_45	cd_2_group_39
PDT000912358.1	PDS000013845.536	SAMEA7177403	NULL	cd_8_group_57	cd_4_group_45	cd_2_group_39
PDT000912359.1	PDS000013845.536	SAMEA7177404	NULL	cd_8_group_57	cd_4_group_45	cd_2_group_39
PDT000912360.1	PDS000013845.536	SAMEA7177405	NULL	cd_8_group_57	cd_4_group_45	cd_2_group_39
PDT000912361.1	PDS000013845.536	SAMEA7177406	NULL	cd_8_group_57	cd_4_group_45	cd_2_group_39
PDT000912362.1	PDS000013845.536	SAMEA7177407	NULL	cd_8_group_57	cd_4_group_45	cd_2_group_39
PDT000912363.1	PDS000013845.536	SAMEA7177408	NULL	cd_8_group_57	cd_4_group_45	cd_2_group_39
PDT000912364.1	PDS000013845.536	SAMEA7177409	NULL	cd_8_group_57	cd_4_group_45	cd_2_group_39
PDT000922014.1	PDS000013845.536	SAMN17138788	clinical	cd_8_group_57	cd_4_group_45	cd_2_group_39
PDT000928828.1	PDS000013845.536	SAMN16935353	NULL	cd_8_group_57	cd_4_group_45	cd_2_group_39
PDT000928829.1	PDS000013845.536	SAMN16935354	NULL	cd_8_group_57	cd_4_group_45	cd_2_group_39
PDT000932247.1	PDS000013845.536	SAMN17216107	clinical	cd_8_group_57	cd_4_group_45	cd_2_group_39
PDT000933221.1	PDS000013845.536	SAMN17169750	clinical	cd_8_group_57	cd_4_group_45	cd_2_group_39
PDT000937583.1	PDS000013845.536	SAMEA104437600	NULL	cd_8_group_57	cd_4_group_45	cd_2_group_39
PDT000946809.1	PDS000013845.536	SAMN17761664	clinical	cd_8_group_57	cd_4_group_45	cd_2_group_39
PDT000951476.1	PDS000013845.536	SAMN17836463	clinical	cd_8_group_57	cd_4_group_45	cd_2_group_39
PDT000952367.1	PDS000013845.536	SAMN17845834	clinical	cd_8_group_57	cd_4_group_45	cd_2_group_39
PDT000952375.1	PDS000013845.536	SAMN17845838	clinical	cd_8_group_57	cd_4_group_45	cd_2_group_39
PDT000952382.1	PDS000013845.536	SAMN17845841	clinical	cd_8_group_57	cd_4_group_45	cd_2_group_39
PDT000952389.1	PDS000013845.536	SAMN17845847	environmental/other	cd_8_group_57	cd_4_group_45	cd_2_group_39
PDT000952390.1	PDS000013845.536	SAMN17845849	clinical	cd_8_group_57	cd_4_group_45	cd_2_group_39
PDT000952392.1	PDS000013845.536	SAMN17845856	clinical	cd_8_group_57	cd_4_group_45	cd_2_group_39
PDT000953646.1	PDS000013845.536	SAMN17861002	clinical	cd_8_group_57	cd_4_group_45	cd_2_group_39
PDT000953648.1	PDS000013845.536	SAMN17861006	clinical	cd_8_group_57	cd_4_group_45	cd_2_group_39
PDT000953649.1	PDS000013845.536	SAMN17861004	clinical	cd_8_group_57	cd_4_group_45	cd_2_group_39
PDT000954751.1	PDS000013845.536	SAMN12726102	clinical	cd_8_group_57	cd_4_group_45	cd_2_group_39
PDT000955151.1	PDS000013845.536	SAMN17901364	clinical	cd_8_group_57	cd_4_group_45	cd_2_group_39
PDT000970881.1	PDS000013845.536	SAMN17949897	clinical	cd_8_group_57	cd_4_group_45	cd_2_group_39
PDT000970892.1	PDS000013845.536	SAMN18028119	clinical	cd_8_group_57	cd_4_group_45	cd_2_group_39
PDT000970895.1	PDS000013845.536	SAMN18028127	clinical	cd_8_group_57	cd_4_group_45	cd_2_group_39
PDT000970915.1	PDS000013845.536	SAMN18028131	clinical	cd_8_group_57	cd_4_group_45	cd_2_group_39
PDT000971307.1	PDS000013845.536	SAMN18039766	clinical	cd_8_group_57	cd_4_group_45	cd_2_group_39
PDT000973348.1	PDS000013845.536	SAMN18047784	clinical	cd_8_group_57	cd_4_group_45	cd_2_group_39
PDT000973484.1	PDS000013845.536	SAMN18061032	clinical	cd_8_group_57	cd_4_group_45	cd_2_group_39
PDT000973701.1	PDS000013845.536	SAMN18051676	clinical	cd_8_group_57	cd_4_group_45	cd_2_group_39
PDT000977324.1	PDS000013845.536	SAMN18128444	clinical	cd_8_group_57	cd_4_group_45	cd_2_group_39
PDT000985179.1	PDS000013845.536	SAMN18148646	clinical	cd_8_group_57	cd_4_group_45	cd_2_group_39
PDT000985197.1	PDS000013845.536	SAMN18148644	clinical	cd_8_group_57	cd_4_group_45	cd_2_group_39
PDT000985200.1	PDS000013845.536	SAMN18148645	clinical	cd_8_group_57	cd_4_group_45	cd_2_group_39
PDT000985343.1	PDS000013845.536	SAMN18148658	clinical	cd_8_group_57	cd_4_group_45	cd_2_group_39
PDT000985347.1	PDS000013845.536	SAMN18148684	clinical	cd_8_group_57	cd_4_group_45	cd_2_group_39
PDT000985351.1	PDS000013845.536	SAMN18148683	clinical	cd_8_group_57	cd_4_group_45	cd_2_group_39
PDT000985354.1	PDS000013845.536	SAMN18148685	clinical	cd_8_group_57	cd_4_group_45	cd_2_group_39
PDT000985364.1	PDS000013845.536	SAMN18148682	clinical	cd_8_group_57	cd_4_group_45	cd_2_group_39
PDT001002948.1	PDS000013845.536	SAMN18687479	clinical	cd_8_group_57	cd_4_group_45	cd_2_group_39
PDT001006143.1	PDS000013845.536	SAMN18747724	clinical	cd_8_group_57	cd_4_group_45	cd_2_group_39
PDT001014632.1	PDS000013845.536	SAMN18872784	environmental/other	cd_8_group_57	cd_4_group_45	cd_2_group_39
PDT001015468.1	PDS000013845.536	SAMN18743330	clinical	cd_8_group_57	cd_4_group_45	cd_2_group_39
PDT001018134.1	PDS000013845.536	SAMN18988711	clinical	cd_8_group_57	cd_4_group_45	cd_2_group_39
PDT001023755.1	PDS000013845.536	SAMN19102609	environmental/other	cd_8_group_57	cd_4_group_45	cd_2_group_39
PDT001023756.1	PDS000013845.536	SAMN19102607	environmental/other	cd_8_group_57	cd_4_group_45	cd_2_group_39
PDT001023757.1	PDS000013845.536	SAMN19102608	environmental/other	cd_8_group_57	cd_4_group_45	cd_2_group_39
PDT001023758.1	PDS000013845.536	SAMN19102606	environmental/other	cd_8_group_57	cd_4_group_45	cd_2_group_39
PDT001023759.1	PDS000013845.536	SAMN19102605	environmental/other	cd_8_group_57	cd_4_group_45	cd_2_group_39
PDT001063077.1	PDS000013845.536	SAMN19596113	clinical	cd_8_group_57	cd_4_group_45	cd_2_group_39
PDT001069795.1	PDS000013845.536	SAMN19697804	clinical	cd_8_group_57	cd_4_group_45	cd_2_group_39
PDT001076582.1	PDS000013845.536	SAMN19842107	clinical	cd_8_group_57	cd_4_group_45	cd_2_group_39
PDT001079000.1	PDS000013845.536	SAMN19916498	clinical	cd_8_group_57	cd_4_group_45	cd_2_group_39
PDT001102006.1	PDS000013845.536	SAMN20523053	clinical	cd_8_group_57	cd_4_group_45	cd_2_group_39
PDT001102359.1	PDS000013845.536	SAMN20528061	clinical	cd_8_group_57	cd_4_group_45	cd_2_group_39
PDT001103130.1	PDS000013845.536	SAMN20558648	clinical	cd_8_group_57	cd_4_group_45	cd_2_group_39
PDT001104100.1	PDS000013845.536	SAMN20603437	clinical	cd_8_group_57	cd_4_group_45	cd_2_group_39
PDT001105492.1	PDS000013845.536	SAMN20666051	environmental/other	cd_8_group_57	cd_4_group_45	cd_2_group_39
PDT001108615.1	PDS000013845.536	SAMN20742922	clinical	cd_8_group_57	cd_4_group_45	cd_2_group_39
PDT001121191.1	PDS000013845.536	SAMN21170814	clinical	cd_8_group_57	cd_4_group_45	cd_2_group_39
PDT001123030.1	PDS000013845.536	SAMN21217359	clinical	cd_8_group_57	cd_4_group_45	cd_2_group_39
PDT001126278.1	PDS000013845.536	SAMN21365127	clinical	cd_8_group_57	cd_4_group_45	cd_2_group_39
PDT001127243.1	PDS000013845.536	SAMN21387176	clinical	cd_8_group_57	cd_4_group_45	cd_2_group_39
PDT001127568.1	PDS000013845.536	SAMN21389154	clinical	cd_8_group_57	cd_4_group_45	cd_2_group_39
PDT001136105.1	PDS000013845.536	SAMN15060485	clinical	cd_8_group_57	cd_4_group_45	cd_2_group_39
PDT001136110.1	PDS000013845.536	SAMN15060484	clinical	cd_8_group_57	cd_4_group_45	cd_2_group_39
PDT001136131.1	PDS000013845.536	SAMN15060457	clinical	cd_8_group_57	cd_4_group_45	cd_2_group_39
PDT001136132.1	PDS000013845.536	SAMN15060456	clinical	cd_8_group_57	cd_4_group_45	cd_2_group_39
PDT001136170.1	PDS000013845.536	SAMN15060417	clinical	cd_8_group_57	cd_4_group_45	cd_2_group_39
PDT001136180.1	PDS000013845.536	SAMN15060408	clinical	cd_8_group_57	cd_4_group_45	cd_2_group_39
PDT001136185.1	PDS000013845.536	SAMN15060402	clinical	cd_8_group_57	cd_4_group_45	cd_2_group_39
PDT001136186.1	PDS000013845.536	SAMN15060400	clinical	cd_8_group_57	cd_4_group_45	cd_2_group_39
PDT001136188.1	PDS000013845.536	SAMN15060399	clinical	cd_8_group_57	cd_4_group_45	cd_2_group_39
PDT001136190.1	PDS000013845.536	SAMN15060396	clinical	cd_8_group_57	cd_4_group_45	cd_2_group_39
PDT001136192.1	PDS000013845.536	SAMN15060395	clinical	cd_8_group_57	cd_4_group_45	cd_2_group_39
PDT001136193.1	PDS000013845.536	SAMN15060393	clinical	cd_8_group_57	cd_4_group_45	cd_2_group_39
PDT001136194.1	PDS000013845.536	SAMN15060394	clinical	cd_8_group_57	cd_4_group_45	cd_2_group_39
PDT001136195.1	PDS000013845.536	SAMN15060392	clinical	cd_8_group_57	cd_4_group_45	cd_2_group_39
PDT001136197.1	PDS000013845.536	SAMN15060389	clinical	cd_8_group_57	cd_4_group_45	cd_2_group_39
PDT001136199.1	PDS000013845.536	SAMN15060386	clinical	cd_8_group_57	cd_4_group_45	cd_2_group_39
PDT001136200.1	PDS000013845.536	SAMN15060387	clinical	cd_8_group_57	cd_4_group_45	cd_2_group_39
PDT001136202.1	PDS000013845.536	SAMN15060385	clinical	cd_8_group_57	cd_4_group_45	cd_2_group_39
PDT001136205.1	PDS000013845.536	SAMN15060382	clinical	cd_8_group_57	cd_4_group_45	cd_2_group_39
PDT001143472.1	PDS000013845.536	SAMN21924202	clinical	cd_8_group_57	cd_4_group_45	cd_2_group_39
PDT001146258.1	PDS000013845.536	SAMN21898667	environmental/other	cd_8_group_57	cd_4_group_45	cd_2_group_39
PDT001146259.1	PDS000013845.536	SAMN21898675	environmental/other	cd_8_group_57	cd_4_group_45	cd_2_group_39
PDT001146261.1	PDS000013845.536	SAMN21898676	environmental/other	cd_8_group_57	cd_4_group_45	cd_2_group_39
PDT001146262.1	PDS000013845.536	SAMN21898673	environmental/other	cd_8_group_57	cd_4_group_45	cd_2_group_39
PDT001146263.1	PDS000013845.536	SAMN21898674	environmental/other	cd_8_group_57	cd_4_group_45	cd_2_group_39
PDT001146264.1	PDS000013845.536	SAMN21898681	environmental/other	cd_8_group_57	cd_4_group_45	cd_2_group_39
PDT001146265.1	PDS000013845.536	SAMN21898672	environmental/other	cd_8_group_57	cd_4_group_45	cd_2_group_39
PDT001146266.1	PDS000013845.536	SAMN21898665	environmental/other	cd_8_group_57	cd_4_group_45	cd_2_group_39
PDT001146267.1	PDS000013845.536	SAMN21898680	environmental/other	cd_8_group_57	cd_4_group_45	cd_2_group_39
PDT001146268.1	PDS000013845.536	SAMN21898679	environmental/other	cd_8_group_57	cd_4_group_45	cd_2_group_39
PDT001146269.1	PDS000013845.536	SAMN21898684	environmental/other	cd_8_group_57	cd_4_group_45	cd_2_group_39
PDT001146270.1	PDS000013845.536	SAMN21898682	environmental/other	cd_8_group_57	cd_4_group_45	cd_2_group_39
PDT001146272.1	PDS000013845.536	SAMN21898687	environmental/other	cd_8_group_57	cd_4_group_45	cd_2_group_39
PDT001146273.1	PDS000013845.536	SAMN21898685	environmental/other	cd_8_group_57	cd_4_group_45	cd_2_group_39
PDT001146274.1	PDS000013845.536	SAMN21898677	environmental/other	cd_8_group_57	cd_4_group_45	cd_2_group_39
PDT001146275.1	PDS000013845.536	SAMN21898669	environmental/other	cd_8_group_57	cd_4_group_45	cd_2_group_39
PDT001146279.1	PDS000013845.536	SAMN21898678	environmental/other	cd_8_group_57	cd_4_group_45	cd_2_group_39
PDT001146280.1	PDS000013845.536	SAMN21898671	environmental/other	cd_8_group_57	cd_4_group_45	cd_2_group_39
PDT001146284.1	PDS000013845.536	SAMN21898683	environmental/other	cd_8_group_57	cd_4_group_45	cd_2_group_39
PDT001146285.1	PDS000013845.536	SAMN21898686	environmental/other	cd_8_group_57	cd_4_group_45	cd_2_group_39
PDT001146306.1	PDS000013845.536	SAMN21898666	environmental/other	cd_8_group_57	cd_4_group_45	cd_2_group_39
PDT001146311.1	PDS000013845.536	SAMN21898668	environmental/other	cd_8_group_57	cd_4_group_45	cd_2_group_39
PDT001155312.1	PDS000013845.536	SAMEA6144717	NULL	cd_8_group_57	cd_4_group_45	cd_2_group_39
PDT001155313.1	PDS000013845.536	SAMEA6144715	NULL	cd_8_group_57	cd_4_group_45	cd_2_group_39
PDT001155345.1	PDS000013845.536	SAMEA6144723	NULL	cd_8_group_57	cd_4_group_45	cd_2_group_39
PDT001155471.1	PDS000013845.536	SAMEA6144713	NULL	cd_8_group_57	cd_4_group_45	cd_2_group_39
PDT001155473.1	PDS000013845.536	SAMEA6144706	NULL	cd_8_group_57	cd_4_group_45	cd_2_group_39
PDT001155505.1	PDS000013845.536	SAMEA6144722	NULL	cd_8_group_57	cd_4_group_45	cd_2_group_39
PDT001155585.1	PDS000013845.536	SAMEA6144703	NULL	cd_8_group_57	cd_4_group_45	cd_2_group_39
PDT001155586.1	PDS000013845.536	SAMEA6144701	NULL	cd_8_group_57	cd_4_group_45	cd_2_group_39
PDT001155605.1	PDS000013845.536	SAMEA6144700	NULL	cd_8_group_57	cd_4_group_45	cd_2_group_39
PDT001155611.1	PDS000013845.536	SAMEA6144712	NULL	cd_8_group_57	cd_4_group_45	cd_2_group_39
PDT001155620.1	PDS000013845.536	SAMEA6144718	NULL	cd_8_group_57	cd_4_group_45	cd_2_group_39
PDT001155621.1	PDS000013845.536	SAMEA6144721	NULL	cd_8_group_57	cd_4_group_45	cd_2_group_39
PDT001155688.1	PDS000013845.536	SAMEA6144704	NULL	cd_8_group_57	cd_4_group_45	cd_2_group_39
PDT001155693.1	PDS000013845.536	SAMEA6144710	NULL	cd_8_group_57	cd_4_group_45	cd_2_group_39
PDT001155767.1	PDS000013845.536	SAMEA6144724	NULL	cd_8_group_57	cd_4_group_45	cd_2_group_39
PDT001155768.1	PDS000013845.536	SAMEA6144716	NULL	cd_8_group_57	cd_4_group_45	cd_2_group_39
PDT001155771.1	PDS000013845.536	SAMEA6144702	NULL	cd_8_group_57	cd_4_group_45	cd_2_group_39
PDT001155846.1	PDS000013845.536	SAMEA6144720	NULL	cd_8_group_57	cd_4_group_45	cd_2_group_39
PDT001156008.1	PDS000013845.536	SAMEA6144725	NULL	cd_8_group_57	cd_4_group_45	cd_2_group_39
PDT001156010.1	PDS000013845.536	SAMEA6144705	NULL	cd_8_group_57	cd_4_group_45	cd_2_group_39
PDT001156013.1	PDS000013845.536	SAMEA6144675	NULL	cd_8_group_57	cd_4_group_45	cd_2_group_39
PDT001156022.1	PDS000013845.536	SAMEA6144714	NULL	cd_8_group_57	cd_4_group_45	cd_2_group_39
PDT001156280.1	PDS000013845.536	SAMEA6145377	NULL	cd_8_group_57	cd_4_group_45	cd_2_group_39
PDT001156349.1	PDS000013845.536	SAMEA6145405	NULL	cd_8_group_57	cd_4_group_45	cd_2_group_39
PDT001158368.1	PDS000013845.536	SAMEA6145443	NULL	cd_8_group_57	cd_4_group_45	cd_2_group_39
PDT001158378.1	PDS000013845.536	SAMEA6145353	NULL	cd_8_group_57	cd_4_group_45	cd_2_group_39
PDT001158505.1	PDS000013845.536	SAMEA6145435	NULL	cd_8_group_57	cd_4_group_45	cd_2_group_39
PDT001158508.1	PDS000013845.536	SAMEA6145437	NULL	cd_8_group_57	cd_4_group_45	cd_2_group_39
PDT001158724.1	PDS000013845.536	SAMEA6145907	NULL	cd_8_group_57	cd_4_group_45	cd_2_group_39
PDT001158762.1	PDS000013845.536	SAMEA6145909	NULL	cd_8_group_57	cd_4_group_45	cd_2_group_39
PDT001167012.1	PDS000013845.536	SAMN22824535	clinical	cd_8_group_57	cd_4_group_45	cd_2_group_39
PDT001169360.1	PDS000013845.536	SAMN22895887	clinical	cd_8_group_57	cd_4_group_45	cd_2_group_39
PDT001171966.1	PDS000013845.536	SAMN19025311	environmental/other	cd_8_group_57	cd_4_group_45	cd_2_group_39
PDT001171967.1	PDS000013845.536	SAMN19025310	environmental/other	cd_8_group_57	cd_4_group_45	cd_2_group_39
PDT001171968.1	PDS000013845.536	SAMN19025309	environmental/other	cd_8_group_57	cd_4_group_45	cd_2_group_39
PDT001171969.1	PDS000013845.536	SAMN19025308	environmental/other	cd_8_group_57	cd_4_group_45	cd_2_group_39
PDT001174993.1	PDS000013845.536	SAMN23151203	clinical	cd_8_group_57	cd_4_group_45	cd_2_group_39
PDT001176010.1	PDS000013845.536	SAMN23206604	environmental/other	cd_8_group_57	cd_4_group_45	cd_2_group_39
PDT001186956.1	PDS000013845.536	SAMN23491336	clinical	cd_8_group_57	cd_4_group_45	cd_2_group_39
PDT001192268.1	PDS000013845.536	SAMEA8595511	NULL	cd_8_group_57	cd_4_group_45	cd_2_group_39
PDT001195548.1	PDS000013845.536	SAMN23582808	clinical	cd_8_group_57	cd_4_group_45	cd_2_group_39
PDT001195919.1	PDS000013845.536	SAMN23605341	environmental/other	cd_8_group_57	cd_4_group_45	cd_2_group_39
PDT001196408.1	PDS000013845.536	SAMN23637551	clinical	cd_8_group_57	cd_4_group_45	cd_2_group_39
PDT001208329.1	PDS000013845.536	SAMN24268399	clinical	cd_8_group_57	cd_4_group_45	cd_2_group_39
PDT001215714.1	PDS000013845.536	SAMN24592233	environmental/other	cd_8_group_57	cd_4_group_45	cd_2_group_39
PDT001222561.1	PDS000013845.536	SAMN24964030	clinical	cd_8_group_57	cd_4_group_45	cd_2_group_39
PDT001225795.1	PDS000013845.536	SAMN25067757	environmental/other	cd_8_group_57	cd_4_group_45	cd_2_group_39
PDT001225797.1	PDS000013845.536	SAMN25067760	environmental/other	cd_8_group_57	cd_4_group_45	cd_2_group_39
PDT001231773.1	PDS000013845.536	SAMN25283391	environmental/other	cd_8_group_57	cd_4_group_45	cd_2_group_39
PDT001231774.1	PDS000013845.536	SAMN25283389	environmental/other	cd_8_group_57	cd_4_group_45	cd_2_group_39
PDT001231777.1	PDS000013845.536	SAMN25283395	environmental/other	cd_8_group_57	cd_4_group_45	cd_2_group_39
PDT001231778.1	PDS000013845.536	SAMN25283413	environmental/other	cd_8_group_57	cd_4_group_45	cd_2_group_39
PDT001231780.1	PDS000013845.536	SAMN25283415	environmental/other	cd_8_group_57	cd_4_group_45	cd_2_group_39
PDT001231783.1	PDS000013845.536	SAMN25283414	environmental/other	cd_8_group_57	cd_4_group_45	cd_2_group_39
PDT001231784.1	PDS000013845.536	SAMN25283419	environmental/other	cd_8_group_57	cd_4_group_45	cd_2_group_39
PDT001231785.1	PDS000013845.536	SAMN25283417	environmental/other	cd_8_group_57	cd_4_group_45	cd_2_group_39
PDT001231787.1	PDS000013845.536	SAMN25283418	environmental/other	cd_8_group_57	cd_4_group_45	cd_2_group_39
PDT001231790.1	PDS000013845.536	SAMN25284353	environmental/other	cd_8_group_57	cd_4_group_45	cd_2_group_39
PDT001231795.1	PDS000013845.536	SAMN25284351	environmental/other	cd_8_group_57	cd_4_group_45	cd_2_group_39
PDT001231796.1	PDS000013845.536	SAMN25284356	environmental/other	cd_8_group_57	cd_4_group_45	cd_2_group_39
PDT001231797.1	PDS000013845.536	SAMN25283423	environmental/other	cd_8_group_57	cd_4_group_45	cd_2_group_39
PDT001231800.1	PDS000013845.536	SAMN25284359	environmental/other	cd_8_group_57	cd_4_group_45	cd_2_group_39
PDT001231801.1	PDS000013845.536	SAMN25284360	environmental/other	cd_8_group_57	cd_4_group_45	cd_2_group_39
PDT001231802.1	PDS000013845.536	SAMN25284362	environmental/other	cd_8_group_57	cd_4_group_45	cd_2_group_39
PDT001231808.1	PDS000013845.536	SAMN25284366	environmental/other	cd_8_group_57	cd_4_group_45	cd_2_group_39
PDT001231818.1	PDS000013845.536	SAMN25284375	environmental/other	cd_8_group_57	cd_4_group_45	cd_2_group_39
PDT001249112.1	PDS000013845.536	SAMEA5130736	NULL	cd_8_group_57	cd_4_group_45	cd_2_group_39
PDT001249113.1	PDS000013845.536	SAMEA5130737	NULL	cd_8_group_57	cd_4_group_45	cd_2_group_39
PDT001255380.1	PDS000013845.536	SAMN08941555	NULL	cd_8_group_57	cd_4_group_45	cd_2_group_39
PDT001267786.1	PDS000013845.536	SAMEA13259959	NULL	cd_8_group_57	cd_4_group_45	cd_2_group_39
PDT001270478.1	PDS000013845.536	SAMN26722450	clinical	cd_8_group_57	cd_4_group_45	cd_2_group_39
PDT001271384.1	PDS000013845.536	SAMN26791302	clinical	cd_8_group_57	cd_4_group_45	cd_2_group_39
PDT001280423.1	PDS000013845.536	SAMN27402800	environmental/other	cd_8_group_57	cd_4_group_45	cd_2_group_39
PDT001287597.1	PDS000013845.536	SAMN27589822	clinical	cd_8_group_57	cd_4_group_45	cd_2_group_39
PDT001287724.1	PDS000013845.536	SAMN27590160	clinical	cd_8_group_57	cd_4_group_45	cd_2_group_39
PDT001290376.1	PDS000013845.536	SAMN27623945	clinical	cd_8_group_57	cd_4_group_45	cd_2_group_39
PDT001291437.1	PDS000013845.536	SAMEA13991934	clinical	cd_8_group_57	cd_4_group_45	cd_2_group_39
PDT001293382.1	PDS000013845.536	SAMN27754191	clinical	cd_8_group_57	cd_4_group_45	cd_2_group_39
PDT001299753.1	PDS000013845.536	SAMN28100837	clinical	cd_8_group_57	cd_4_group_45	cd_2_group_39
PDT001306110.1	PDS000013845.536	SAMN28194839	clinical	cd_8_group_57	cd_4_group_45	cd_2_group_39
PDT001308485.1	PDS000013845.536	SAMEA14341811	NULL	cd_8_group_57	cd_4_group_45	cd_2_group_39
PDT001308490.1	PDS000013845.536	SAMEA14341817	NULL	cd_8_group_57	cd_4_group_45	cd_2_group_39
PDT001308491.1	PDS000013845.536	SAMEA14341818	NULL	cd_8_group_57	cd_4_group_45	cd_2_group_39
PDT001308496.1	PDS000013845.536	SAMEA14356616	NULL	cd_8_group_57	cd_4_group_45	cd_2_group_39
PDT001308738.1	PDS000013845.536	SAMEA14353123	NULL	cd_8_group_57	cd_4_group_45	cd_2_group_39
PDT001309096.1	PDS000013845.536	SAMEA14381230	clinical	cd_8_group_57	cd_4_group_45	cd_2_group_39
PDT001310723.1	PDS000013845.536	SAMN28488739	clinical	cd_8_group_57	cd_4_group_45	cd_2_group_39
PDT001314486.1	PDS000013845.536	SAMN28608428	clinical	cd_8_group_57	cd_4_group_45	cd_2_group_39
PDT001321492.1	PDS000013845.536	SAMN28816689	clinical	cd_8_group_57	cd_4_group_45	cd_2_group_39
PDT001321520.1	PDS000013845.536	SAMN28816650	clinical	cd_8_group_57	cd_4_group_45	cd_2_group_39
PDT001322184.1	PDS000013845.536	SAMN28840582	clinical	cd_8_group_57	cd_4_group_45	cd_2_group_39
PDT001329700.1	PDS000013845.536	SAMN29135710	clinical	cd_8_group_57	cd_4_group_45	cd_2_group_39
PDT001334993.1	PDS000013845.536	SAMN29198883	clinical	cd_8_group_57	cd_4_group_45	cd_2_group_39
PDT001337932.2	PDS000013845.536	SAMN29222384	clinical	cd_8_group_57	cd_4_group_45	cd_2_group_39
PDT001361577.1	PDS000013845.536	SAMN28824936	environmental/other	cd_8_group_57	cd_4_group_45	cd_2_group_39
PDT001366577.1	PDS000013845.536	SAMN29866761	clinical	cd_8_group_57	cd_4_group_45	cd_2_group_39
PDT001367076.1	PDS000013845.536	SAMEA12320413	NULL	cd_8_group_57	cd_4_group_45	cd_2_group_39
PDT001372452.1	PDS000013845.536	SAMEA12320477	NULL	cd_8_group_57	cd_4_group_45	cd_2_group_39
PDT001374706.1	PDS000013845.536	SAMEA12320481	NULL	cd_8_group_57	cd_4_group_45	cd_2_group_39
PDT001376584.1	PDS000013845.536	SAMN30078840	clinical	cd_8_group_57	cd_4_group_45	cd_2_group_39
PDT001377187.1	PDS000013845.536	SAMN29637724	environmental/other	cd_8_group_57	cd_4_group_45	cd_2_group_39
PDT001380302.1	PDS000013845.536	SAMN30195371	clinical	cd_8_group_57	cd_4_group_45	cd_2_group_39
PDT001394756.1	PDS000013845.536	SAMN30410578	environmental/other	cd_8_group_57	cd_4_group_45	cd_2_group_39
PDT001397731.1	PDS000013845.536	SAMN30225128	NULL	cd_8_group_57	cd_4_group_45	cd_2_group_39
PDT001398462.1	PDS000013845.536	SAMN30499836	environmental/other	cd_8_group_57	cd_4_group_45	cd_2_group_39
PDT001398465.1	PDS000013845.536	SAMN30499844	environmental/other	cd_8_group_57	cd_4_group_45	cd_2_group_39
PDT001398516.1	PDS000013845.536	SAMN30499851	environmental/other	cd_8_group_57	cd_4_group_45	cd_2_group_39
PDT001398569.1	PDS000013845.536	SAMN30499882	environmental/other	cd_8_group_57	cd_4_group_45	cd_2_group_39
PDT001398663.1	PDS000013845.536	SAMN30499855	environmental/other	cd_8_group_57	cd_4_group_45	cd_2_group_39
PDT001399471.1	PDS000013845.536	SAMN30444007	clinical	cd_8_group_57	cd_4_group_45	cd_2_group_39
PDT001413412.1	PDS000013845.536	SAMN30756700	clinical	cd_8_group_57	cd_4_group_45	cd_2_group_39
PDT001427347.1	PDS000013845.536	SAMN30937617	clinical	cd_8_group_57	cd_4_group_45	cd_2_group_39
PDT001427643.1	PDS000013845.536	SAMN27915990	environmental/other	cd_8_group_57	cd_4_group_45	cd_2_group_39
PDT001444395.1	PDS000013845.536	SAMN31182947	clinical	cd_8_group_57	cd_4_group_45	cd_2_group_39
PDT001449806.1	PDS000013845.536	SAMN31230667	clinical	cd_8_group_57	cd_4_group_45	cd_2_group_39
PDT001473092.1	PDS000013845.536	SAMN31560886	clinical	cd_8_group_57	cd_4_group_45	cd_2_group_39
PDT001488722.1	PDS000013845.536	SAMN31787696	clinical	cd_8_group_57	cd_4_group_45	cd_2_group_39
PDT001492374.1	PDS000013845.536	SAMN31833652	clinical	cd_8_group_57	cd_4_group_45	cd_2_group_39
PDT001507079.1	PDS000013845.536	SAMN31969020	clinical	cd_8_group_57	cd_4_group_45	cd_2_group_39
PDT001528301.1	PDS000013845.536	SAMN32249044	clinical	cd_8_group_57	cd_4_group_45	cd_2_group_39
PDT001529698.1	PDS000013845.536	SAMN32271980	clinical	cd_8_group_57	cd_4_group_45	cd_2_group_39
PDT001537087.1	PDS000013845.536	SAMEA111453877	clinical	cd_8_group_57	cd_4_group_45	cd_2_group_39
PDT001551137.1	PDS000013845.536	SAMN32475073	clinical	cd_8_group_57	cd_4_group_45	cd_2_group_39
PDT001563826.1	PDS000013845.536	SAMN32601430	clinical	cd_8_group_57	cd_4_group_45	cd_2_group_39
PDT001563832.1	PDS000013845.536	SAMN32601428	clinical	cd_8_group_57	cd_4_group_45	cd_2_group_39
PDT001575234.1	PDS000013845.536	SAMN32717723	environmental/other	cd_8_group_57	cd_4_group_45	cd_2_group_39
PDT001575235.1	PDS000013845.536	SAMN32717722	environmental/other	cd_8_group_57	cd_4_group_45	cd_2_group_39
PDT001596843.1	PDS000013845.536	SAMN18060210	NULL	cd_8_group_57	cd_4_group_45	cd_2_group_39
PDT001613059.1	PDS000013845.536	SAMN32977646	NULL	cd_8_group_57	cd_4_group_45	cd_2_group_39
PDT001639785.1	PDS000013845.536	SAMN33417956	clinical	cd_8_group_57	cd_4_group_45	cd_2_group_39
PDT001641297.1	PDS000013845.536	SAMN33426204	clinical	cd_8_group_57	cd_4_group_45	cd_2_group_39
PDT001645562.1	PDS000013845.536	SAMN33436831	environmental/other	cd_8_group_57	cd_4_group_45	cd_2_group_39
PDT001649919.1	PDS000013845.536	SAMN33566257	clinical	cd_8_group_57	cd_4_group_45	cd_2_group_39
PDT001651353.1	PDS000013845.536	SAMN33578866	environmental/other	cd_8_group_57	cd_4_group_45	cd_2_group_39
PDT001654196.1	PDS000013845.536	SAMN33684148	environmental/other	cd_8_group_57	cd_4_group_45	cd_2_group_39
PDT001660417.1	PDS000013845.536	SAMN33621835	NULL	cd_8_group_57	cd_4_group_45	cd_2_group_39
PDT001663438.1	PDS000013845.536	SAMN33796274	clinical	cd_8_group_57	cd_4_group_45	cd_2_group_39
PDT001664957.1	PDS000013845.536	SAMN33841615	clinical	cd_8_group_57	cd_4_group_45	cd_2_group_39
PDT001672438.1	PDS000013845.536	SAMN17216191	clinical	cd_8_group_57	cd_4_group_45	cd_2_group_39
PDT001684033.1	PDS000013845.536	SAMN34115220	environmental/other	cd_8_group_57	cd_4_group_45	cd_2_group_39
PDT001690012.1	PDS000013845.536	SAMN34188547	clinical	cd_8_group_57	cd_4_group_45	cd_2_group_39
PDT001690196.1	PDS000013845.536	SAMN34188079	clinical	cd_8_group_57	cd_4_group_45	cd_2_group_39
PDT001691788.1	PDS000013845.536	SAMN34232723	clinical	cd_8_group_57	cd_4_group_45	cd_2_group_39
PDT001695687.1	PDS000013845.536	SAMN34035928	environmental/other	cd_8_group_57	cd_4_group_45	cd_2_group_39
PDT001700599.1	PDS000013845.536	SAMN34353259	clinical	cd_8_group_57	cd_4_group_45	cd_2_group_39
PDT001717505.1	PDS000013845.536	SAMN34539372	clinical	cd_8_group_57	cd_4_group_45	cd_2_group_39
PDT001729068.1	PDS000013845.536	SAMN35037933	clinical	cd_8_group_57	cd_4_group_45	cd_2_group_39
PDT001734653.1	PDS000013845.536	SAMN35087624	clinical	cd_8_group_57	cd_4_group_45	cd_2_group_39
PDT001740965.1	PDS000013845.536	SAMN35159860	clinical	cd_8_group_57	cd_4_group_45	cd_2_group_39
PDT001751059.1	PDS000013845.536	SAMN35306294	clinical	cd_8_group_57	cd_4_group_45	cd_2_group_39
PDT001764561.1	PDS000013845.536	SAMN35525484	clinical	cd_8_group_57	cd_4_group_45	cd_2_group_39
PDT001766756.1	PDS000013845.536	SAMN29583966	NULL	cd_8_group_57	cd_4_group_45	cd_2_group_39
PDT001781085.1	PDS000013845.536	SAMN35773561	clinical	cd_8_group_57	cd_4_group_45	cd_2_group_39
PDT001791996.1	PDS000013845.536	SAMN36021189	clinical	cd_8_group_57	cd_4_group_45	cd_2_group_39
PDT001807997.1	PDS000013845.536	SAMN36275209	clinical	cd_8_group_57	cd_4_group_45	cd_2_group_39
PDT001816087.1	PDS000013845.536	SAMN36416510	environmental/other	cd_8_group_57	cd_4_group_45	cd_2_group_39
PDT001816088.1	PDS000013845.536	SAMN36416511	environmental/other	cd_8_group_57	cd_4_group_45	cd_2_group_39
PDT001816179.1	PDS000013845.536	SAMN36416509	environmental/other	cd_8_group_57	cd_4_group_45	cd_2_group_39
PDT001816180.1	PDS000013845.536	SAMN36416512	environmental/other	cd_8_group_57	cd_4_group_45	cd_2_group_39
PDT001821848.1	PDS000013845.536	SAMN36521090	clinical	cd_8_group_57	cd_4_group_45	cd_2_group_39
PDT001825648.1	PDS000013845.536	SAMN36694355	environmental/other	cd_8_group_57	cd_4_group_45	cd_2_group_39
PDT001830699.1	PDS000013845.536	SAMN36728521	clinical	cd_8_group_57	cd_4_group_45	cd_2_group_39
PDT001830725.1	PDS000013845.536	SAMN36728530	clinical	cd_8_group_57	cd_4_group_45	cd_2_group_39
PDT001837274.1	PDS000013845.536	SAMN36808033	clinical	cd_8_group_57	cd_4_group_45	cd_2_group_39
PDT001837378.1	PDS000013845.536	SAMN33616879	environmental/other	cd_8_group_57	cd_4_group_45	cd_2_group_39
PDT001837469.2	PDS000013845.536	SAMN33616915	environmental/other	cd_8_group_57	cd_4_group_45	cd_2_group_39
PDT001837470.2	PDS000013845.536	SAMN33616914	environmental/other	cd_8_group_57	cd_4_group_45	cd_2_group_39
PDT001837471.1	PDS000013845.536	SAMN33616913	environmental/other	cd_8_group_57	cd_4_group_45	cd_2_group_39
PDT001839706.1	PDS000013845.536	SAMN36838874	clinical	cd_8_group_57	cd_4_group_45	cd_2_group_39
PDT001858508.1	PDS000013845.536	SAMN37109026	environmental/other	cd_8_group_57	cd_4_group_45	cd_2_group_39
PDT001858509.1	PDS000013845.536	SAMN37109025	environmental/other	cd_8_group_57	cd_4_group_45	cd_2_group_39
PDT001866467.1	PDS000013845.536	SAMN37162293	clinical	cd_8_group_57	cd_4_group_45	cd_2_group_39
PDT001871786.1	PDS000013845.536	SAMN31209122	clinical	cd_8_group_57	cd_4_group_45	cd_2_group_39
PDT001927919.1	PDS000013845.536	SAMN37807118	clinical	cd_8_group_57	cd_4_group_45	cd_2_group_39
PDT001930730.1	PDS000013845.536	SAMN37809225	clinical	cd_8_group_57	cd_4_group_45	cd_2_group_39
PDT001940546.1	PDS000013845.536	SAMN32778110	clinical	cd_8_group_57	cd_4_group_45	cd_2_group_39
PDT001940547.1	PDS000013845.536	SAMN32778109	clinical	cd_8_group_57	cd_4_group_45	cd_2_group_39
PDT001940550.1	PDS000013845.536	SAMN32778106	clinical	cd_8_group_57	cd_4_group_45	cd_2_group_39
PDT001940553.1	PDS000013845.536	SAMN32778104	clinical	cd_8_group_57	cd_4_group_45	cd_2_group_39
PDT001940555.1	PDS000013845.536	SAMN32778102	clinical	cd_8_group_57	cd_4_group_45	cd_2_group_39
PDT001940556.1	PDS000013845.536	SAMN32778101	clinical	cd_8_group_57	cd_4_group_45	cd_2_group_39
PDT001940584.1	PDS000013845.536	SAMN32778128	clinical	cd_8_group_57	cd_4_group_45	cd_2_group_39
PDT001940585.1	PDS000013845.536	SAMN32778127	clinical	cd_8_group_57	cd_4_group_45	cd_2_group_39
PDT001940586.1	PDS000013845.536	SAMN32778126	clinical	cd_8_group_57	cd_4_group_45	cd_2_group_39
PDT001940589.1	PDS000013845.536	SAMN32778125	clinical	cd_8_group_57	cd_4_group_45	cd_2_group_39
PDT001940590.1	PDS000013845.536	SAMN32778124	clinical	cd_8_group_57	cd_4_group_45	cd_2_group_39
PDT001940591.1	PDS000013845.536	SAMN32778123	clinical	cd_8_group_57	cd_4_group_45	cd_2_group_39
PDT001940592.1	PDS000013845.536	SAMN32778122	clinical	cd_8_group_57	cd_4_group_45	cd_2_group_39
PDT001940593.1	PDS000013845.536	SAMN32778121	clinical	cd_8_group_57	cd_4_group_45	cd_2_group_39
PDT001940594.1	PDS000013845.536	SAMN32778120	clinical	cd_8_group_57	cd_4_group_45	cd_2_group_39
PDT001940595.1	PDS000013845.536	SAMN32778119	clinical	cd_8_group_57	cd_4_group_45	cd_2_group_39
PDT001940596.1	PDS000013845.536	SAMN32778118	clinical	cd_8_group_57	cd_4_group_45	cd_2_group_39
PDT001940597.1	PDS000013845.536	SAMN32778117	clinical	cd_8_group_57	cd_4_group_45	cd_2_group_39
PDT001940598.1	PDS000013845.536	SAMN32778116	clinical	cd_8_group_57	cd_4_group_45	cd_2_group_39
PDT001940600.1	PDS000013845.536	SAMN32778115	clinical	cd_8_group_57	cd_4_group_45	cd_2_group_39
PDT001940602.1	PDS000013845.536	SAMN32778113	clinical	cd_8_group_57	cd_4_group_45	cd_2_group_39
PDT001941955.1	PDS000013845.536	SAMN37857132	clinical	cd_8_group_57	cd_4_group_45	cd_2_group_39
PDT001955882.1	PDS000013845.536	SAMN38017772	clinical	cd_8_group_57	cd_4_group_45	cd_2_group_39
PDT001961612.1	PDS000013845.536	SAMEA112357041	NULL	cd_8_group_57	cd_4_group_45	cd_2_group_39
PDT001961665.1	PDS000013845.536	SAMEA112357092	NULL	cd_8_group_57	cd_4_group_45	cd_2_group_39
PDT001962656.1	PDS000013845.536	SAMN38041577	clinical	cd_8_group_57	cd_4_group_45	cd_2_group_39
PDT001962659.1	PDS000013845.536	SAMN38041578	clinical	cd_8_group_57	cd_4_group_45	cd_2_group_39
PDT001965774.1	PDS000013845.536	SAMN38081379	clinical	cd_8_group_57	cd_4_group_45	cd_2_group_39
PDT001971651.1	PDS000013845.536	SAMN38117164	clinical	cd_8_group_57	cd_4_group_45	cd_2_group_39
PDT001986691.1	PDS000013845.536	SAMN38282494	clinical	cd_8_group_57	cd_4_group_45	cd_2_group_39
PDT001988457.1	PDS000013845.536	SAMN38294114	clinical	cd_8_group_57	cd_4_group_45	cd_2_group_39
PDT001988467.1	PDS000013845.536	SAMN38294106	clinical	cd_8_group_57	cd_4_group_45	cd_2_group_39
PDT002010809.1	PDS000013845.536	SAMN38498680	clinical	cd_8_group_57	cd_4_group_45	cd_2_group_39
PDT002016244.1	PDS000013845.536	SAMN38645398	clinical	cd_8_group_57	cd_4_group_45	cd_2_group_39
PDT002016247.1	PDS000013845.536	SAMN38645394	clinical	cd_8_group_57	cd_4_group_45	cd_2_group_39
PDT002018629.1	PDS000013845.536	SAMN38693950	environmental/other	cd_8_group_57	cd_4_group_45	cd_2_group_39
PDT002020974.1	PDS000013845.536	SAMN38730989	clinical	cd_8_group_57	cd_4_group_45	cd_2_group_39
PDT002037182.1	PDS000013845.536	SAMN39048501	clinical	cd_8_group_57	cd_4_group_45	cd_2_group_39
PDT002041968.1	PDS000013845.536	SAMN39181101	clinical	cd_8_group_57	cd_4_group_45	cd_2_group_39
PDT002047401.1	PDS000013845.536	SAMN39272934	clinical	cd_8_group_57	cd_4_group_45	cd_2_group_39
PDT002049156.1	PDS000013845.536	SAMN39297602	clinical	cd_8_group_57	cd_4_group_45	cd_2_group_39
PDT002050007.1	PDS000013845.536	SAMN39323257	clinical	cd_8_group_57	cd_4_group_45	cd_2_group_39
PDT002059326.1	PDS000013845.536	SAMN39506386	clinical	cd_8_group_57	cd_4_group_45	cd_2_group_39
PDT002059415.1	PDS000013845.536	SAMN39507803	clinical	cd_8_group_57	cd_4_group_45	cd_2_group_39
PDT002075628.1	PDS000013845.536	SAMN32745779	clinical	cd_8_group_57	cd_4_group_45	cd_2_group_39
PDT002075634.1	PDS000013845.536	SAMN32745768	clinical	cd_8_group_57	cd_4_group_45	cd_2_group_39
PDT002075638.1	PDS000013845.536	SAMN32745764	clinical	cd_8_group_57	cd_4_group_45	cd_2_group_39
PDT002075639.1	PDS000013845.536	SAMN32745765	clinical	cd_8_group_57	cd_4_group_45	cd_2_group_39
PDT002075644.1	PDS000013845.536	SAMN32745757	clinical	cd_8_group_57	cd_4_group_45	cd_2_group_39
PDT002075645.1	PDS000013845.536	SAMN32745755	clinical	cd_8_group_57	cd_4_group_45	cd_2_group_39
PDT002086583.1	PDS000013845.536	SAMN40135550	clinical	cd_8_group_57	cd_4_group_45	cd_2_group_39
PDT002087703.1	PDS000013845.536	SAMN40140495	environmental/other	cd_8_group_57	cd_4_group_45	cd_2_group_39
PDT002097129.1	PDS000013845.536	SAMN40232016	clinical	cd_8_group_57	cd_4_group_45	cd_2_group_39
PDT002100661.1	PDS000013845.536	SAMN40272855	clinical	cd_8_group_57	cd_4_group_45	cd_2_group_39
PDT002105525.1	PDS000013845.536	SAMN40348399	clinical	cd_8_group_57	cd_4_group_45	cd_2_group_39
PDT002107214.1	PDS000013845.536	SAMN40354974	clinical	cd_8_group_57	cd_4_group_45	cd_2_group_39
PDT002107230.1	PDS000013845.536	SAMN40180910	NULL	cd_8_group_57	cd_4_group_45	cd_2_group_39
PDT002111945.1	PDS000013845.536	SAMN40423153	clinical	cd_8_group_57	cd_4_group_45	cd_2_group_39
PDT002120935.1	PDS000013845.536	SAMN40571632	clinical	cd_8_group_57	cd_4_group_45	cd_2_group_39
PDT002129740.1	PDS000013845.536	SAMN40727427	clinical	cd_8_group_57	cd_4_group_45	cd_2_group_39
PDT002130678.1	PDS000013845.536	SAMN40731486	clinical	cd_8_group_57	cd_4_group_45	cd_2_group_39
PDT002131684.2	PDS000013845.536	SAMN40741663	environmental/other	cd_8_group_57	cd_4_group_45	cd_2_group_39
PDT002131695.2	PDS000013845.536	SAMN40741662	environmental/other	cd_8_group_57	cd_4_group_45	cd_2_group_39
PDT002131696.2	PDS000013845.536	SAMN40741661	environmental/other	cd_8_group_57	cd_4_group_45	cd_2_group_39
PDT002147307.1	PDS000013845.536	SAMN41091831	environmental/other	cd_8_group_57	cd_4_group_45	cd_2_group_39
PDT002147314.1	PDS000013845.536	SAMN41091851	environmental/other	cd_8_group_57	cd_4_group_45	cd_2_group_39
PDT002150182.1	PDS000013845.536	SAMN41142200	clinical	cd_8_group_57	cd_4_group_45	cd_2_group_39
PDT002160066.1	PDS000013845.536	SAMN41320945	environmental/other	cd_8_group_57	cd_4_group_45	cd_2_group_39
PDT002160455.1	PDS000013845.536	SAMN40972141	NULL	cd_8_group_57	cd_4_group_45	cd_2_group_39
PDT002164783.1	PDS000013845.536	SAMN41386281	clinical	cd_8_group_57	cd_4_group_45	cd_2_group_39
PDT002166093.1	PDS000013845.536	SAMN41410449	clinical	cd_8_group_57	cd_4_group_45	cd_2_group_39
PDT002166094.1	PDS000013845.536	SAMN41410448	clinical	cd_8_group_57	cd_4_group_45	cd_2_group_39
PDT002166095.1	PDS000013845.536	SAMN41410447	clinical	cd_8_group_57	cd_4_group_45	cd_2_group_39
PDT002167985.1	PDS000013845.536	SAMN41433428	environmental/other	cd_8_group_57	cd_4_group_45	cd_2_group_39
PDT002169291.1	PDS000013845.536	SAMN41444866	clinical	cd_8_group_57	cd_4_group_45	cd_2_group_39
PDT002170330.1	PDS000013845.536	SAMN41449337	clinical	cd_8_group_57	cd_4_group_45	cd_2_group_39
PDT002170332.1	PDS000013845.536	SAMN41449324	clinical	cd_8_group_57	cd_4_group_45	cd_2_group_39
PDT002172875.1	PDS000013845.536	SAMN41466407	clinical	cd_8_group_57	cd_4_group_45	cd_2_group_39
PDT002173784.1	PDS000013845.536	SAMN41482805	clinical	cd_8_group_57	cd_4_group_45	cd_2_group_39
PDT002173862.1	PDS000013845.536	SAMN41482873	clinical	cd_8_group_57	cd_4_group_45	cd_2_group_39
PDT002173898.1	PDS000013845.536	SAMN41482925	clinical	cd_8_group_57	cd_4_group_45	cd_2_group_39
PDT002173940.1	PDS000013845.536	SAMN41482937	clinical	cd_8_group_57	cd_4_group_45	cd_2_group_39
PDT002173980.1	PDS000013845.536	SAMN41483007	clinical	cd_8_group_57	cd_4_group_45	cd_2_group_39
PDT002176547.1	PDS000013845.536	SAMN41529664	clinical	cd_8_group_57	cd_4_group_45	cd_2_group_39
PDT002180494.1	PDS000013845.536	SAMN41561780	clinical	cd_8_group_57	cd_4_group_45	cd_2_group_39
PDT002181353.1	PDS000013845.536	SAMN41592264	clinical	cd_8_group_57	cd_4_group_45	cd_2_group_39
PDT002192335.1	PDS000013845.536	SAMN41724968	clinical	cd_8_group_57	cd_4_group_45	cd_2_group_39
PDT002208756.1	PDS000013845.536	SAMN41852250	clinical	cd_8_group_57	cd_4_group_45	cd_2_group_39
PDT002214526.1	PDS000013845.536	SAMN41884000	clinical	cd_8_group_57	cd_4_group_45	cd_2_group_39
PDT002215868.1	PDS000013845.536	SAMN41913191	clinical	cd_8_group_57	cd_4_group_45	cd_2_group_39
PDT002216160.1	PDS000013845.536	SAMN41901282	clinical	cd_8_group_57	cd_4_group_45	cd_2_group_39
PDT002231459.1	PDS000013845.536	SAMN42044382	clinical	cd_8_group_57	cd_4_group_45	cd_2_group_39
PDT002231511.1	PDS000013845.536	SAMN42044219	environmental/other	cd_8_group_57	cd_4_group_45	cd_2_group_39
PDT002233803.1	PDS000013845.536	SAMN42106413	clinical	cd_8_group_57	cd_4_group_45	cd_2_group_39
PDT002238950.1	PDS000013845.536	SAMN42212933	clinical	cd_8_group_57	cd_4_group_45	cd_2_group_39
PDT002244404.1	PDS000013845.536	SAMN42375776	clinical	cd_8_group_57	cd_4_group_45	cd_2_group_39
PDT002259269.1	PDS000013845.536	SAMN40526682	NULL	cd_8_group_57	cd_4_group_45	cd_2_group_39
PDT002259270.1	PDS000013845.536	SAMN40526681	NULL	cd_8_group_57	cd_4_group_45	cd_2_group_39
PDT002259272.1	PDS000013845.536	SAMN40526680	NULL	cd_8_group_57	cd_4_group_45	cd_2_group_39
PDT002259273.1	PDS000013845.536	SAMN40526679	NULL	cd_8_group_57	cd_4_group_45	cd_2_group_39
PDT002259275.1	PDS000013845.536	SAMN40526677	NULL	cd_8_group_57	cd_4_group_45	cd_2_group_39
PDT002259276.1	PDS000013845.536	SAMN40526676	NULL	cd_8_group_57	cd_4_group_45	cd_2_group_39
PDT002259277.1	PDS000013845.536	SAMN40526675	NULL	cd_8_group_57	cd_4_group_45	cd_2_group_39
PDT002259278.1	PDS000013845.536	SAMN40526674	NULL	cd_8_group_57	cd_4_group_45	cd_2_group_39
PDT002259279.1	PDS000013845.536	SAMN40526673	NULL	cd_8_group_57	cd_4_group_45	cd_2_group_39
PDT002259280.1	PDS000013845.536	SAMN40526672	NULL	cd_8_group_57	cd_4_group_45	cd_2_group_39
PDT002259281.1	PDS000013845.536	SAMN40526671	NULL	cd_8_group_57	cd_4_group_45	cd_2_group_39
PDT002259283.1	PDS000013845.536	SAMN40526670	NULL	cd_8_group_57	cd_4_group_45	cd_2_group_39
PDT002259284.1	PDS000013845.536	SAMN40526669	NULL	cd_8_group_57	cd_4_group_45	cd_2_group_39
PDT002259285.1	PDS000013845.536	SAMN40526668	NULL	cd_8_group_57	cd_4_group_45	cd_2_group_39
PDT002259287.1	PDS000013845.536	SAMN40526666	NULL	cd_8_group_57	cd_4_group_45	cd_2_group_39
PDT002259288.1	PDS000013845.536	SAMN40526665	NULL	cd_8_group_57	cd_4_group_45	cd_2_group_39
PDT002259289.1	PDS000013845.536	SAMN40526664	NULL	cd_8_group_57	cd_4_group_45	cd_2_group_39
PDT002259290.1	PDS000013845.536	SAMN40526663	NULL	cd_8_group_57	cd_4_group_45	cd_2_group_39
PDT002259291.1	PDS000013845.536	SAMN40526662	NULL	cd_8_group_57	cd_4_group_45	cd_2_group_39
PDT002260949.1	PDS000013845.536	SAMN42657345	clinical	cd_8_group_57	cd_4_group_45	cd_2_group_39
PDT002262609.1	PDS000013845.536	SAMN42741304	clinical	cd_8_group_57	cd_4_group_45	cd_2_group_39
PDT002263667.1	PDS000013845.536	SAMN40992122	environmental/other	cd_8_group_57	cd_4_group_45	cd_2_group_39
PDT002271310.1	PDS000013845.536	SAMN42350243	clinical	cd_8_group_57	cd_4_group_45	cd_2_group_39
PDT002274650.1	PDS000013845.536	SAMN41838738	clinical	cd_8_group_57	cd_4_group_45	cd_2_group_39
PDT002292187.1	PDS000013845.536	SAMN42896091	NULL	cd_8_group_57	cd_4_group_45	cd_2_group_39
PDT002292189.1	PDS000013845.536	SAMN42896090	NULL	cd_8_group_57	cd_4_group_45	cd_2_group_39
PDT002292192.1	PDS000013845.536	SAMN42896089	NULL	cd_8_group_57	cd_4_group_45	cd_2_group_39
PDT002292198.1	PDS000013845.536	SAMN42896088	NULL	cd_8_group_57	cd_4_group_45	cd_2_group_39
PDT002294130.1	PDS000013845.536	SAMN41838247	clinical	cd_8_group_57	cd_4_group_45	cd_2_group_39
PDT002294571.1	PDS000013845.536	SAMN41838161	clinical	cd_8_group_57	cd_4_group_45	cd_2_group_39
PDT002301840.1	PDS000013845.536	SAMEA110237683	NULL	cd_8_group_57	cd_4_group_45	cd_2_group_39
PDT002302271.1	PDS000013845.536	SAMN41837673	clinical	cd_8_group_57	cd_4_group_45	cd_2_group_39
PDT002302602.1	PDS000013845.536	SAMN41838333	clinical	cd_8_group_57	cd_4_group_45	cd_2_group_39
PDT002306718.1	PDS000013845.536	SAMN35670270	clinical	cd_8_group_57	cd_4_group_45	cd_2_group_39
PDT002306719.1	PDS000013845.536	SAMN35670269	clinical	cd_8_group_57	cd_4_group_45	cd_2_group_39
PDT002307379.1	PDS000013845.536	SAMN35680456	clinical	cd_8_group_57	cd_4_group_45	cd_2_group_39
PDT002307451.1	PDS000013845.536	SAMN35680391	clinical	cd_8_group_57	cd_4_group_45	cd_2_group_39
PDT002307742.1	PDS000013845.536	SAMN35680310	clinical	cd_8_group_57	cd_4_group_45	cd_2_group_39
PDT002307743.1	PDS000013845.536	SAMN35680309	clinical	cd_8_group_57	cd_4_group_45	cd_2_group_39
PDT002328363.1	PDS000013845.536	SAMN41837693	clinical	cd_8_group_57	cd_4_group_45	cd_2_group_39
PDT002340255.1	PDS000013845.536	SAMN41838577	clinical	cd_8_group_57	cd_4_group_45	cd_2_group_39
PDT002340399.1	PDS000013845.536	SAMN41838144	clinical	cd_8_group_57	cd_4_group_45	cd_2_group_39
PDT002363503.1	PDS000013845.536	SAMN43498194	clinical	cd_8_group_57	cd_4_group_45	cd_2_group_39
PDT002390375.1	PDS000013845.536	SAMN43889061	clinical	cd_8_group_57	cd_4_group_45	cd_2_group_39
PDT002428659.1	PDS000013845.536	SAMN44425103	clinical	cd_8_group_57	cd_4_group_45	cd_2_group_39
PDT002450118.1	PDS000013845.536	SAMN44516636	clinical	cd_8_group_57	cd_4_group_45	cd_2_group_39
PDT002454537.1	PDS000013845.536	SAMN44592313	clinical	cd_8_group_57	cd_4_group_45	cd_2_group_39
PDT002457630.1	PDS000013845.536	SAMN44296465	clinical	cd_8_group_57	cd_4_group_45	cd_2_group_39
PDT002459439.1	PDS000013845.536	SAMN44611787	clinical	cd_8_group_57	cd_4_group_45	cd_2_group_39
PDT002464448.1	PDS000013845.536	SAMN44697394	clinical	cd_8_group_57	cd_4_group_45	cd_2_group_39
PDT002504308.1	PDS000013845.536	SAMN45026081	NULL	cd_8_group_57	cd_4_group_45	cd_2_group_39
PDT002521293.1	PDS000013845.536	SAMN45232027	clinical	cd_8_group_57	cd_4_group_45	cd_2_group_39
PDT002540645.1	PDS000013845.536	SAMN45830274	environmental/other	cd_8_group_57	cd_4_group_45	cd_2_group_39
PDT002564283.1	PDS000013845.536	SAMN46233809	clinical	cd_8_group_57	cd_4_group_45	cd_2_group_39
PDT002593815.1	PDS000013845.536	SAMN46426291	clinical	cd_8_group_57	cd_4_group_45	cd_2_group_39
PDT002597291.1	PDS000013845.536	SAMN46433243	clinical	cd_8_group_57	cd_4_group_45	cd_2_group_39
PDT002597992.1	PDS000013845.536	SAMN46473870	clinical	cd_8_group_57	cd_4_group_45	cd_2_group_39
PDT002611770.1	PDS000013845.536	SAMN38694643	environmental/other	cd_8_group_57	cd_4_group_45	cd_2_group_39
PDT002629605.1	PDS000013845.536	SAMN46871080	clinical	cd_8_group_57	cd_4_group_45	cd_2_group_39
PDT002639104.1	PDS000013845.536	SAMEA112284302	NULL	cd_8_group_57	cd_4_group_45	cd_2_group_39
PDT002639146.1	PDS000013845.536	SAMEA112284346	NULL	cd_8_group_57	cd_4_group_45	cd_2_group_39
PDT002639148.1	PDS000013845.536	SAMEA112284348	NULL	cd_8_group_57	cd_4_group_45	cd_2_group_39
PDT002639152.1	PDS000013845.536	SAMEA112284352	NULL	cd_8_group_57	cd_4_group_45	cd_2_group_39
PDT002639155.1	PDS000013845.536	SAMEA112284355	NULL	cd_8_group_57	cd_4_group_45	cd_2_group_39
PDT002639707.1	PDS000013845.536	SAMN46987394	clinical	cd_8_group_57	cd_4_group_45	cd_2_group_39
PDT002639711.1	PDS000013845.536	SAMN46987434	clinical	cd_8_group_57	cd_4_group_45	cd_2_group_39
PDT002651953.1	PDS000013845.536	SAMN47201969	clinical	cd_8_group_57	cd_4_group_45	cd_2_group_39
PDT002657808.1	PDS000013845.536	SAMEA117666349	NULL	cd_8_group_57	cd_4_group_45	cd_2_group_39
PDT002657959.1	PDS000013845.536	SAMEA117666070	NULL	cd_8_group_57	cd_4_group_45	cd_2_group_39
PDT002658531.1	PDS000013845.536	SAMEA117664624	NULL	cd_8_group_57	cd_4_group_45	cd_2_group_39
PDT002658535.1	PDS000013845.536	SAMEA117666071	NULL	cd_8_group_57	cd_4_group_45	cd_2_group_39
PDT002658544.1	PDS000013845.536	SAMEA117666869	NULL	cd_8_group_57	cd_4_group_45	cd_2_group_39
PDT002663252.1	PDS000013845.536	SAMN47300239	clinical	cd_8_group_57	cd_4_group_45	cd_2_group_39
PDT002664836.1	PDS000013845.536	SAMN47319242	clinical	cd_8_group_57	cd_4_group_45	cd_2_group_39
PDT002668469.1	PDS000013845.536	SAMEA117664622	NULL	cd_8_group_57	cd_4_group_45	cd_2_group_39
PDT002680690.1	PDS000013845.536	SAMEA117832294	clinical	cd_8_group_57	cd_4_group_45	cd_2_group_39
PDT002680925.1	PDS000013845.536	SAMEA117832121	clinical	cd_8_group_57	cd_4_group_45	cd_2_group_39
PDT002685462.1	PDS000013845.536	SAMEA117845078	NULL	cd_8_group_57	cd_4_group_45	cd_2_group_39
PDT002706085.1	PDS000013845.536	SAMN47792462	clinical	cd_8_group_57	cd_4_group_45	cd_2_group_39
PDT002706116.1	PDS000013845.536	SAMN47792533	clinical	cd_8_group_57	cd_4_group_45	cd_2_group_39
PDT002712235.1	PDS000013845.536	SAMN47892025	clinical	cd_8_group_57	cd_4_group_45	cd_2_group_39
PDT002712737.1	PDS000013845.536	SAMN47882879	environmental/other	cd_8_group_57	cd_4_group_45	cd_2_group_39
PDT002712742.1	PDS000013845.536	SAMN47882730	environmental/other	cd_8_group_57	cd_4_group_45	cd_2_group_39
PDT002712745.1	PDS000013845.536	SAMN47882722	environmental/other	cd_8_group_57	cd_4_group_45	cd_2_group_39
PDT002712750.1	PDS000013845.536	SAMN47882711	environmental/other	cd_8_group_57	cd_4_group_45	cd_2_group_39
PDT002712758.1	PDS000013845.536	SAMN47882742	environmental/other	cd_8_group_57	cd_4_group_45	cd_2_group_39
PDT002712766.1	PDS000013845.536	SAMN47882710	environmental/other	cd_8_group_57	cd_4_group_45	cd_2_group_39
PDT002712769.1	PDS000013845.536	SAMN47882749	environmental/other	cd_8_group_57	cd_4_group_45	cd_2_group_39
PDT002716466.1	PDS000013845.536	SAMN47940276	clinical	cd_8_group_57	cd_4_group_45	cd_2_group_39
PDT002718039.1	PDS000013845.536	SAMN47948430	clinical	cd_8_group_57	cd_4_group_45	cd_2_group_39
PDT002729323.1	PDS000013845.536	SAMN48110898	environmental/other	cd_8_group_57	cd_4_group_45	cd_2_group_39
PDT002729376.1	PDS000013845.536	SAMN48111022	clinical	cd_8_group_57	cd_4_group_45	cd_2_group_39
PDT002729388.1	PDS000013845.536	SAMN48111105	environmental/other	cd_8_group_57	cd_4_group_45	cd_2_group_39
PDT002737881.1	PDS000013845.536	SAMN48176487	clinical	cd_8_group_57	cd_4_group_45	cd_2_group_39
PDT002737911.1	PDS000013845.536	SAMN48178900	clinical	cd_8_group_57	cd_4_group_45	cd_2_group_39
PDT002753319.1	PDS000013845.536	SAMN48325299	clinical	cd_8_group_57	cd_4_group_45	cd_2_group_39
PDT002753408.1	PDS000013845.536	SAMN48319854	clinical	cd_8_group_57	cd_4_group_45	cd_2_group_39
PDT002762765.1	PDS000013845.536	SAMN48410572	clinical	cd_8_group_57	cd_4_group_45	cd_2_group_39
PDT002764708.1	PDS000013845.536	SAMN48440212	clinical	cd_8_group_57	cd_4_group_45	cd_2_group_39
PDT002767026.1	PDS000013845.536	SAMN48454461	clinical	cd_8_group_57	cd_4_group_45	cd_2_group_39
PDT002774168.1	PDS000013845.536	SAMN48588198	clinical	cd_8_group_57	cd_4_group_45	cd_2_group_39
PDT002780945.1	PDS000013845.536	SAMN48053506	environmental/other	cd_8_group_57	cd_4_group_45	cd_2_group_39
PDT002780949.1	PDS000013845.536	SAMN48053504	environmental/other	cd_8_group_57	cd_4_group_45	cd_2_group_39
PDT002790042.1	PDS000013845.536	SAMN48817440	clinical	cd_8_group_57	cd_4_group_45	cd_2_group_39
PDT002795191.1	PDS000013845.536	SAMEA117809565	NULL	cd_8_group_57	cd_4_group_45	cd_2_group_39
PDT002796219.1	PDS000013845.536	SAMEA117809575	NULL	cd_8_group_57	cd_4_group_45	cd_2_group_39
PDT002798115.1	PDS000013845.536	SAMN48930680	clinical	cd_8_group_57	cd_4_group_45	cd_2_group_39
PDT002799515.1	PDS000013845.536	SAMEA117983719	NULL	cd_8_group_57	cd_4_group_45	cd_2_group_39
PDT002800771.1	PDS000013845.536	SAMN48968889	clinical	cd_8_group_57	cd_4_group_45	cd_2_group_39
PDT002806387.1	PDS000013845.536	SAMN49098232	clinical	cd_8_group_57	cd_4_group_45	cd_2_group_39
PDT002812400.1	PDS000013845.536	SAMN49550834	clinical	cd_8_group_57	cd_4_group_45	cd_2_group_39
PDT002813063.1	PDS000013845.536	SAMN49297094	environmental/other	cd_8_group_57	cd_4_group_45	cd_2_group_39
PDT002813658.1	PDS000013845.536	SAMN49628701	clinical	cd_8_group_57	cd_4_group_45	cd_2_group_39
PDT002818476.1	PDS000013845.536	SAMN49667256	clinical	cd_8_group_57	cd_4_group_45	cd_2_group_39
PDT002825885.1	PDS000013845.536	SAMN39616812	environmental/other	cd_8_group_57	cd_4_group_45	cd_2_group_39
PDT002825893.1	PDS000013845.536	SAMN39616805	clinical	cd_8_group_57	cd_4_group_45	cd_2_group_39
PDT002825916.1	PDS000013845.536	SAMN39616784	clinical	cd_8_group_57	cd_4_group_45	cd_2_group_39
PDT002827754.1	PDS000013845.536	SAMN49828160	clinical	cd_8_group_57	cd_4_group_45	cd_2_group_39
PDT002829054.1	PDS000013845.536	SAMN49853680	clinical	cd_8_group_57	cd_4_group_45	cd_2_group_39
PDT002833298.1	PDS000013845.536	SAMN49921457	clinical	cd_8_group_57	cd_4_group_45	cd_2_group_39
PDT002833301.1	PDS000013845.536	SAMN49921460	clinical	cd_8_group_57	cd_4_group_45	cd_2_group_39
PDT002833371.1	PDS000013845.536	SAMN49921647	clinical	cd_8_group_57	cd_4_group_45	cd_2_group_39
PDT002833626.1	PDS000013845.536	SAMN49935380	clinical	cd_8_group_57	cd_4_group_45	cd_2_group_39
PDT002833650.1	PDS000013845.536	SAMN49935517	clinical	cd_8_group_57	cd_4_group_45	cd_2_group_39
PDT002842800.1	PDS000013845.536	SAMN50092765	clinical	cd_8_group_57	cd_4_group_45	cd_2_group_39
PDT002842862.1	PDS000013845.536	SAMN50091425	clinical	cd_8_group_57	cd_4_group_45	cd_2_group_39
PDT002863811.1	PDS000013845.536	SAMN50308073	clinical	cd_8_group_57	cd_4_group_45	cd_2_group_39
PDT002864189.1	PDS000013845.536	SAMN50309149	clinical	cd_8_group_57	cd_4_group_45	cd_2_group_39
PDT002875150.1	PDS000013845.536	SAMN50501671	clinical	cd_8_group_57	cd_4_group_45	cd_2_group_39
PDT002880607.1	PDS000013845.536	SAMN50582885	environmental/other	cd_8_group_57	cd_4_group_45	cd_2_group_39
PDT002880618.1	PDS000013845.536	SAMN50582884	environmental/other	cd_8_group_57	cd_4_group_45	cd_2_group_39
PDT002880619.1	PDS000013845.536	SAMN50582883	environmental/other	cd_8_group_57	cd_4_group_45	cd_2_group_39
PDT002880664.1	PDS000013845.536	SAMN50583896	environmental/other	cd_8_group_57	cd_4_group_45	cd_2_group_39
PDT002907272.1	PDS000013845.536	SAMN51024889	environmental/other	cd_8_group_57	cd_4_group_45	cd_2_group_39
PDT002907524.1	PDS000013845.536	SAMN51024957	environmental/other	cd_8_group_57	cd_4_group_45	cd_2_group_39
PDT002915130.1	PDS000013845.536	SAMN51184219	environmental/other	cd_8_group_57	cd_4_group_45	cd_2_group_39
PDT002917630.1	PDS000013845.536	SAMN51230749	environmental/other	cd_8_group_57	cd_4_group_45	cd_2_group_39
PDT002917644.1	PDS000013845.536	SAMN51230142	environmental/other	cd_8_group_57	cd_4_group_45	cd_2_group_39
PDT001136181.1	PDS000013845.536	SAMN15060407	clinical	cd_8_group_57	cd_4_group_45	cd_2_group_40593
PDT001156200.1	PDS000013845.536	SAMEA6145351	NULL	cd_8_group_57	cd_4_group_45	cd_2_group_40593
PDT001136189.1	PDS000013845.536	SAMN15060397	clinical	cd_8_group_57	cd_4_group_45	cd_2_group_40596
PDT001155606.1	PDS000013845.536	SAMEA6144719	NULL	cd_8_group_57	cd_4_group_45	cd_2_group_40596
PDT001136201.1	PDS000013845.536	SAMN15060391	clinical	cd_8_group_57	cd_4_group_45	cd_2_group_40597
PDT001155766.1	PDS000013845.536	SAMEA6144707	NULL	cd_8_group_57	cd_4_group_45	cd_2_group_40597
PDT001136203.1	PDS000013845.536	SAMN15060384	clinical	cd_8_group_57	cd_4_group_45	cd_2_group_40598
PDT001155851.1	PDS000013845.536	SAMEA6144697	NULL	cd_8_group_57	cd_4_group_45	cd_2_group_40598
PDT001398123.1	PDS000013845.536	SAMN30498155	clinical	cd_8_group_57	cd_4_group_45	cd_2_group_48019
PDT001425384.1	PDS000013845.536	SAMN30928142	clinical	cd_8_group_57	cd_4_group_45	cd_2_group_48019
PDT001425389.1	PDS000013845.536	SAMN30928146	clinical	cd_8_group_57	cd_4_group_45	cd_2_group_48019
PDT001483236.1	PDS000013845.536	SAMN31684318	clinical	cd_8_group_57	cd_4_group_45	cd_2_group_48019
PDT000149726.2	PDS000013845.536	SAMN05771795	environmental/other	cd_8_group_57	cd_4_group_45	cd_2_group_6563
PDT000149727.2	PDS000013845.536	SAMN05771796	environmental/other	cd_8_group_57	cd_4_group_45	cd_2_group_6563
PDT002454746.1	PDS000013845.536	SAMN43488165	environmental/other	cd_8_group_57	cd_4_group_68235	cd_2_group_67137
PDT002833721.1	PDS000013845.536	SAMN48859761	environmental/other	cd_8_group_57	cd_4_group_68235	cd_2_group_67137
PDT000002875.3	PDS000217830.37	SAMN02367917	environmental/other	cd_8_group_570	cd_4_group_513	cd_2_group_441
PDT000123152.2	PDS000217830.37	SAMN04255249	environmental/other	cd_8_group_570	cd_4_group_513	cd_2_group_441
PDT000334733.1	PDS000032495.59	SAMN09474923	clinical	cd_8_group_5700	-	-
PDT000100027.2	PDS000032495.59	SAMN04364195	clinical	cd_8_group_5700	cd_4_group_5486	cd_2_group_4864
PDT000479178.1	PDS000032495.59	SAMN11149672	clinical	cd_8_group_5700	cd_4_group_5486	cd_2_group_4864
PDT002043447.1	PDS000171308.3	SAMN39194128	clinical	cd_8_group_57000	cd_4_group_60439	cd_2_group_58656
PDT002047539.1	PDS000171308.3	SAMN39274372	clinical	cd_8_group_57000	cd_4_group_60439	cd_2_group_58656
PDT002055170.1	PDS000171308.3	SAMN39466661	clinical	cd_8_group_57000	cd_4_group_60439	cd_2_group_58656
PDT002067808.1	PDS000171308.3	SAMN39657009	clinical	cd_8_group_57000	cd_4_group_60439	cd_2_group_58656
PDT002043472.1	PDS000185115.1	SAMN39194195	clinical	cd_8_group_57001	-	-
PDT002201312.1	PDS000185115.1	SAMN41800784	clinical	cd_8_group_57001	-	-
PDT002043482.1	PDS000029198.27	SAMN39194200	clinical	cd_8_group_57002	cd_4_group_60441	cd_2_group_58658
PDT002112894.1	PDS000029198.27	SAMN40462438	clinical	cd_8_group_57002	cd_4_group_60441	cd_2_group_58658
PDT002669605.1	PDS000029198.27	SAMN47386117	clinical	cd_8_group_57002	cd_4_group_60441	cd_2_group_58658
PDT002043539.1	PDS000171140.2	SAMN39195568	clinical	cd_8_group_57003	cd_4_group_60442	cd_2_group_58659
PDT002059517.1	PDS000171140.2	SAMN39509821	clinical	cd_8_group_57003	cd_4_group_60442	cd_2_group_58659
PDT002043542.1	PDS000174559.1	SAMN39195582	clinical	cd_8_group_57004	-	-
PDT002082860.1	PDS000174559.1	SAMN39999232	clinical	cd_8_group_57004	-	-
PDT002043548.1	PDS000032705.1486	SAMN39195565	clinical	cd_8_group_57005	cd_4_group_60443	-
PDT002140688.1	PDS000032705.1486	SAMN40998040	clinical	cd_8_group_57005	cd_4_group_60443	-
PDT002043610.1	PDS000217039.12	SAMN39197194	environmental/other	cd_8_group_57006	-	-
PDT002043612.1	PDS000217039.12	SAMN39197201	environmental/other	cd_8_group_57006	-	-
PDT002043735.1	PDS000012191.68	SAMN31014222	environmental/other	cd_8_group_57007	cd_4_group_60446	-
PDT002043743.1	PDS000012191.68	SAMN31014215	environmental/other	cd_8_group_57007	cd_4_group_60446	-
PDT002043750.1	PDS000012191.68	SAMN31014208	clinical	cd_8_group_57008	cd_4_group_60447	cd_2_group_58664
PDT002043751.1	PDS000012191.68	SAMN31014207	clinical	cd_8_group_57008	cd_4_group_60447	cd_2_group_58664
PDT002043756.1	PDS000078404.11	SAMN31014203	environmental/other	cd_8_group_57009	cd_4_group_60448	-
PDT002043760.1	PDS000078404.11	SAMN31014199	environmental/other	cd_8_group_57009	cd_4_group_60448	-
PDT000100036.2	PDS000027759.562	SAMN04364204	clinical	cd_8_group_5701	-	-
PDT000983568.1	PDS000027759.562	SAMN18245857	clinical	cd_8_group_5701	cd_4_group_38886	-
PDT000983554.1	PDS000027759.562	SAMN18246539	clinical	cd_8_group_5701	cd_4_group_38886	cd_2_group_36520
PDT000991251.1	PDS000027759.562	SAMN18496929	clinical	cd_8_group_5701	cd_4_group_38886	cd_2_group_36520
PDT002044553.1	PDS000011606.247	SAMN39223771	clinical	cd_8_group_57010	cd_4_group_60449	cd_2_group_58665
PDT002044595.1	PDS000011606.247	SAMN39223834	clinical	cd_8_group_57010	cd_4_group_60449	cd_2_group_58665
PDT002044559.1	PDS000171246.2	SAMN39223772	clinical	cd_8_group_57011	cd_4_group_60450	cd_2_group_58666
PDT002044768.1	PDS000171246.2	SAMN39224310	clinical	cd_8_group_57011	cd_4_group_60450	cd_2_group_58666
PDT002606291.1	PDS000239639.11	SAMN46529010	environmental/other	cd_8_group_57012	-	-
PDT002044623.1	PDS000239639.11	SAMN39224050	environmental/other	cd_8_group_57012	cd_4_group_60452	-
PDT002046979.1	PDS000239639.11	SAMN39255218	environmental/other	cd_8_group_57012	cd_4_group_60452	-
PDT002044649.1	PDS000241216.6	SAMN39224082	environmental/other	cd_8_group_57013	-	-
PDT002820803.1	PDS000241216.6	SAMN49722327	environmental/other	cd_8_group_57013	-	-
PDT002044657.1	PDS000220816.64	SAMN39224095	clinical	cd_8_group_57014	cd_4_group_60454	cd_2_group_58669
PDT002044674.1	PDS000220816.64	SAMN39224108	clinical	cd_8_group_57014	cd_4_group_60454	cd_2_group_58669
PDT002044701.1	PDS000239639.11	SAMN39224135	environmental/other	cd_8_group_57015	-	-
PDT002097826.1	PDS000239639.11	SAMN40252009	environmental/other	cd_8_group_57015	cd_4_group_61487	cd_2_group_59746
PDT002538254.1	PDS000239639.11	SAMN45858974	clinical	cd_8_group_57015	cd_4_group_61487	cd_2_group_59746
PDT002044747.1	PDS000223839.40	SAMN39224216	clinical	cd_8_group_57016	cd_4_group_60458	-
PDT002447404.1	PDS000223839.40	SAMN44500138	clinical	cd_8_group_57016	cd_4_group_60458	cd_2_group_66988
PDT002680900.1	PDS000223839.40	SAMEA117832842	clinical	cd_8_group_57016	cd_4_group_60458	cd_2_group_66988
PDT002682672.1	PDS000223839.40	SAMEA117833186	clinical	cd_8_group_57016	cd_4_group_60458	cd_2_group_66988
PDT002833374.1	PDS000223839.40	SAMEA118691237	clinical	cd_8_group_57016	cd_4_group_60458	cd_2_group_66988
PDT002879981.1	PDS000223839.40	SAMEA118845642	clinical	cd_8_group_57016	cd_4_group_60458	cd_2_group_66988
PDT002906265.1	PDS000223839.40	SAMN50982143	clinical	cd_8_group_57016	cd_4_group_60458	cd_2_group_66988
PDT002680848.1	PDS000223839.40	SAMEA117833205	clinical	cd_8_group_57016	cd_4_group_70628	cd_2_group_69704
PDT002680849.1	PDS000223839.40	SAMEA117833206	clinical	cd_8_group_57016	cd_4_group_70628	cd_2_group_69704
PDT002682528.1	PDS000223839.40	SAMEA117832743	clinical	cd_8_group_57016	cd_4_group_70628	cd_2_group_69704
PDT002825222.1	PDS000223839.40	SAMEA118638809	clinical	cd_8_group_57016	cd_4_group_70628	cd_2_group_71159
PDT002825238.1	PDS000223839.40	SAMEA118638829	clinical	cd_8_group_57016	cd_4_group_70628	cd_2_group_71159
PDT002682196.1	PDS000223839.40	SAMEA117832692	clinical	cd_8_group_57016	cd_4_group_70647	cd_2_group_69725
PDT002682197.1	PDS000223839.40	SAMEA117832694	clinical	cd_8_group_57016	cd_4_group_70647	cd_2_group_69725
PDT002044757.1	PDS000027049.414	SAMN39224318	environmental/other	cd_8_group_57017	cd_4_group_60460	-
PDT002254957.1	PDS000027049.414	SAMN42498304	clinical	cd_8_group_57017	cd_4_group_60460	cd_2_group_63198
PDT002341555.1	PDS000027049.414	SAMN43369434	clinical	cd_8_group_57017	cd_4_group_60460	cd_2_group_63198
PDT002044761.1	PDS000230843.12	SAMN39224319	environmental/other	cd_8_group_57018	cd_4_group_60461	-
PDT002082105.1	PDS000230843.12	SAMN39980460	environmental/other	cd_8_group_57018	cd_4_group_60461	-
PDT002044817.1	PDS000017144.21	SAMN39224578	clinical	cd_8_group_57019	cd_4_group_60463	cd_2_group_58676
PDT002120694.1	PDS000017144.21	SAMN40583348	clinical	cd_8_group_57019	cd_4_group_60463	cd_2_group_58676
PDT000100040.2	PDS000028898.5	SAMN04364209	clinical	cd_8_group_5702	-	-
PDT000212668.2	PDS000028898.5	SAMN07149934	clinical	cd_8_group_5702	-	-
PDT000226760.2	PDS000028898.5	SAMN07368484	clinical	cd_8_group_5702	cd_4_group_11514	-
PDT000499837.1	PDS000028898.5	SAMN11619516	clinical	cd_8_group_5702	cd_4_group_11514	-
PDT000896807.1	PDS000028898.5	SAMN10449455	NULL	cd_8_group_5702	cd_4_group_11514	-
PDT002073509.1	PDS000172344.2	SAMN39855501	clinical	cd_8_group_57020	cd_4_group_60464	-
PDT002044819.1	PDS000172344.2	SAMN39224582	clinical	cd_8_group_57020	cd_4_group_60464	cd_2_group_58677
PDT002059306.1	PDS000172344.2	SAMN39506166	clinical	cd_8_group_57020	cd_4_group_60464	cd_2_group_58677
PDT002044861.1	PDS000004406.525	SAMN39224628	clinical	cd_8_group_57021	cd_4_group_60468	cd_2_group_58682
PDT002073971.1	PDS000004406.525	SAMN39889403	clinical	cd_8_group_57021	cd_4_group_60468	cd_2_group_58682
