## Supplementary material for "Genomic Epidemiology of *Salmonella and Campylobacter* in Poultry Production: Quantifying the Contribution of Primary Breeders": Salmonella clusters (part 42 of 54)

PDT000000002.3	PDS000032687.2	SAMN02147118	environmental/other	cd_8_group_1	cd_4_group_1	cd_2_group_1
PDT002111852.1	PDS000004406.525	SAMN40444105	clinical	cd_8_group_57021	cd_4_group_60468	cd_2_group_58682
PDT002045489.1	PDS000078401.62	SAMN30246359	clinical	cd_8_group_57022	-	-
PDT002045508.1	PDS000078401.62	SAMN30246342	clinical	cd_8_group_57022	-	-
PDT002045530.1	PDS000078401.62	SAMN30246322	environmental/other	cd_8_group_57022	-	-
PDT002045531.1	PDS000078401.62	SAMN30246321	environmental/other	cd_8_group_57022	-	-
PDT002045535.1	PDS000078401.62	SAMN30246318	environmental/other	cd_8_group_57022	-	-
PDT002045550.1	PDS000078401.62	SAMN30246304	clinical	cd_8_group_57022	-	-
PDT002263005.1	PDS000078401.62	SAMN41315516	clinical	cd_8_group_57022	-	-
PDT002330597.1	PDS000078401.62	SAMN43105577	clinical	cd_8_group_57022	-	-
PDT002045490.1	PDS000078401.62	SAMN30246278	clinical	cd_8_group_57023	cd_4_group_60469	cd_2_group_58683
PDT002045573.1	PDS000078401.62	SAMN30246283	environmental/other	cd_8_group_57023	cd_4_group_60469	cd_2_group_58683
PDT002045491.1	PDS000078401.62	SAMN30246358	clinical	cd_8_group_57024	cd_4_group_60470	cd_2_group_58684
PDT002045494.1	PDS000078401.62	SAMN30246355	clinical	cd_8_group_57024	cd_4_group_60470	cd_2_group_58684
PDT002260304.1	PDS000078401.62	SAMN41313964	clinical	cd_8_group_57025	-	-
PDT002045492.1	PDS000078401.62	SAMN30246357	clinical	cd_8_group_57025	cd_4_group_60471	-
PDT002045520.1	PDS000078401.62	SAMN30246331	environmental/other	cd_8_group_57025	cd_4_group_60471	-
PDT002045493.1	PDS000078401.62	SAMN30246356	clinical	cd_8_group_57026	cd_4_group_60472	cd_2_group_58685
PDT002330628.1	PDS000078401.62	SAMN43105547	clinical	cd_8_group_57026	cd_4_group_60472	cd_2_group_58685
PDT002045497.1	PDS000003693.367	SAMN30246352	clinical	cd_8_group_57027	-	-
PDT002330763.1	PDS000003693.367	SAMN43105415	clinical	cd_8_group_57027	-	-
PDT002045498.1	PDS000078401.62	SAMN30246351	clinical	cd_8_group_57028	cd_4_group_60473	cd_2_group_58686
PDT002045499.1	PDS000078401.62	SAMN30246350	clinical	cd_8_group_57028	cd_4_group_60473	cd_2_group_58686
PDT002045500.1	PDS000078401.62	SAMN30246349	clinical	cd_8_group_57029	cd_4_group_60474	-
PDT002308697.1	PDS000078401.62	SAMN40479076	clinical	cd_8_group_57029	cd_4_group_60474	-
PDT000246601.2	PDS000241216.6	SAMN07718989	clinical	cd_8_group_5703	-	-
PDT000100045.2	PDS000241216.6	SAMN04364214	clinical	cd_8_group_5703	cd_4_group_5487	cd_2_group_4866
PDT000120589.2	PDS000241216.6	SAMN04576433	clinical	cd_8_group_5703	cd_4_group_5487	cd_2_group_4866
PDT002045505.1	PDS000078401.62	SAMN30246345	clinical	cd_8_group_57030	cd_4_group_60475	cd_2_group_58687
PDT002045559.1	PDS000078401.62	SAMN30246296	clinical	cd_8_group_57030	cd_4_group_60475	cd_2_group_58687
PDT002045560.1	PDS000078401.62	SAMN30246295	clinical	cd_8_group_57030	cd_4_group_60475	cd_2_group_58687
PDT002045506.1	PDS000078401.62	SAMN30246344	clinical	cd_8_group_57031	-	-
PDT002153267.1	PDS000078401.62	SAMN40636261	environmental/other	cd_8_group_57031	-	-
PDT002045511.1	PDS000078401.62	SAMN30246339	clinical	cd_8_group_57032	-	-
PDT002045569.1	PDS000078401.62	SAMN30246287	clinical	cd_8_group_57032	-	-
PDT002045516.1	PDS000078401.62	SAMN30246335	environmental/other	cd_8_group_57033	cd_4_group_60476	-
PDT002045528.1	PDS000078401.62	SAMN30246324	clinical	cd_8_group_57033	cd_4_group_60476	-
PDT002045523.1	PDS000078401.62	SAMN30246275	clinical	cd_8_group_57034	cd_4_group_60477	cd_2_group_58688
PDT002045534.1	PDS000078401.62	SAMN30246274	clinical	cd_8_group_57034	cd_4_group_60477	cd_2_group_58688
PDT002045539.1	PDS000181749.1	SAMN30246314	environmental/other	cd_8_group_57035	-	-
PDT002153224.1	PDS000181749.1	SAMN40636252	environmental/other	cd_8_group_57035	-	-
PDT002045540.1	PDS000078401.62	SAMN30246313	environmental/other	cd_8_group_57036	cd_4_group_60478	cd_2_group_58689
PDT002045541.1	PDS000078401.62	SAMN30246312	environmental/other	cd_8_group_57036	cd_4_group_60478	cd_2_group_58689
PDT002045547.1	PDS000078401.62	SAMN30246307	clinical	cd_8_group_57037	-	-
PDT002045572.1	PDS000078401.62	SAMN30246284	clinical	cd_8_group_57037	-	-
PDT002045551.1	PDS000238223.2	SAMN30246303	clinical	cd_8_group_57038	cd_4_group_60479	cd_2_group_58690
PDT002045552.1	PDS000238223.2	SAMN30246302	clinical	cd_8_group_57038	cd_4_group_60479	cd_2_group_58690
PDT002045553.1	PDS000238223.2	SAMN30246301	clinical	cd_8_group_57038	cd_4_group_60479	cd_2_group_58690
PDT002045564.1	PDS000078401.62	SAMN30246291	environmental/other	cd_8_group_57039	cd_4_group_60482	cd_2_group_58692
PDT002045565.1	PDS000078401.62	SAMN30246290	environmental/other	cd_8_group_57039	cd_4_group_60482	cd_2_group_58692
PDT000100047.2	PDS000001898.7	SAMN04364216	clinical	cd_8_group_5704	cd_4_group_5488	-
PDT000335000.1	PDS000001898.7	SAMN09475823	clinical	cd_8_group_5704	cd_4_group_5488	cd_2_group_16497
PDT000479174.1	PDS000001898.7	SAMN11149574	clinical	cd_8_group_5704	cd_4_group_5488	cd_2_group_16497
PDT002045627.1	PDS000178813.1	SAMN39242035	clinical	cd_8_group_57040	-	-
PDT002113173.1	PDS000178813.1	SAMN40472344	clinical	cd_8_group_57040	-	-
PDT002045632.1	PDS000042204.11	SAMN39242233	clinical	cd_8_group_57041	cd_4_group_60484	cd_2_group_58694
PDT002045636.1	PDS000042204.11	SAMN39242228	clinical	cd_8_group_57041	cd_4_group_60484	cd_2_group_58694
PDT002045637.1	PDS000209691.1	SAMN39242235	clinical	cd_8_group_57042	cd_4_group_60485	-
PDT002493622.1	PDS000209691.1	SAMN45034584	clinical	cd_8_group_57042	cd_4_group_60485	-
PDT002045657.1	PDS000045124.38	SAMN39242965	clinical	cd_8_group_57043	cd_4_group_60487	cd_2_group_58696
PDT002055395.1	PDS000045124.38	SAMN39468543	clinical	cd_8_group_57043	cd_4_group_60487	cd_2_group_58696
PDT002045672.1	PDS000029198.27	SAMN39243099	clinical	cd_8_group_57044	cd_4_group_60488	cd_2_group_58697
PDT002740235.1	PDS000029198.27	SAMN48206709	clinical	cd_8_group_57044	cd_4_group_60488	cd_2_group_58697
PDT002045673.1	PDS000171585.1	SAMN39243100	clinical	cd_8_group_57045	cd_4_group_60489	-
PDT002052007.1	PDS000171585.1	SAMN39418437	clinical	cd_8_group_57045	cd_4_group_60489	-
PDT002045680.1	PDS000052587.23	SAMN39243107	clinical	cd_8_group_57046	cd_4_group_60490	cd_2_group_58698
PDT002051936.1	PDS000052587.23	SAMN39418136	clinical	cd_8_group_57046	cd_4_group_60490	cd_2_group_58698
PDT002045690.1	PDS000026994.22	SAMN39243317	environmental/other	cd_8_group_57047	cd_4_group_60491	cd_2_group_58699
PDT002049593.1	PDS000026994.22	SAMN39319843	environmental/other	cd_8_group_57047	cd_4_group_60491	cd_2_group_58699
PDT002045691.1	PDS000171267.1	SAMN39243328	environmental/other	cd_8_group_57048	cd_4_group_60492	cd_2_group_58700
PDT002045693.1	PDS000171267.1	SAMN39243316	environmental/other	cd_8_group_57048	cd_4_group_60492	cd_2_group_58700
PDT002045751.1	PDS000199597.1	SAMN39243720	clinical	cd_8_group_57049	cd_4_group_60493	-
PDT002393326.1	PDS000199597.1	SAMN43942867	clinical	cd_8_group_57049	cd_4_group_60493	-
PDT000100050.1	PDS000002104.239	SAMN02911916	clinical	cd_8_group_5705	-	-
PDT001411844.1	PDS000002104.239	SAMN30719278	clinical	cd_8_group_5705	-	-
PDT002045768.1	PDS000171265.5	SAMN39243763	clinical	cd_8_group_57050	cd_4_group_60494	cd_2_group_58702
PDT002089334.1	PDS000171265.5	SAMN40177058	clinical	cd_8_group_57050	cd_4_group_60494	cd_2_group_58702
PDT002045774.1	PDS000239639.11	SAMN39243770	clinical	cd_8_group_57051	cd_4_group_60495	-
PDT002195869.1	PDS000239639.11	SAMN41752766	clinical	cd_8_group_57051	cd_4_group_60495	-
PDT002045792.1	PDS000039280.28	SAMN39243795	clinical	cd_8_group_57052	cd_4_group_60497	cd_2_group_58703
PDT002050870.1	PDS000039280.28	SAMN39334540	clinical	cd_8_group_57052	cd_4_group_60497	cd_2_group_58703
PDT002084051.1	PDS000039280.28	SAMN40018845	clinical	cd_8_group_57052	cd_4_group_60497	cd_2_group_58703
PDT002045805.1	PDS000049184.22	SAMN39243803	clinical	cd_8_group_57053	-	-
PDT002749912.1	PDS000049184.22	SAMN48312038	clinical	cd_8_group_57053	cd_4_group_71060	cd_2_group_70194
PDT002757395.1	PDS000049184.22	SAMN48346517	clinical	cd_8_group_57053	cd_4_group_71060	cd_2_group_70194
PDT002336332.1	PDS000085033.695	SAMN43315294	clinical	cd_8_group_57054	-	-
PDT002045806.1	PDS000085033.695	SAMN39243805	clinical	cd_8_group_57054	cd_4_group_60498	-
PDT002072527.1	PDS000085033.695	SAMN39833378	clinical	cd_8_group_57054	cd_4_group_60498	-
PDT002045876.1	PDS000076604.959	SAMN39243851	clinical	cd_8_group_57055	cd_4_group_60499	cd_2_group_58704
PDT002062358.1	PDS000076604.959	SAMN39543203	clinical	cd_8_group_57055	cd_4_group_60499	cd_2_group_58704
PDT002045877.1	PDS000172540.4	SAMN39243927	clinical	cd_8_group_57056	cd_4_group_60500	-
PDT002062749.1	PDS000172540.4	SAMN39578815	clinical	cd_8_group_57056	cd_4_group_60500	-
PDT002045887.1	PDS000004397.425	SAMN39243956	clinical	cd_8_group_57057	-	-
PDT002361762.1	PDS000004397.425	SAMN43484589	clinical	cd_8_group_57057	-	-
PDT002045904.1	PDS000171340.2	SAMN39244199	clinical	cd_8_group_57058	cd_4_group_60501	cd_2_group_58706
PDT002049405.1	PDS000171340.2	SAMN39316656	clinical	cd_8_group_57058	cd_4_group_60501	cd_2_group_58706
PDT002062372.1	PDS000171340.2	SAMN39546230	clinical	cd_8_group_57058	cd_4_group_60501	cd_2_group_58706
PDT002045907.1	PDS000180404.1	SAMN39244202	clinical	cd_8_group_57059	cd_4_group_60502	cd_2_group_58707
PDT002131915.1	PDS000180404.1	SAMN40759039	clinical	cd_8_group_57059	cd_4_group_60502	cd_2_group_58707
PDT000100051.1	PDS000026657.8	SAMN02911914	clinical	cd_8_group_5706	cd_4_group_5489	cd_2_group_4867
PDT000294369.1	PDS000026657.8	SAMN06173330	clinical	cd_8_group_5706	cd_4_group_5489	cd_2_group_4867
PDT002045912.1	PDS000043488.25	SAMN39244206	clinical	cd_8_group_57060	cd_4_group_60503	cd_2_group_58708
PDT002079938.1	PDS000043488.25	SAMN39950765	clinical	cd_8_group_57060	cd_4_group_60503	cd_2_group_58708
PDT002045917.1	PDS000032581.126	SAMN39244228	environmental/other	cd_8_group_57061	-	-
PDT002045934.1	PDS000032581.126	SAMN39244329	environmental/other	cd_8_group_57061	-	-
PDT002045926.1	PDS000106893.4	SAMN39244234	environmental/other	cd_8_group_57062	cd_4_group_60504	cd_2_group_58709
PDT002045944.1	PDS000106893.4	SAMN39244327	environmental/other	cd_8_group_57062	cd_4_group_60504	cd_2_group_58709
PDT002045937.1	PDS000171263.1	SAMN39244337	environmental/other	cd_8_group_57063	cd_4_group_60505	cd_2_group_58710
PDT002045941.1	PDS000171263.1	SAMN39244340	environmental/other	cd_8_group_57063	cd_4_group_60505	cd_2_group_58710
PDT002045970.1	PDS000032682.60	SAMN39244356	environmental/other	cd_8_group_57064	cd_4_group_60506	cd_2_group_58711
PDT002045972.1	PDS000032682.60	SAMN39244359	environmental/other	cd_8_group_57064	cd_4_group_60506	cd_2_group_58711
PDT002046079.1	PDS000065402.9	SAMN31536560	environmental/other	cd_8_group_57065	cd_4_group_60508	cd_2_group_58713
PDT002046081.1	PDS000065402.9	SAMN31536559	environmental/other	cd_8_group_57065	cd_4_group_60508	cd_2_group_58713
PDT002046084.1	PDS000065402.9	SAMN31536554	environmental/other	cd_8_group_57065	cd_4_group_60508	cd_2_group_58713
PDT002046087.1	PDS000065402.9	SAMN31536555	environmental/other	cd_8_group_57065	cd_4_group_60508	cd_2_group_58713
PDT002046121.1	PDS000065402.9	SAMN31536519	environmental/other	cd_8_group_57065	cd_4_group_60508	cd_2_group_58713
PDT002046123.1	PDS000065402.9	SAMN31536516	environmental/other	cd_8_group_57065	cd_4_group_60508	cd_2_group_58713
PDT002046124.1	PDS000065402.9	SAMN31536517	environmental/other	cd_8_group_57065	cd_4_group_60508	cd_2_group_58713
PDT002046161.1	PDS000065402.9	SAMN31536478	environmental/other	cd_8_group_57065	cd_4_group_60508	cd_2_group_58713
PDT002046162.1	PDS000065402.9	SAMN31536477	environmental/other	cd_8_group_57065	cd_4_group_60508	cd_2_group_58713
PDT002046163.1	PDS000065402.9	SAMN31536475	environmental/other	cd_8_group_57065	cd_4_group_60508	cd_2_group_58713
PDT002046164.1	PDS000065402.9	SAMN31536476	environmental/other	cd_8_group_57065	cd_4_group_60508	cd_2_group_58713
PDT002046165.1	PDS000065402.9	SAMN31536474	environmental/other	cd_8_group_57065	cd_4_group_60508	cd_2_group_58713
PDT002046166.1	PDS000065402.9	SAMN31536473	environmental/other	cd_8_group_57065	cd_4_group_60508	cd_2_group_58713
PDT002046180.1	PDS000065402.9	SAMN31536461	environmental/other	cd_8_group_57065	cd_4_group_60508	cd_2_group_58713
PDT002046181.1	PDS000065402.9	SAMN31536457	environmental/other	cd_8_group_57065	cd_4_group_60508	cd_2_group_58713
PDT002046183.1	PDS000065402.9	SAMN31536456	environmental/other	cd_8_group_57065	cd_4_group_60508	cd_2_group_58713
PDT002046185.1	PDS000065402.9	SAMN31536454	environmental/other	cd_8_group_57065	cd_4_group_60508	cd_2_group_58713
PDT002046186.1	PDS000065402.9	SAMN31536453	environmental/other	cd_8_group_57065	cd_4_group_60508	cd_2_group_58713
PDT002046187.1	PDS000065402.9	SAMN31536452	environmental/other	cd_8_group_57065	cd_4_group_60508	cd_2_group_58713
PDT002046188.1	PDS000065402.9	SAMN31536451	environmental/other	cd_8_group_57065	cd_4_group_60508	cd_2_group_58713
PDT002046205.1	PDS000065402.9	SAMN31536435	environmental/other	cd_8_group_57065	cd_4_group_60508	cd_2_group_58713
PDT002046212.1	PDS000065402.9	SAMN31536428	environmental/other	cd_8_group_57065	cd_4_group_60508	cd_2_group_58713
PDT002046246.1	PDS000065402.9	SAMN31536392	environmental/other	cd_8_group_57065	cd_4_group_60508	cd_2_group_58713
PDT002046248.1	PDS000065402.9	SAMN31536391	environmental/other	cd_8_group_57065	cd_4_group_60508	cd_2_group_58713
PDT002046249.1	PDS000065402.9	SAMN31536389	environmental/other	cd_8_group_57065	cd_4_group_60508	cd_2_group_58713
PDT002046250.1	PDS000065402.9	SAMN31536390	environmental/other	cd_8_group_57065	cd_4_group_60508	cd_2_group_58713
PDT002046251.1	PDS000065402.9	SAMN31536388	environmental/other	cd_8_group_57065	cd_4_group_60508	cd_2_group_58713
PDT002046254.1	PDS000065402.9	SAMN31536385	environmental/other	cd_8_group_57065	cd_4_group_60508	cd_2_group_58713
PDT002046271.1	PDS000065402.9	SAMN31536369	environmental/other	cd_8_group_57065	cd_4_group_60508	cd_2_group_58713
PDT002046282.1	PDS000065402.9	SAMN31536356	environmental/other	cd_8_group_57065	cd_4_group_60508	cd_2_group_58713
PDT002046295.1	PDS000065402.9	SAMN31536342	environmental/other	cd_8_group_57065	cd_4_group_60508	cd_2_group_58713
PDT002046297.1	PDS000065402.9	SAMN31536341	environmental/other	cd_8_group_57065	cd_4_group_60508	cd_2_group_58713
PDT002046298.1	PDS000065402.9	SAMN31536340	environmental/other	cd_8_group_57065	cd_4_group_60508	cd_2_group_58713
PDT002046299.1	PDS000065402.9	SAMN31536339	environmental/other	cd_8_group_57065	cd_4_group_60508	cd_2_group_58713
PDT002046319.1	PDS000065402.9	SAMN31536318	environmental/other	cd_8_group_57065	cd_4_group_60508	cd_2_group_58713
PDT002046340.1	PDS000065402.9	SAMN31536298	environmental/other	cd_8_group_57065	cd_4_group_60508	cd_2_group_58713
PDT002046541.1	PDS000065402.9	SAMN31536717	environmental/other	cd_8_group_57065	cd_4_group_60508	cd_2_group_58713
PDT002046547.1	PDS000065402.9	SAMN31536711	environmental/other	cd_8_group_57065	cd_4_group_60508	cd_2_group_58713
PDT002046570.1	PDS000065402.9	SAMN31536688	environmental/other	cd_8_group_57065	cd_4_group_60508	cd_2_group_58713
PDT002046581.1	PDS000065402.9	SAMN31536677	environmental/other	cd_8_group_57065	cd_4_group_60508	cd_2_group_58713
PDT002046582.1	PDS000065402.9	SAMN31536675	environmental/other	cd_8_group_57065	cd_4_group_60508	cd_2_group_58713
PDT002046601.1	PDS000065402.9	SAMN31536657	environmental/other	cd_8_group_57065	cd_4_group_60508	cd_2_group_58713
PDT002046609.1	PDS000065402.9	SAMN31536649	environmental/other	cd_8_group_57065	cd_4_group_60508	cd_2_group_58713
PDT002046612.1	PDS000065402.9	SAMN31536648	environmental/other	cd_8_group_57065	cd_4_group_60508	cd_2_group_58713
PDT002046641.1	PDS000065402.9	SAMN31536618	environmental/other	cd_8_group_57065	cd_4_group_60508	cd_2_group_58713
PDT002046643.1	PDS000065402.9	SAMN31536614	environmental/other	cd_8_group_57065	cd_4_group_60508	cd_2_group_58713
PDT002046644.1	PDS000065402.9	SAMN31536615	environmental/other	cd_8_group_57065	cd_4_group_60508	cd_2_group_58713
PDT002046675.1	PDS000065402.9	SAMN31536583	environmental/other	cd_8_group_57065	cd_4_group_60508	cd_2_group_58713
PDT002046676.1	PDS000065402.9	SAMN31536582	environmental/other	cd_8_group_57065	cd_4_group_60508	cd_2_group_58713
PDT002046677.1	PDS000065402.9	SAMN31536580	environmental/other	cd_8_group_57065	cd_4_group_60508	cd_2_group_58713
PDT002046678.1	PDS000065402.9	SAMN31536581	environmental/other	cd_8_group_57065	cd_4_group_60508	cd_2_group_58713
PDT002046679.1	PDS000065402.9	SAMN31536579	environmental/other	cd_8_group_57065	cd_4_group_60508	cd_2_group_58713
PDT002046680.1	PDS000065402.9	SAMN31536578	environmental/other	cd_8_group_57065	cd_4_group_60508	cd_2_group_58713
PDT002046197.1	PDS000168761.2	SAMN31536442	environmental/other	cd_8_group_57066	cd_4_group_60510	cd_2_group_58715
PDT002046279.1	PDS000168761.2	SAMN31536358	environmental/other	cd_8_group_57066	cd_4_group_60510	cd_2_group_58715
PDT002046317.1	PDS000047880.4	SAMN31536320	environmental/other	cd_8_group_57067	cd_4_group_60511	cd_2_group_58717
PDT002046361.1	PDS000047880.4	SAMN31536276	environmental/other	cd_8_group_57067	cd_4_group_60511	cd_2_group_58717
PDT002046425.1	PDS000047880.4	SAMN31536214	environmental/other	cd_8_group_57067	cd_4_group_60511	cd_2_group_58717
PDT002046477.1	PDS000047880.4	SAMN31536782	environmental/other	cd_8_group_57067	cd_4_group_60511	cd_2_group_58717
PDT002046666.1	PDS000047880.4	SAMN31536592	environmental/other	cd_8_group_57067	cd_4_group_60511	cd_2_group_58717
PDT002046486.1	PDS000028145.25	SAMN31536772	environmental/other	cd_8_group_57068	-	-
PDT002046489.1	PDS000028145.25	SAMN31536773	environmental/other	cd_8_group_57068	cd_4_group_60512	-
PDT002046494.1	PDS000028145.25	SAMN31536764	environmental/other	cd_8_group_57068	cd_4_group_60512	-
PDT002046478.1	PDS000028145.25	SAMN31536781	environmental/other	cd_8_group_57068	cd_4_group_60512	cd_2_group_58718
PDT002046490.1	PDS000028145.25	SAMN31536768	environmental/other	cd_8_group_57068	cd_4_group_60512	cd_2_group_58718
PDT002046492.1	PDS000028145.25	SAMN31536767	environmental/other	cd_8_group_57068	cd_4_group_60512	cd_2_group_58718
PDT002046495.1	PDS000028145.25	SAMN31536763	environmental/other	cd_8_group_57068	cd_4_group_60512	cd_2_group_58718
PDT002046700.1	PDS000238526.14	SAMN35397051	environmental/other	cd_8_group_57069	cd_4_group_60513	-
PDT002046703.1	PDS000238526.14	SAMN35397050	environmental/other	cd_8_group_57069	cd_4_group_60513	-
PDT000100053.1	PDS000026827.70	SAMN02911926	clinical	cd_8_group_5707	cd_4_group_5490	cd_2_group_4868
PDT000294367.1	PDS000026827.70	SAMN06173333	clinical	cd_8_group_5707	cd_4_group_5490	cd_2_group_4868
PDT002046705.1	PDS000004748.120	SAMN35397046	environmental/other	cd_8_group_57070	cd_4_group_60514	cd_2_group_58723
PDT002046707.1	PDS000004748.120	SAMN35397045	environmental/other	cd_8_group_57070	cd_4_group_60514	cd_2_group_58723
PDT002046709.1	PDS000004748.120	SAMN35397044	environmental/other	cd_8_group_57070	cd_4_group_60514	cd_2_group_58723
PDT002046710.1	PDS000004748.120	SAMN35397041	environmental/other	cd_8_group_57070	cd_4_group_60514	cd_2_group_58723
PDT002046711.1	PDS000171264.1	SAMN35397038	environmental/other	cd_8_group_57071	cd_4_group_60515	cd_2_group_58724
PDT002046713.1	PDS000171264.1	SAMN35397036	environmental/other	cd_8_group_57071	cd_4_group_60515	cd_2_group_58724
PDT002046715.1	PDS000171264.1	SAMN35397037	environmental/other	cd_8_group_57071	cd_4_group_60515	cd_2_group_58724
PDT002046716.1	PDS000171264.1	SAMN35397033	environmental/other	cd_8_group_57071	cd_4_group_60515	cd_2_group_58724
PDT002046717.1	PDS000171264.1	SAMN35397034	environmental/other	cd_8_group_57071	cd_4_group_60515	cd_2_group_58724
PDT002046718.1	PDS000171264.1	SAMN35397035	environmental/other	cd_8_group_57071	cd_4_group_60515	cd_2_group_58724
PDT002046719.1	PDS000171264.1	SAMN35397032	environmental/other	cd_8_group_57071	cd_4_group_60515	cd_2_group_58724
PDT002046720.1	PDS000171264.1	SAMN35397031	environmental/other	cd_8_group_57071	cd_4_group_60515	cd_2_group_58724
PDT002046721.1	PDS000171264.1	SAMN35397030	environmental/other	cd_8_group_57071	cd_4_group_60515	cd_2_group_58724
PDT002046722.1	PDS000171264.1	SAMN35397029	environmental/other	cd_8_group_57071	cd_4_group_60515	cd_2_group_58724
PDT002046723.1	PDS000171264.1	SAMN35397027	environmental/other	cd_8_group_57071	cd_4_group_60515	cd_2_group_58724
PDT002046724.1	PDS000171264.1	SAMN35397026	environmental/other	cd_8_group_57071	cd_4_group_60515	cd_2_group_58724
PDT002046725.1	PDS000171264.1	SAMN35397028	environmental/other	cd_8_group_57071	cd_4_group_60515	cd_2_group_58724
PDT002046726.1	PDS000171264.1	SAMN35397025	environmental/other	cd_8_group_57071	cd_4_group_60515	cd_2_group_58724
PDT002046727.1	PDS000171264.1	SAMN35397024	environmental/other	cd_8_group_57071	cd_4_group_60515	cd_2_group_58724
PDT002046728.1	PDS000171264.1	SAMN35397022	environmental/other	cd_8_group_57071	cd_4_group_60515	cd_2_group_58724
PDT002046729.1	PDS000171264.1	SAMN35397023	environmental/other	cd_8_group_57071	cd_4_group_60515	cd_2_group_58724
PDT002046730.1	PDS000171264.1	SAMN35397021	environmental/other	cd_8_group_57071	cd_4_group_60515	cd_2_group_58724
PDT002046731.1	PDS000171264.1	SAMN35397019	environmental/other	cd_8_group_57071	cd_4_group_60515	cd_2_group_58724
PDT002046732.1	PDS000171264.1	SAMN35397020	environmental/other	cd_8_group_57071	cd_4_group_60515	cd_2_group_58724
PDT002046712.1	PDS000171270.1	SAMN35397039	environmental/other	cd_8_group_57072	cd_4_group_60516	-
PDT002046714.1	PDS000171270.1	SAMN35397040	environmental/other	cd_8_group_57072	cd_4_group_60516	-
PDT002046735.1	PDS000171272.3	SAMN35397014	environmental/other	cd_8_group_57073	cd_4_group_60518	cd_2_group_58726
PDT002046737.1	PDS000171272.3	SAMN35397013	environmental/other	cd_8_group_57073	cd_4_group_60518	cd_2_group_58726
PDT002046738.1	PDS000171272.3	SAMN35397011	environmental/other	cd_8_group_57073	cd_4_group_60518	cd_2_group_58726
PDT002046739.1	PDS000171272.3	SAMN35397012	environmental/other	cd_8_group_57073	cd_4_group_60518	cd_2_group_58726
PDT002046740.1	PDS000171272.3	SAMN35397010	environmental/other	cd_8_group_57073	cd_4_group_60518	cd_2_group_58726
PDT002046741.1	PDS000171272.3	SAMN35397006	environmental/other	cd_8_group_57073	cd_4_group_60518	cd_2_group_58726
PDT002046742.1	PDS000171272.3	SAMN35397007	environmental/other	cd_8_group_57073	cd_4_group_60518	cd_2_group_58726
PDT002046743.1	PDS000171272.3	SAMN35397008	environmental/other	cd_8_group_57073	cd_4_group_60518	cd_2_group_58726
PDT002046744.1	PDS000171272.3	SAMN35397009	environmental/other	cd_8_group_57073	cd_4_group_60518	cd_2_group_58726
PDT002046745.1	PDS000171272.3	SAMN35397005	environmental/other	cd_8_group_57073	cd_4_group_60518	cd_2_group_58726
PDT002046746.1	PDS000171272.3	SAMN35397003	environmental/other	cd_8_group_57073	cd_4_group_60518	cd_2_group_58726
PDT002046747.1	PDS000171272.3	SAMN35397001	environmental/other	cd_8_group_57073	cd_4_group_60518	cd_2_group_58726
PDT002046748.1	PDS000171272.3	SAMN35397002	environmental/other	cd_8_group_57073	cd_4_group_60518	cd_2_group_58726
PDT002046749.1	PDS000171272.3	SAMN35397004	environmental/other	cd_8_group_57073	cd_4_group_60518	cd_2_group_58726
PDT002046750.1	PDS000171272.3	SAMN35397000	environmental/other	cd_8_group_57073	cd_4_group_60518	cd_2_group_58726
PDT002046751.1	PDS000171272.3	SAMN35396999	environmental/other	cd_8_group_57073	cd_4_group_60518	cd_2_group_58726
PDT002046752.1	PDS000171272.3	SAMN35396998	environmental/other	cd_8_group_57073	cd_4_group_60518	cd_2_group_58726
PDT002046753.1	PDS000171272.3	SAMN35396997	environmental/other	cd_8_group_57073	cd_4_group_60518	cd_2_group_58726
PDT002046754.1	PDS000171272.3	SAMN35396996	environmental/other	cd_8_group_57073	cd_4_group_60518	cd_2_group_58726
PDT002046755.1	PDS000171272.3	SAMN35396993	environmental/other	cd_8_group_57073	cd_4_group_60518	cd_2_group_58726
PDT002046756.1	PDS000171272.3	SAMN35396994	environmental/other	cd_8_group_57073	cd_4_group_60518	cd_2_group_58726
PDT002046757.1	PDS000171272.3	SAMN35396992	environmental/other	cd_8_group_57073	cd_4_group_60518	cd_2_group_58726
PDT002046758.1	PDS000171272.3	SAMN35396995	environmental/other	cd_8_group_57073	cd_4_group_60518	cd_2_group_58726
PDT002046759.1	PDS000171272.3	SAMN35396991	environmental/other	cd_8_group_57073	cd_4_group_60518	cd_2_group_58726
PDT002046760.1	PDS000171272.3	SAMN35396987	environmental/other	cd_8_group_57073	cd_4_group_60518	cd_2_group_58726
PDT002046761.1	PDS000171272.3	SAMN35396989	environmental/other	cd_8_group_57073	cd_4_group_60518	cd_2_group_58726
PDT002046762.1	PDS000171272.3	SAMN35396990	environmental/other	cd_8_group_57073	cd_4_group_60518	cd_2_group_58726
PDT002046763.1	PDS000171272.3	SAMN35396988	environmental/other	cd_8_group_57073	cd_4_group_60518	cd_2_group_58726
PDT002046764.1	PDS000171272.3	SAMN35396986	environmental/other	cd_8_group_57073	cd_4_group_60518	cd_2_group_58726
PDT002046765.1	PDS000171272.3	SAMN35396985	environmental/other	cd_8_group_57073	cd_4_group_60518	cd_2_group_58726
PDT002046767.1	PDS000013739.155	SAMEA112285726	NULL	cd_8_group_57074	-	-
PDT002046943.1	PDS000013739.155	SAMEA112285742	NULL	cd_8_group_57074	-	-
PDT002046945.1	PDS000013739.155	SAMEA112285734	clinical	cd_8_group_57074	-	-
PDT002046948.1	PDS000013739.155	SAMEA112285743	NULL	cd_8_group_57074	-	-
PDT002046949.1	PDS000013739.155	SAMEA112285722	NULL	cd_8_group_57074	cd_4_group_60519	-
PDT002047121.1	PDS000013739.155	SAMEA112285720	NULL	cd_8_group_57074	cd_4_group_60519	-
PDT002046766.1	PDS000013739.155	SAMEA112285688	NULL	cd_8_group_57074	cd_4_group_60519	cd_2_group_58727
PDT002046910.1	PDS000013739.155	SAMEA112285727	clinical	cd_8_group_57074	cd_4_group_60519	cd_2_group_58727
PDT002046914.1	PDS000013739.155	SAMEA112285687	NULL	cd_8_group_57074	cd_4_group_60519	cd_2_group_58727
PDT002046917.1	PDS000013739.155	SAMEA112285685	NULL	cd_8_group_57074	cd_4_group_60519	cd_2_group_58727
PDT002046927.1	PDS000013739.155	SAMEA112285692	NULL	cd_8_group_57074	cd_4_group_60519	cd_2_group_58727
PDT002046928.1	PDS000013739.155	SAMEA112285728	clinical	cd_8_group_57074	cd_4_group_60519	cd_2_group_58727
PDT002046938.1	PDS000013739.155	SAMEA112285691	NULL	cd_8_group_57074	cd_4_group_60519	cd_2_group_58727
PDT002046946.1	PDS000013739.155	SAMEA112285714	NULL	cd_8_group_57074	cd_4_group_60519	cd_2_group_58727
PDT002047135.1	PDS000013739.155	SAMEA112285705	clinical	cd_8_group_57074	cd_4_group_60519	cd_2_group_58727
PDT002047145.1	PDS000013739.155	SAMEA112285723	NULL	cd_8_group_57074	cd_4_group_60519	cd_2_group_58727
PDT002047148.1	PDS000013739.155	SAMEA112285690	NULL	cd_8_group_57074	cd_4_group_60519	cd_2_group_58727
PDT002047272.1	PDS000013739.155	SAMEA112285686	NULL	cd_8_group_57074	cd_4_group_60519	cd_2_group_58727
PDT002046913.1	PDS000171288.3	SAMEA112285702	NULL	cd_8_group_57075	cd_4_group_60521	-
PDT002047126.1	PDS000171288.3	SAMEA112285703	NULL	cd_8_group_57075	cd_4_group_60521	-
PDT002046976.1	PDS000030993.81	SAMN39255219	environmental/other	cd_8_group_57076	cd_4_group_60524	cd_2_group_58735
PDT002594854.1	PDS000030993.81	SAMN46430254	environmental/other	cd_8_group_57076	cd_4_group_60524	cd_2_group_58735
PDT002599034.1	PDS000206701.2	SAMN46491171	clinical	cd_8_group_57077	-	-
PDT002047017.1	PDS000206701.2	SAMN39257533	clinical	cd_8_group_57077	cd_4_group_60525	cd_2_group_58736
PDT002468714.1	PDS000206701.2	SAMN44772343	clinical	cd_8_group_57077	cd_4_group_60525	cd_2_group_58736
PDT002047035.1	PDS000039800.75	SAMN39257598	clinical	cd_8_group_57078	cd_4_group_60526	cd_2_group_58737
PDT002047048.1	PDS000039800.75	SAMN39257600	clinical	cd_8_group_57078	cd_4_group_60526	cd_2_group_58737
PDT002050865.1	PDS000039800.75	SAMN39334539	clinical	cd_8_group_57078	cd_4_group_60526	cd_2_group_58737
PDT002047115.1	PDS000172793.2	SAMN39261766	clinical	cd_8_group_57079	cd_4_group_60529	cd_2_group_58740
PDT002067864.1	PDS000172793.2	SAMN39657245	clinical	cd_8_group_57079	cd_4_group_60529	cd_2_group_58740
PDT002072591.1	PDS000172793.2	SAMN39834165	clinical	cd_8_group_57079	cd_4_group_60529	cd_2_group_58740
PDT000621106.1	PDS000006037.32	SAMN13169946	clinical	cd_8_group_5708	-	-
PDT000626770.1	PDS000006037.32	SAMN13257916	clinical	cd_8_group_5708	-	-
PDT000100062.1	PDS000006037.32	SAMN02911952	clinical	cd_8_group_5708	cd_4_group_5492	-
PDT000720809.1	PDS000006037.32	SAMN14558912	clinical	cd_8_group_5708	cd_4_group_5492	-
PDT001126682.1	PDS000006037.32	SAMN21386248	clinical	cd_8_group_5708	cd_4_group_5492	-
PDT000479088.2	PDS000006037.32	SAMN11149041	environmental/other	cd_8_group_5708	cd_4_group_5492	cd_2_group_22241
PDT000553376.1	PDS000006037.32	SAMN12421774	environmental/other	cd_8_group_5708	cd_4_group_5492	cd_2_group_22241
PDT000582783.1	PDS000006037.32	SAMN12715361	clinical	cd_8_group_5708	cd_4_group_5492	cd_2_group_22241
PDT000642146.1	PDS000006037.32	SAMN13514424	environmental/other	cd_8_group_5708	cd_4_group_5492	cd_2_group_22241
PDT000642601.1	PDS000006037.32	SAMN13515871	environmental/other	cd_8_group_5708	cd_4_group_5492	cd_2_group_22241
PDT000649923.1	PDS000006037.32	SAMN13676142	clinical	cd_8_group_5708	cd_4_group_5492	cd_2_group_22241
PDT000652033.1	PDS000006037.32	SAMN13703403	environmental/other	cd_8_group_5708	cd_4_group_5492	cd_2_group_22241
PDT000653213.1	PDS000006037.32	SAMN13708413	environmental/other	cd_8_group_5708	cd_4_group_5492	cd_2_group_22241
PDT000706419.1	PDS000006037.32	SAMN14317195	clinical	cd_8_group_5708	cd_4_group_5492	cd_2_group_22241
PDT000743605.1	PDS000006037.32	SAMN14988457	clinical	cd_8_group_5708	cd_4_group_5492	cd_2_group_22241
PDT001276709.1	PDS000006037.32	SAMN27024999	clinical	cd_8_group_5708	cd_4_group_5492	cd_2_group_22241
PDT000185715.2	PDS000006037.32	SAMN06287514	environmental/other	cd_8_group_5708	cd_4_group_5492	cd_2_group_8215
PDT000277198.2	PDS000006037.32	SAMN08339820	clinical	cd_8_group_5708	cd_4_group_5492	cd_2_group_8215
PDT000644412.1	PDS000006037.32	SAMN13558990	clinical	cd_8_group_5708	cd_4_group_5492	cd_2_group_8215
PDT002047166.1	PDS000032601.85	SAMN37792168	environmental/other	cd_8_group_57080	cd_4_group_60531	cd_2_group_58742
PDT002393120.1	PDS000032601.85	SAMN37792165	environmental/other	cd_8_group_57080	cd_4_group_60531	cd_2_group_58742
PDT002393122.1	PDS000032601.85	SAMN37792164	environmental/other	cd_8_group_57080	cd_4_group_60531	cd_2_group_58742
PDT002393123.1	PDS000032601.85	SAMN37792166	environmental/other	cd_8_group_57080	cd_4_group_60531	cd_2_group_58742
PDT002676874.1	PDS000239639.11	SAMN47469229	clinical	cd_8_group_57081	-	-
PDT002865352.1	PDS000239639.11	SAMN50399206	clinical	cd_8_group_57081	-	-
PDT002047303.1	PDS000239639.11	SAMN39271243	clinical	cd_8_group_57081	cd_4_group_60534	cd_2_group_58745
PDT002052216.1	PDS000239639.11	SAMN39419104	clinical	cd_8_group_57081	cd_4_group_60534	cd_2_group_58745
PDT002083949.1	PDS000239639.11	SAMN40013866	clinical	cd_8_group_57081	cd_4_group_60534	cd_2_group_58745
PDT002109129.1	PDS000239639.11	SAMN40377607	clinical	cd_8_group_57081	cd_4_group_60534	cd_2_group_58745
PDT002140124.1	PDS000239639.11	SAMN40994104	clinical	cd_8_group_57081	cd_4_group_60534	cd_2_group_58745
PDT002240413.1	PDS000239639.11	SAMN42335777	clinical	cd_8_group_57081	cd_4_group_60534	cd_2_group_58745
PDT002047383.1	PDS000241216.6	SAMN39272919	clinical	cd_8_group_57082	cd_4_group_60536	cd_2_group_58749
PDT002061536.1	PDS000241216.6	SAMN39540434	clinical	cd_8_group_57082	cd_4_group_60536	cd_2_group_58749
PDT002047394.1	PDS000173111.2	SAMN39272926	clinical	cd_8_group_57083	cd_4_group_60538	cd_2_group_58752
PDT002070505.1	PDS000173111.2	SAMN39727229	clinical	cd_8_group_57083	cd_4_group_60538	cd_2_group_58752
PDT002395896.1	PDS000173111.2	SAMN43962312	clinical	cd_8_group_57083	cd_4_group_60538	cd_2_group_58752
PDT002047447.1	PDS000239639.11	SAMN39273293	clinical	cd_8_group_57084	-	-
PDT002248036.1	PDS000239639.11	SAMN42466598	clinical	cd_8_group_57084	cd_4_group_64531	cd_2_group_63141
PDT002279898.1	PDS000239639.11	SAMN42993188	clinical	cd_8_group_57084	cd_4_group_64531	cd_2_group_63141
PDT002047453.1	PDS000002495.408	SAMN39273369	clinical	cd_8_group_57085	cd_4_group_60540	cd_2_group_58756
PDT002047460.1	PDS000002495.408	SAMN39273375	clinical	cd_8_group_57085	cd_4_group_60540	cd_2_group_58756
PDT002047465.1	PDS000239639.11	SAMN39273521	environmental/other	cd_8_group_57086	-	-
PDT002087741.1	PDS000239639.11	SAMN40140537	environmental/other	cd_8_group_57086	-	-
PDT002632485.1	PDS000239639.11	SAMN46924237	environmental/other	cd_8_group_57086	-	-
PDT002462928.2	PDS000238489.8	SAMN44480065	clinical	cd_8_group_57087	-	-
PDT002462937.2	PDS000238489.8	SAMN44480073	clinical	cd_8_group_57087	-	-
PDT002463012.2	PDS000238489.8	SAMN44480063	clinical	cd_8_group_57087	-	-
PDT002463108.2	PDS000238489.8	SAMN44480051	clinical	cd_8_group_57087	-	-
PDT002911578.1	PDS000238489.8	SAMN51164109	clinical	cd_8_group_57087	-	-
PDT002047486.1	PDS000238489.8	SAMN39273552	clinical	cd_8_group_57087	cd_4_group_60541	-
PDT002463174.2	PDS000238489.8	SAMN44480649	clinical	cd_8_group_57087	cd_4_group_60541	-
PDT002047490.1	PDS000239639.11	SAMN39273540	clinical	cd_8_group_57088	-	-
PDT002829038.1	PDS000239639.11	SAMN49853215	environmental/other	cd_8_group_57088	-	-
PDT002047494.1	PDS000018286.9	SAMN39273544	clinical	cd_8_group_57089	-	-
PDT002493629.1	PDS000018286.9	SAMN45034578	clinical	cd_8_group_57089	-	-
PDT000100068.1	PDS000020319.15	SAMN02911973	clinical	cd_8_group_5709	cd_4_group_5493	cd_2_group_4870
PDT001900165.1	PDS000020319.15	SAMN37531483	clinical	cd_8_group_5709	cd_4_group_5493	cd_2_group_4870
PDT002047501.1	PDS000001865.1027	SAMN39273551	clinical	cd_8_group_57090	cd_4_group_60542	cd_2_group_58757
PDT002084652.1	PDS000001865.1027	SAMN40037985	clinical	cd_8_group_57090	cd_4_group_60542	cd_2_group_58757
PDT002047513.1	PDS000030928.6	SAMN39273928	clinical	cd_8_group_57091	-	-
PDT002300428.1	PDS000030928.6	SAMN43047090	clinical	cd_8_group_57091	-	-
PDT002047515.1	PDS000239639.11	SAMN39273943	clinical	cd_8_group_57092	cd_4_group_60543	cd_2_group_58758
PDT002129337.1	PDS000239639.11	SAMN40718188	clinical	cd_8_group_57092	cd_4_group_60543	cd_2_group_58758
PDT002047518.1	PDS000019349.50	SAMN39273941	clinical	cd_8_group_57093	cd_4_group_60544	cd_2_group_58759
PDT002049889.1	PDS000019349.50	SAMN39321925	clinical	cd_8_group_57093	cd_4_group_60544	cd_2_group_58759
PDT002063589.1	PDS000019349.50	SAMN39597591	clinical	cd_8_group_57093	cd_4_group_60544	cd_2_group_58759
PDT002047524.1	PDS000171309.5	SAMN39273960	clinical	cd_8_group_57094	cd_4_group_60545	cd_2_group_58760
PDT002047530.1	PDS000171309.5	SAMN39273968	clinical	cd_8_group_57094	cd_4_group_60545	cd_2_group_58760
PDT002047527.1	PDS000171310.2	SAMN39273958	clinical	cd_8_group_57095	cd_4_group_60547	cd_2_group_58762
PDT002049835.1	PDS000171310.2	SAMN39321099	clinical	cd_8_group_57095	cd_4_group_60547	cd_2_group_58762
PDT002805762.1	PDS000181945.13	SAMN49038414	clinical	cd_8_group_57096	-	-
PDT002048940.1	PDS000181945.13	SAMN39291241	clinical	cd_8_group_57096	cd_4_group_60548	cd_2_group_58763
PDT002154062.1	PDS000181945.13	SAMN41189833	clinical	cd_8_group_57096	cd_4_group_60548	cd_2_group_58763
PDT002156751.1	PDS000181945.13	SAMN41233823	clinical	cd_8_group_57096	cd_4_group_60548	cd_2_group_58763
PDT002048941.1	PDS000171336.3	SAMN39291236	clinical	cd_8_group_57097	cd_4_group_60549	cd_2_group_58764
PDT002067872.1	PDS000171336.3	SAMN39657308	clinical	cd_8_group_57097	cd_4_group_60549	cd_2_group_58764
PDT002048962.1	PDS000028192.1216	SAMN39296158	clinical	cd_8_group_57098	cd_4_group_60550	cd_2_group_58766
PDT002048973.1	PDS000028192.1216	SAMN39296165	clinical	cd_8_group_57098	cd_4_group_60550	cd_2_group_58766
PDT002113138.1	PDS000028192.1216	SAMN40470931	clinical	cd_8_group_57098	cd_4_group_60550	cd_2_group_58766
PDT002048992.1	PDS000029636.1094	SAMN39296373	clinical	cd_8_group_57099	cd_4_group_60553	cd_2_group_58769
PDT002061563.1	PDS000029636.1094	SAMN39541251	clinical	cd_8_group_57099	cd_4_group_60553	cd_2_group_58769
PDT000002880.3	PDS000215642.28	SAMN02367923	environmental/other	cd_8_group_571	cd_4_group_514	cd_2_group_442
PDT000123165.2	PDS000215642.28	SAMN04255262	environmental/other	cd_8_group_571	cd_4_group_514	cd_2_group_442
PDT000100070.1	PDS000006743.41	SAMN02911985	clinical	cd_8_group_5710	-	-
PDT000278974.2	PDS000006743.41	SAMN08376964	clinical	cd_8_group_5710	-	-
PDT002049001.1	PDS000241205.3	SAMN39296403	clinical	cd_8_group_57100	cd_4_group_60554	cd_2_group_58770
PDT002049130.1	PDS000241205.3	SAMN39297003	clinical	cd_8_group_57100	cd_4_group_60554	cd_2_group_58770
PDT002049019.1	PDS000241216.6	SAMN39296744	clinical	cd_8_group_57101	cd_4_group_60555	cd_2_group_58771
PDT002080147.1	PDS000241216.6	SAMN39955489	clinical	cd_8_group_57101	cd_4_group_60555	cd_2_group_58771
PDT002049020.1	PDS000026831.51	SAMN39296743	clinical	cd_8_group_57102	cd_4_group_60556	cd_2_group_58772
PDT002374845.1	PDS000026831.51	SAMN43561522	clinical	cd_8_group_57102	cd_4_group_60556	cd_2_group_58772
PDT002374888.1	PDS000026831.51	SAMN43561887	clinical	cd_8_group_57102	cd_4_group_60556	cd_2_group_58772
PDT002049037.1	PDS000004218.286	SAMN39290760	environmental/other	cd_8_group_57103	cd_4_group_60557	-
PDT002064489.1	PDS000004218.286	SAMN39617930	environmental/other	cd_8_group_57103	cd_4_group_60557	-
PDT002049038.1	PDS000239639.11	SAMN39290761	environmental/other	cd_8_group_57104	-	-
PDT002109595.1	PDS000239639.11	SAMN40301192	environmental/other	cd_8_group_57104	-	-
PDT002049050.1	PDS000198470.76	SAMN39295884	clinical	cd_8_group_57105	cd_4_group_60558	cd_2_group_58773
PDT002062360.1	PDS000198470.76	SAMN39543206	clinical	cd_8_group_57105	cd_4_group_60558	cd_2_group_58773
PDT002076391.1	PDS000198470.76	SAMN39921896	clinical	cd_8_group_57105	cd_4_group_60558	cd_2_group_58773
PDT002049154.1	PDS000216718.134	SAMN39297598	clinical	cd_8_group_57106	cd_4_group_60560	cd_2_group_58776
PDT002207050.1	PDS000216718.134	SAMN41841699	clinical	cd_8_group_57106	cd_4_group_60560	cd_2_group_58776
PDT002049204.1	PDS000214890.109	SAMN39298100	clinical	cd_8_group_57107	cd_4_group_60562	cd_2_group_58778
PDT002062746.1	PDS000214890.109	SAMN39578817	clinical	cd_8_group_57107	cd_4_group_60562	cd_2_group_58778
PDT002100731.1	PDS000214890.109	SAMN40286855	clinical	cd_8_group_57107	cd_4_group_60562	cd_2_group_58778
PDT002191345.1	PDS000214890.109	SAMN41750308	clinical	cd_8_group_57107	cd_4_group_60562	cd_2_group_58778
PDT002049262.1	PDS000171337.9	SAMN39298515	clinical	cd_8_group_57108	cd_4_group_60565	cd_2_group_58780
PDT002051244.1	PDS000171337.9	SAMN39403804	clinical	cd_8_group_57108	cd_4_group_60565	cd_2_group_58780
PDT002053457.1	PDS000171337.9	SAMN39456419	clinical	cd_8_group_57108	cd_4_group_60565	cd_2_group_58780
PDT002053882.1	PDS000171337.9	SAMN39456458	clinical	cd_8_group_57108	cd_4_group_60565	cd_2_group_58780
PDT002057214.1	PDS000171337.9	SAMN39484847	clinical	cd_8_group_57108	cd_4_group_60565	cd_2_group_58780
PDT002063539.1	PDS000171337.9	SAMN39596631	clinical	cd_8_group_57108	cd_4_group_60565	cd_2_group_58780
PDT002073989.1	PDS000171337.9	SAMN39890280	clinical	cd_8_group_57108	cd_4_group_60565	cd_2_group_58780
PDT002049274.1	PDS000026825.532	SAMN39298912	clinical	cd_8_group_57109	cd_4_group_60566	cd_2_group_58782
PDT002054559.1	PDS000026825.532	SAMN39460410	clinical	cd_8_group_57109	cd_4_group_60566	cd_2_group_58782
PDT002119187.1	PDS000026825.532	SAMN40567696	clinical	cd_8_group_57109	cd_4_group_60566	cd_2_group_58782
PDT000100083.1	PDS000030237.1607	SAMN02911913	clinical	cd_8_group_5711	-	-
PDT000185731.2	PDS000030237.1607	SAMN06307850	environmental/other	cd_8_group_5711	-	-
PDT000219791.2	PDS000030237.1607	SAMN07260928	clinical	cd_8_group_5711	-	-
PDT002049331.1	PDS000076391.18	SAMN39307966	clinical	cd_8_group_57110	cd_4_group_60567	cd_2_group_58783
PDT002049577.1	PDS000076391.18	SAMN39319827	clinical	cd_8_group_57110	cd_4_group_60567	cd_2_group_58783
PDT002049337.1	PDS000171582.1	SAMN39307973	clinical	cd_8_group_57111	cd_4_group_60568	cd_2_group_58784
PDT002051946.1	PDS000171582.1	SAMN39418146	clinical	cd_8_group_57111	cd_4_group_60568	cd_2_group_58784
PDT002049598.1	PDS000233836.1	SAMN39319839	clinical	cd_8_group_57112	-	-
PDT002807453.1	PDS000233836.1	SAMN49169966	clinical	cd_8_group_57112	cd_4_group_71592	cd_2_group_70820
PDT002807650.1	PDS000233836.1	SAMN49204343	clinical	cd_8_group_57112	cd_4_group_71592	cd_2_group_70820
PDT002049840.1	PDS000171400.1	SAMN39321098	clinical	cd_8_group_57113	cd_4_group_60572	cd_2_group_58793
PDT002050151.1	PDS000171400.1	SAMN39331394	clinical	cd_8_group_57113	cd_4_group_60572	cd_2_group_58793
PDT002841258.1	PDS000013650.271	SAMN50087698	clinical	cd_8_group_57114	-	-
PDT002049848.1	PDS000013650.271	SAMN39321124	clinical	cd_8_group_57114	cd_4_group_60573	cd_2_group_58794
PDT002468504.1	PDS000013650.271	SAMN44675997	environmental/other	cd_8_group_57114	cd_4_group_60573	cd_2_group_58794
PDT002049862.1	PDS000171405.1	SAMN39321378	clinical	cd_8_group_57115	cd_4_group_60574	cd_2_group_58796
PDT002049863.1	PDS000171405.1	SAMN39321127	clinical	cd_8_group_57115	cd_4_group_60574	cd_2_group_58796
PDT002049866.1	PDS000013733.114	SAMN39321126	clinical	cd_8_group_57116	-	-
PDT002865130.1	PDS000013733.114	SAMN50356483	clinical	cd_8_group_57116	-	-
PDT002049877.1	PDS000026617.677	SAMN39321910	clinical	cd_8_group_57117	cd_4_group_60575	cd_2_group_58797
PDT002100993.1	PDS000026617.677	SAMN40299990	clinical	cd_8_group_57117	cd_4_group_60575	cd_2_group_58797
PDT002049990.1	PDS000044000.280	SAMN39323171	clinical	cd_8_group_57118	-	-
PDT002059508.1	PDS000044000.280	SAMN39509814	clinical	cd_8_group_57118	-	-
PDT002150267.1	PDS000181934.7	SAMN41141805	clinical	cd_8_group_57119	-	-
PDT002150369.1	PDS000181934.7	SAMN41142001	clinical	cd_8_group_57119	-	-
PDT002863913.1	PDS000181934.7	SAMN50308397	clinical	cd_8_group_57119	-	-
PDT002049991.1	PDS000181934.7	SAMN39323173	clinical	cd_8_group_57119	cd_4_group_60578	cd_2_group_58801
PDT002496161.1	PDS000181934.7	SAMN44887954	clinical	cd_8_group_57119	cd_4_group_60578	cd_2_group_58801
PDT000100084.1	PDS000026974.4	SAMN02911915	clinical	cd_8_group_5712	-	-
PDT000220629.2	PDS000026974.4	SAMN06173331	clinical	cd_8_group_5712	-	-
PDT002050092.1	PDS000178492.1	SAMN39330785	clinical	cd_8_group_57120	cd_4_group_60580	cd_2_group_58803
PDT002110907.1	PDS000178492.1	SAMN40418803	clinical	cd_8_group_57120	cd_4_group_60580	cd_2_group_58803
PDT002050098.1	PDS000030196.9	SAMN39330784	clinical	cd_8_group_57121	-	-
PDT002124326.1	PDS000030196.9	SAMN40644686	clinical	cd_8_group_57121	-	-
PDT002050108.1	PDS000239639.11	SAMN39331292	environmental/other	cd_8_group_57122	-	-
PDT002337787.1	PDS000239639.11	SAMN43323677	environmental/other	cd_8_group_57122	cd_4_group_66164	cd_2_group_64873
PDT002363602.1	PDS000239639.11	SAMN43499429	environmental/other	cd_8_group_57122	cd_4_group_66164	cd_2_group_64873
PDT002050128.1	PDS000179619.1	SAMN39331328	environmental/other	cd_8_group_57123	-	-
PDT002121853.1	PDS000179619.1	SAMN40575842	environmental/other	cd_8_group_57123	-	-
PDT002050134.1	PDS000076604.959	SAMN39331374	clinical	cd_8_group_57124	cd_4_group_60581	cd_2_group_58804
PDT002182187.1	PDS000076604.959	SAMN41602991	clinical	cd_8_group_57124	cd_4_group_60581	cd_2_group_58804
PDT002050144.1	PDS000029636.1094	SAMN39331375	clinical	cd_8_group_57125	cd_4_group_60582	cd_2_group_58806
PDT002051172.1	PDS000029636.1094	SAMN39402550	clinical	cd_8_group_57125	cd_4_group_60582	cd_2_group_58806
PDT002342287.1	PDS000003803.75	SAMN43381156	clinical	cd_8_group_57126	cd_4_group_60584	-
PDT002050173.1	PDS000003803.75	SAMN39331684	clinical	cd_8_group_57126	cd_4_group_60584	cd_2_group_58808
PDT002156517.1	PDS000003803.75	SAMN41231748	clinical	cd_8_group_57126	cd_4_group_60584	cd_2_group_58808
PDT002050185.1	PDS000011376.212	SAMN39331689	clinical	cd_8_group_57127	cd_4_group_60585	cd_2_group_58809
PDT002362325.1	PDS000011376.212	SAMN43494221	clinical	cd_8_group_57127	cd_4_group_60585	cd_2_group_58809
PDT002803659.1	PDS000011376.212	SAMN49033759	clinical	cd_8_group_57127	cd_4_group_60585	cd_2_group_58809
PDT002812081.1	PDS000011376.212	SAMN49536152	clinical	cd_8_group_57127	cd_4_group_60585	cd_2_group_58809
PDT002050394.1	PDS000171586.3	SAMN39332696	clinical	cd_8_group_57128	cd_4_group_60586	cd_2_group_58810
PDT002052116.1	PDS000171586.3	SAMN39418960	clinical	cd_8_group_57128	cd_4_group_60586	cd_2_group_58810
PDT002052123.1	PDS000171586.3	SAMN39418982	clinical	cd_8_group_57128	cd_4_group_60586	cd_2_group_58810
PDT002070434.1	PDS000171586.3	SAMN39726636	clinical	cd_8_group_57128	cd_4_group_60586	cd_2_group_58810
PDT002073819.1	PDS000171586.3	SAMN39875318	clinical	cd_8_group_57128	cd_4_group_60586	cd_2_group_58810
PDT002050401.1	PDS000171475.1	SAMN39332721	environmental/other	cd_8_group_57129	cd_4_group_60588	-
PDT002050426.1	PDS000171475.1	SAMN39332735	environmental/other	cd_8_group_57129	cd_4_group_60588	-
PDT000100087.1	PDS000216718.134	SAMN02911919	clinical	cd_8_group_5713	-	-
PDT000186870.2	PDS000216718.134	SAMN06175364	environmental/other	cd_8_group_5713	-	-
PDT000496667.1	PDS000216718.134	SAMN11537013	clinical	cd_8_group_5713	-	-
PDT000865325.1	PDS000216718.134	SAMN16522375	clinical	cd_8_group_5713	-	-
PDT001345251.1	PDS000216718.134	SAMEA8571407	NULL	cd_8_group_5713	-	-
PDT000292498.2	PDS000216718.134	SAMN08452451	environmental/other	cd_8_group_5713	cd_4_group_15183	-
PDT000467930.1	PDS000216718.134	SAMN10975897	clinical	cd_8_group_5713	cd_4_group_15183	cd_2_group_21927
PDT000602047.1	PDS000216718.134	SAMN12930427	environmental/other	cd_8_group_5713	cd_4_group_15183	cd_2_group_21927
PDT000863250.1	PDS000216718.134	SAMN16424457	environmental/other	cd_8_group_5713	cd_4_group_15183	cd_2_group_21927
PDT002050402.1	PDS000171459.1	SAMN39332703	environmental/other	cd_8_group_57130	cd_4_group_60589	cd_2_group_58812
PDT002050530.1	PDS000171459.1	SAMN39332934	environmental/other	cd_8_group_57130	cd_4_group_60589	cd_2_group_58812
PDT002050532.1	PDS000171459.1	SAMN39332947	environmental/other	cd_8_group_57130	cd_4_group_60589	cd_2_group_58812
PDT002050670.1	PDS000171459.1	SAMN39333658	environmental/other	cd_8_group_57130	cd_4_group_60589	cd_2_group_58812
PDT002050677.1	PDS000171459.1	SAMN39333669	environmental/other	cd_8_group_57130	cd_4_group_60589	cd_2_group_58812
PDT002050404.1	PDS000171439.1	SAMN39332717	environmental/other	cd_8_group_57131	cd_4_group_60590	-
PDT002050427.1	PDS000171439.1	SAMN39332733	environmental/other	cd_8_group_57131	cd_4_group_60590	-
PDT002050405.1	PDS000171477.1	SAMN39332724	environmental/other	cd_8_group_57132	cd_4_group_60591	cd_2_group_58813
PDT002050412.1	PDS000171477.1	SAMN39332727	environmental/other	cd_8_group_57132	cd_4_group_60591	cd_2_group_58813
PDT002050413.1	PDS000171477.1	SAMN39332718	environmental/other	cd_8_group_57132	cd_4_group_60591	cd_2_group_58813
PDT002050432.1	PDS000171477.1	SAMN39332734	environmental/other	cd_8_group_57132	cd_4_group_60591	cd_2_group_58813
PDT002050544.1	PDS000171443.1	SAMN39332941	environmental/other	cd_8_group_57133	cd_4_group_60593	-
PDT002050407.1	PDS000171443.1	SAMN39332706	environmental/other	cd_8_group_57133	cd_4_group_60593	cd_2_group_58815
PDT002050511.1	PDS000171443.1	SAMN39332936	environmental/other	cd_8_group_57133	cd_4_group_60593	cd_2_group_58815
PDT002050632.1	PDS000171443.1	SAMN39333063	environmental/other	cd_8_group_57133	cd_4_group_60593	cd_2_group_58815
PDT002050409.1	PDS000122766.2	SAMN39332722	environmental/other	cd_8_group_57134	cd_4_group_60594	cd_2_group_58816
PDT002050422.1	PDS000122766.2	SAMN39332720	environmental/other	cd_8_group_57134	cd_4_group_60594	cd_2_group_58816
PDT002050410.1	PDS000171478.1	SAMN39332719	environmental/other	cd_8_group_57135	cd_4_group_60595	cd_2_group_58817
PDT002050415.1	PDS000171478.1	SAMN39332714	environmental/other	cd_8_group_57135	cd_4_group_60595	cd_2_group_58817
PDT002050419.1	PDS000171478.1	SAMN39332728	environmental/other	cd_8_group_57135	cd_4_group_60595	cd_2_group_58817
PDT002050433.1	PDS000171478.1	SAMN39332736	environmental/other	cd_8_group_57135	cd_4_group_60595	cd_2_group_58817
PDT002050646.1	PDS000171478.1	SAMN39333077	environmental/other	cd_8_group_57135	cd_4_group_60595	cd_2_group_58817
PDT002050663.1	PDS000171478.1	SAMN39333075	environmental/other	cd_8_group_57135	cd_4_group_60595	cd_2_group_58817
PDT002050499.1	PDS000171466.1	SAMN39332898	environmental/other	cd_8_group_57136	-	-
PDT002050411.1	PDS000171466.1	SAMN39332725	environmental/other	cd_8_group_57136	cd_4_group_60596	cd_2_group_58818
PDT002050496.1	PDS000171466.1	SAMN39332904	environmental/other	cd_8_group_57136	cd_4_group_60596	cd_2_group_58818
PDT002050521.1	PDS000171466.1	SAMN39332913	environmental/other	cd_8_group_57136	cd_4_group_60596	cd_2_group_58818
PDT002050414.1	PDS000011142.182	SAMN39332707	environmental/other	cd_8_group_57137	cd_4_group_60597	cd_2_group_58819
PDT002050523.1	PDS000011142.182	SAMN39332946	environmental/other	cd_8_group_57137	cd_4_group_60597	cd_2_group_58819
PDT002050417.1	PDS000171486.1	SAMN39332710	environmental/other	cd_8_group_57138	cd_4_group_60598	cd_2_group_58820
PDT002050420.1	PDS000171486.1	SAMN39332701	environmental/other	cd_8_group_57138	cd_4_group_60598	cd_2_group_58820
PDT002050513.1	PDS000171486.1	SAMN39332896	environmental/other	cd_8_group_57138	cd_4_group_60598	cd_2_group_58820
PDT002050538.1	PDS000171486.1	SAMN39332905	environmental/other	cd_8_group_57138	cd_4_group_60598	cd_2_group_58820
PDT002050642.1	PDS000171486.1	SAMN39333074	environmental/other	cd_8_group_57138	cd_4_group_60598	cd_2_group_58820
PDT002050418.1	PDS000171482.1	SAMN39332709	environmental/other	cd_8_group_57139	cd_4_group_60599	cd_2_group_58821
PDT002050423.1	PDS000171482.1	SAMN39332726	environmental/other	cd_8_group_57139	cd_4_group_60599	cd_2_group_58821
PDT002050696.1	PDS000171482.1	SAMN39333666	environmental/other	cd_8_group_57139	cd_4_group_60599	cd_2_group_58821
PDT000327553.1	PDS000013731.21	SAMN09388862	clinical	cd_8_group_5714	-	-
PDT000100090.1	PDS000013731.21	SAMN02911923	clinical	cd_8_group_5714	cd_4_group_5494	cd_2_group_4871
PDT001064351.1	PDS000013731.21	SAMN19606358	clinical	cd_8_group_5714	cd_4_group_5494	cd_2_group_4871
PDT002050421.1	PDS000171494.1	SAMN39332708	environmental/other	cd_8_group_57140	cd_4_group_60600	cd_2_group_58822
PDT002050541.1	PDS000171494.1	SAMN39332942	environmental/other	cd_8_group_57140	cd_4_group_60600	cd_2_group_58822
PDT002050424.1	PDS000122808.2	SAMN39332737	environmental/other	cd_8_group_57141	cd_4_group_60601	cd_2_group_58823
PDT002050441.1	PDS000122808.2	SAMN39332758	environmental/other	cd_8_group_57141	cd_4_group_60601	cd_2_group_58823
PDT002050429.1	PDS000113268.5	SAMN39332731	environmental/other	cd_8_group_57142	cd_4_group_60603	cd_2_group_58825
PDT002050579.1	PDS000113268.5	SAMN39333007	environmental/other	cd_8_group_57142	cd_4_group_60603	cd_2_group_58825
PDT002050430.1	PDS000171495.1	SAMN39332738	environmental/other	cd_8_group_57143	cd_4_group_60604	-
PDT002050452.1	PDS000171495.1	SAMN39332885	environmental/other	cd_8_group_57143	cd_4_group_60604	-
PDT002050434.1	PDS000171473.1	SAMN39332748	environmental/other	cd_8_group_57144	cd_4_group_60605	cd_2_group_58826
PDT002050449.1	PDS000171473.1	SAMN39332743	environmental/other	cd_8_group_57144	cd_4_group_60605	cd_2_group_58826
PDT002050451.1	PDS000171473.1	SAMN39332746	environmental/other	cd_8_group_57144	cd_4_group_60605	cd_2_group_58826
PDT002050453.1	PDS000171473.1	SAMN39332740	environmental/other	cd_8_group_57144	cd_4_group_60605	cd_2_group_58826
PDT002050435.1	PDS000171453.3	SAMN39332747	environmental/other	cd_8_group_57145	cd_4_group_60606	cd_2_group_58827
PDT002050445.1	PDS000171453.3	SAMN39332741	environmental/other	cd_8_group_57145	cd_4_group_60606	cd_2_group_58827
PDT002050456.1	PDS000171453.3	SAMN39332745	environmental/other	cd_8_group_57145	cd_4_group_60606	cd_2_group_58827
PDT002050459.1	PDS000171453.3	SAMN39332742	environmental/other	cd_8_group_57145	cd_4_group_60606	cd_2_group_58827
PDT002050437.1	PDS000171440.1	SAMN39332754	environmental/other	cd_8_group_57146	cd_4_group_60608	cd_2_group_58829
PDT002050444.1	PDS000171440.1	SAMN39332750	environmental/other	cd_8_group_57146	cd_4_group_60608	cd_2_group_58829
PDT002050737.1	PDS000171440.1	SAMN39333664	environmental/other	cd_8_group_57146	cd_4_group_60608	cd_2_group_58829
PDT002050588.1	PDS000171440.1	SAMN39333022	environmental/other	cd_8_group_57146	cd_4_group_60650	cd_2_group_58865
PDT002050609.1	PDS000171440.1	SAMN39333028	environmental/other	cd_8_group_57146	cd_4_group_60650	cd_2_group_58865
PDT002050438.1	PDS000171471.1	SAMN39332753	environmental/other	cd_8_group_57147	cd_4_group_60609	cd_2_group_58830
PDT002050467.1	PDS000171471.1	SAMN39332889	environmental/other	cd_8_group_57147	cd_4_group_60609	cd_2_group_58830
PDT002050440.1	PDS000154241.5	SAMN39332762	environmental/other	cd_8_group_57148	cd_4_group_60610	cd_2_group_58831
PDT002050474.1	PDS000154241.5	SAMN39332891	environmental/other	cd_8_group_57148	cd_4_group_60610	cd_2_group_58831
PDT002050442.1	PDS000171492.1	SAMN39332881	environmental/other	cd_8_group_57149	cd_4_group_60611	cd_2_group_58832
PDT002050574.1	PDS000171492.1	SAMN39333012	environmental/other	cd_8_group_57149	cd_4_group_60611	cd_2_group_58832
PDT000100102.1	PDS000032498.68	SAMN02911939	clinical	cd_8_group_5715	cd_4_group_5496	cd_2_group_4873
PDT000609570.1	PDS000032498.68	SAMN13041386	clinical	cd_8_group_5715	cd_4_group_5496	cd_2_group_4873
PDT002050443.1	PDS000171469.1	SAMN39332875	environmental/other	cd_8_group_57150	cd_4_group_60612	cd_2_group_58833
PDT002050460.1	PDS000171469.1	SAMN39332878	environmental/other	cd_8_group_57150	cd_4_group_60612	cd_2_group_58833
PDT002050446.1	PDS000113271.5	SAMN39332744	environmental/other	cd_8_group_57151	cd_4_group_60613	cd_2_group_58834
PDT002050628.1	PDS000113271.5	SAMN39333051	environmental/other	cd_8_group_57151	cd_4_group_60613	cd_2_group_58834
PDT002050693.1	PDS000171472.1	SAMN39333693	environmental/other	cd_8_group_57152	-	-
PDT002050450.1	PDS000171472.1	SAMN39332752	environmental/other	cd_8_group_57152	cd_4_group_60614	-
PDT002050612.1	PDS000171472.1	SAMN39333045	environmental/other	cd_8_group_57152	cd_4_group_60614	-
PDT002050454.1	PDS000171436.1	SAMN39332883	environmental/other	cd_8_group_57153	cd_4_group_60615	-
PDT002050702.1	PDS000171436.1	SAMN39333701	environmental/other	cd_8_group_57153	cd_4_group_60615	-
PDT002050462.1	PDS000171470.2	SAMN39332763	environmental/other	cd_8_group_57154	cd_4_group_60616	cd_2_group_58835
PDT002050463.1	PDS000171470.2	SAMN39332884	environmental/other	cd_8_group_57154	cd_4_group_60616	cd_2_group_58835
PDT002050583.1	PDS000171470.2	SAMN39332994	environmental/other	cd_8_group_57154	cd_4_group_60616	cd_2_group_58835
PDT002050636.1	PDS000171470.2	SAMN39333076	environmental/other	cd_8_group_57154	cd_4_group_60616	cd_2_group_58835
PDT002545885.1	PDS000171470.2	SAMN45953648	environmental/other	cd_8_group_57154	cd_4_group_60616	cd_2_group_58835
PDT002545892.1	PDS000171470.2	SAMN45953654	environmental/other	cd_8_group_57154	cd_4_group_60616	cd_2_group_58835
PDT002545893.1	PDS000171470.2	SAMN45953653	environmental/other	cd_8_group_57154	cd_4_group_60616	cd_2_group_58835
PDT002545895.1	PDS000171470.2	SAMN45953651	environmental/other	cd_8_group_57154	cd_4_group_60616	cd_2_group_58835
PDT002050464.1	PDS000043155.2	SAMN39332876	environmental/other	cd_8_group_57155	cd_4_group_60617	cd_2_group_58836
PDT002050470.1	PDS000043155.2	SAMN39332755	environmental/other	cd_8_group_57155	cd_4_group_60617	cd_2_group_58836
PDT002050639.1	PDS000043155.2	SAMN39333048	environmental/other	cd_8_group_57155	cd_4_group_60617	cd_2_group_58836
PDT002050643.1	PDS000043155.2	SAMN39333055	environmental/other	cd_8_group_57155	cd_4_group_60617	cd_2_group_58836
PDT002050644.1	PDS000043155.2	SAMN39333059	environmental/other	cd_8_group_57155	cd_4_group_60617	cd_2_group_58836
PDT002050655.1	PDS000043155.2	SAMN39333095	environmental/other	cd_8_group_57155	cd_4_group_60617	cd_2_group_58836
PDT002050468.1	PDS000171442.1	SAMN39332759	environmental/other	cd_8_group_57156	cd_4_group_60619	cd_2_group_58838
PDT002050667.1	PDS000171442.1	SAMN39333084	environmental/other	cd_8_group_57156	cd_4_group_60619	cd_2_group_58838
PDT002050469.1	PDS000171497.1	SAMN39332880	environmental/other	cd_8_group_57157	cd_4_group_60620	cd_2_group_58839
PDT002050619.1	PDS000171497.1	SAMN39333047	environmental/other	cd_8_group_57157	cd_4_group_60620	cd_2_group_58839
PDT002050492.1	PDS000171468.1	SAMN39332894	environmental/other	cd_8_group_57158	cd_4_group_60621	cd_2_group_58840
PDT002050685.1	PDS000171468.1	SAMN39333668	environmental/other	cd_8_group_57158	cd_4_group_60621	cd_2_group_58840
PDT002050495.1	PDS000171463.1	SAMN39332919	environmental/other	cd_8_group_57159	cd_4_group_60622	cd_2_group_58841
PDT002050508.1	PDS000171463.1	SAMN39332909	environmental/other	cd_8_group_57159	cd_4_group_60622	cd_2_group_58841
PDT002050698.1	PDS000171463.1	SAMN39333662	environmental/other	cd_8_group_57159	cd_4_group_60622	cd_2_group_58841
PDT000100109.1	PDS000026685.3	SAMN02911954	clinical	cd_8_group_5716	-	-
PDT000278990.2	PDS000026685.3	SAMN08376961	clinical	cd_8_group_5716	-	-
PDT000542513.1	PDS000026685.3	SAMN12261988	clinical	cd_8_group_5716	-	-
PDT002050497.1	PDS000171449.1	SAMN39332910	environmental/other	cd_8_group_57160	cd_4_group_60623	cd_2_group_58842
PDT002050570.1	PDS000171449.1	SAMN39333006	environmental/other	cd_8_group_57160	cd_4_group_60623	cd_2_group_58842
PDT002050573.1	PDS000171449.1	SAMN39333009	environmental/other	cd_8_group_57160	cd_4_group_60623	cd_2_group_58842
PDT002050500.1	PDS000171433.3	SAMN39332893	environmental/other	cd_8_group_57161	cd_4_group_60624	cd_2_group_58843
PDT002050550.1	PDS000171433.3	SAMN39332943	environmental/other	cd_8_group_57161	cd_4_group_60624	cd_2_group_58843
PDT002050502.1	PDS000113268.5	SAMN39332897	environmental/other	cd_8_group_57162	cd_4_group_60625	cd_2_group_58844
PDT002050512.1	PDS000113268.5	SAMN39332903	environmental/other	cd_8_group_57162	cd_4_group_60625	cd_2_group_58844
PDT002050700.1	PDS000113268.5	SAMN39333678	environmental/other	cd_8_group_57162	cd_4_group_60625	cd_2_group_58844
PDT002050505.1	PDS000113162.4	SAMN39332915	environmental/other	cd_8_group_57163	cd_4_group_60626	cd_2_group_58845
PDT002050537.1	PDS000113162.4	SAMN39332908	environmental/other	cd_8_group_57163	cd_4_group_60626	cd_2_group_58845
PDT002050686.1	PDS000113162.4	SAMN39333690	environmental/other	cd_8_group_57163	cd_4_group_60626	cd_2_group_58845
PDT002050762.1	PDS000113162.4	SAMN39333703	environmental/other	cd_8_group_57163	cd_4_group_60626	cd_2_group_58845
PDT002050506.1	PDS000171483.1	SAMN39332921	environmental/other	cd_8_group_57164	cd_4_group_60627	cd_2_group_58846
PDT002050531.1	PDS000171483.1	SAMN39332926	environmental/other	cd_8_group_57164	cd_4_group_60627	cd_2_group_58846
PDT002050605.1	PDS000171483.1	SAMN39333038	environmental/other	cd_8_group_57164	cd_4_group_60627	cd_2_group_58846
PDT002050622.1	PDS000171483.1	SAMN39333062	environmental/other	cd_8_group_57164	cd_4_group_60627	cd_2_group_58846
PDT002050625.1	PDS000171483.1	SAMN39333064	environmental/other	cd_8_group_57164	cd_4_group_60627	cd_2_group_58846
PDT002050654.1	PDS000171483.1	SAMN39333066	environmental/other	cd_8_group_57164	cd_4_group_60627	cd_2_group_58846
PDT002050509.1	PDS000171458.3	SAMN39332935	environmental/other	cd_8_group_57165	cd_4_group_60628	cd_2_group_58847
PDT002050516.1	PDS000171458.3	SAMN39332930	environmental/other	cd_8_group_57165	cd_4_group_60628	cd_2_group_58847
PDT002050510.1	PDS000122765.3	SAMN39332907	environmental/other	cd_8_group_57166	cd_4_group_60629	cd_2_group_58848
PDT002050683.1	PDS000122765.3	SAMN39333674	environmental/other	cd_8_group_57166	cd_4_group_60629	cd_2_group_58848
PDT002050548.1	PDS000171467.1	SAMN39332902	environmental/other	cd_8_group_57167	cd_4_group_60630	-
PDT002050514.1	PDS000171467.1	SAMN39332906	environmental/other	cd_8_group_57167	cd_4_group_60630	cd_2_group_58849
PDT002050515.1	PDS000171467.1	SAMN39332895	environmental/other	cd_8_group_57167	cd_4_group_60630	cd_2_group_58849
PDT002050694.1	PDS000171467.1	SAMN39333686	environmental/other	cd_8_group_57167	cd_4_group_60630	cd_2_group_58849
PDT002050722.1	PDS000171467.1	SAMN39333729	environmental/other	cd_8_group_57167	cd_4_group_60630	cd_2_group_58849
PDT002050740.1	PDS000171467.1	SAMN39333700	environmental/other	cd_8_group_57167	cd_4_group_60630	cd_2_group_58849
PDT002050763.1	PDS000171467.1	SAMN39333718	environmental/other	cd_8_group_57167	cd_4_group_60630	cd_2_group_58849
PDT002050758.1	PDS000171438.1	SAMN39333676	environmental/other	cd_8_group_57168	cd_4_group_60631	-
PDT002050517.1	PDS000171438.1	SAMN39332901	environmental/other	cd_8_group_57168	cd_4_group_60631	cd_2_group_58850
PDT002050676.1	PDS000171438.1	SAMN39333661	environmental/other	cd_8_group_57168	cd_4_group_60631	cd_2_group_58850
PDT002050704.1	PDS000171438.1	SAMN39333680	environmental/other	cd_8_group_57168	cd_4_group_60631	cd_2_group_58850
PDT002050520.1	PDS000171457.2	SAMN39332927	environmental/other	cd_8_group_57169	cd_4_group_60632	cd_2_group_58851
PDT002050553.1	PDS000171457.2	SAMN39332945	environmental/other	cd_8_group_57169	cd_4_group_60632	cd_2_group_58851
PDT000100110.1	PDS000026992.13	SAMN02911951	clinical	cd_8_group_5717	cd_4_group_5498	cd_2_group_4875
PDT001065188.1	PDS000026992.13	SAMN19632923	clinical	cd_8_group_5717	cd_4_group_5498	cd_2_group_4875
PDT002050524.1	PDS000171464.1	SAMN39332917	environmental/other	cd_8_group_57170	cd_4_group_60633	-
PDT002050534.1	PDS000171464.1	SAMN39332948	environmental/other	cd_8_group_57170	cd_4_group_60633	-
PDT002050527.1	PDS000171488.3	SAMN39332949	environmental/other	cd_8_group_57171	cd_4_group_60634	cd_2_group_58852
PDT002050563.1	PDS000171488.3	SAMN39332981	environmental/other	cd_8_group_57171	cd_4_group_60634	cd_2_group_58852
PDT002050572.1	PDS000171488.3	SAMN39332970	environmental/other	cd_8_group_57171	cd_4_group_60634	cd_2_group_58852
PDT002050718.1	PDS000171488.3	SAMN39333725	environmental/other	cd_8_group_57171	cd_4_group_60634	cd_2_group_58852
PDT002545686.1	PDS000171488.3	SAMN45952926	environmental/other	cd_8_group_57171	cd_4_group_60634	cd_2_group_58852
PDT002545706.1	PDS000171488.3	SAMN45952938	environmental/other	cd_8_group_57171	cd_4_group_60634	cd_2_group_58852
PDT002545775.1	PDS000171488.3	SAMN45953071	environmental/other	cd_8_group_57171	cd_4_group_60634	cd_2_group_58852
PDT002545865.1	PDS000171488.3	SAMN45953625	environmental/other	cd_8_group_57171	cd_4_group_60634	cd_2_group_58852
PDT002545870.1	PDS000171488.3	SAMN45953624	environmental/other	cd_8_group_57171	cd_4_group_60634	cd_2_group_58852
PDT002545872.1	PDS000171488.3	SAMN45953637	environmental/other	cd_8_group_57171	cd_4_group_60634	cd_2_group_58852
PDT002545915.1	PDS000171488.3	SAMN45953772	environmental/other	cd_8_group_57171	cd_4_group_60634	cd_2_group_58852
PDT002050528.1	PDS000145506.6	SAMN39332977	environmental/other	cd_8_group_57172	cd_4_group_60635	cd_2_group_58853
PDT002050589.1	PDS000145506.6	SAMN39332979	environmental/other	cd_8_group_57172	cd_4_group_60635	cd_2_group_58853
PDT002050529.1	PDS000171462.1	SAMN39332923	environmental/other	cd_8_group_57173	cd_4_group_60636	cd_2_group_58854
PDT002050535.1	PDS000171462.1	SAMN39332929	environmental/other	cd_8_group_57173	cd_4_group_60636	cd_2_group_58854
PDT002050635.1	PDS000171462.1	SAMN39333067	environmental/other	cd_8_group_57173	cd_4_group_60636	cd_2_group_58854
PDT002050533.1	PDS000171461.1	SAMN39332931	environmental/other	cd_8_group_57174	cd_4_group_60637	cd_2_group_58855
PDT002050699.1	PDS000171461.1	SAMN39333681	environmental/other	cd_8_group_57174	cd_4_group_60637	cd_2_group_58855
PDT002050536.1	PDS000171460.1	SAMN39332932	environmental/other	cd_8_group_57175	cd_4_group_60638	cd_2_group_58856
PDT002050543.1	PDS000171460.1	SAMN39332938	environmental/other	cd_8_group_57175	cd_4_group_60638	cd_2_group_58856
PDT002050540.1	PDS000171433.3	SAMN39332980	environmental/other	cd_8_group_57176	cd_4_group_60639	cd_2_group_58857
PDT002050551.1	PDS000171433.3	SAMN39332971	environmental/other	cd_8_group_57176	cd_4_group_60639	cd_2_group_58857
PDT002050726.1	PDS000171433.3	SAMN39333726	environmental/other	cd_8_group_57176	cd_4_group_60639	cd_2_group_58857
PDT002050552.1	PDS000171441.1	SAMN39332914	environmental/other	cd_8_group_57177	cd_4_group_60640	-
PDT002050671.1	PDS000171441.1	SAMN39333659	environmental/other	cd_8_group_57177	cd_4_group_60640	-
PDT002050554.1	PDS000171433.3	SAMN39332986	environmental/other	cd_8_group_57178	cd_4_group_60641	cd_2_group_58858
PDT002050558.1	PDS000171433.3	SAMN39332992	environmental/other	cd_8_group_57178	cd_4_group_60641	cd_2_group_58858
PDT002050562.1	PDS000171433.3	SAMN39332987	environmental/other	cd_8_group_57178	cd_4_group_60641	cd_2_group_58858
PDT002050593.1	PDS000171433.3	SAMN39332991	environmental/other	cd_8_group_57178	cd_4_group_60641	cd_2_group_58858
PDT002050557.1	PDS000113248.2	SAMN39332999	environmental/other	cd_8_group_57179	cd_4_group_60642	cd_2_group_58859
PDT002050606.1	PDS000113248.2	SAMN39333011	environmental/other	cd_8_group_57179	cd_4_group_60642	cd_2_group_58859
PDT002650633.2	PDS000002504.644	SAMN43898301	environmental/other	cd_8_group_5718	-	-
PDT000100114.1	PDS000002504.644	SAMN02911961	clinical	cd_8_group_5718	cd_4_group_5500	-
PDT001128259.2	PDS000002504.644	SAMN05514416	environmental/other	cd_8_group_5718	cd_4_group_5500	-
PDT002050559.1	PDS000171451.1	SAMN39332998	environmental/other	cd_8_group_57180	cd_4_group_60643	cd_2_group_58860
PDT002050571.1	PDS000171451.1	SAMN39332996	environmental/other	cd_8_group_57180	cd_4_group_60643	cd_2_group_58860
PDT002050601.1	PDS000171451.1	SAMN39333008	environmental/other	cd_8_group_57180	cd_4_group_60643	cd_2_group_58860
PDT002050561.1	PDS000171453.3	SAMN39332989	environmental/other	cd_8_group_57181	cd_4_group_60645	cd_2_group_58862
PDT002050565.1	PDS000171453.3	SAMN39332983	environmental/other	cd_8_group_57181	cd_4_group_60645	cd_2_group_58862
PDT002050575.1	PDS000171453.3	SAMN39332988	environmental/other	cd_8_group_57181	cd_4_group_60645	cd_2_group_58862
PDT002050576.1	PDS000171453.3	SAMN39332972	environmental/other	cd_8_group_57181	cd_4_group_60645	cd_2_group_58862
PDT002050567.1	PDS000171455.1	SAMN39332975	environmental/other	cd_8_group_57182	cd_4_group_60646	cd_2_group_58863
PDT002050577.1	PDS000171455.1	SAMN39332982	environmental/other	cd_8_group_57182	cd_4_group_60646	cd_2_group_58863
PDT002050568.1	PDS000171456.1	SAMN39332990	environmental/other	cd_8_group_57183	cd_4_group_60647	-
PDT002050610.1	PDS000171456.1	SAMN39332973	environmental/other	cd_8_group_57183	cd_4_group_60647	-
PDT002050578.1	PDS000171450.1	SAMN39333005	environmental/other	cd_8_group_57184	cd_4_group_60648	-
PDT002050590.1	PDS000171450.1	SAMN39333003	environmental/other	cd_8_group_57184	cd_4_group_60648	cd_2_group_58866
PDT002050596.1	PDS000171450.1	SAMN39333002	environmental/other	cd_8_group_57184	cd_4_group_60648	cd_2_group_58866
PDT002050616.1	PDS000171450.1	SAMN39333016	environmental/other	cd_8_group_57184	cd_4_group_60648	cd_2_group_58866
PDT002050586.1	PDS000171452.1	SAMN39332985	environmental/other	cd_8_group_57185	cd_4_group_60649	cd_2_group_58864
PDT002050638.1	PDS000171452.1	SAMN39333068	environmental/other	cd_8_group_57185	cd_4_group_60649	cd_2_group_58864
PDT002050641.1	PDS000171452.1	SAMN39333070	environmental/other	cd_8_group_57185	cd_4_group_60649	cd_2_group_58864
PDT002050647.1	PDS000171452.1	SAMN39333060	environmental/other	cd_8_group_57185	cd_4_group_60649	cd_2_group_58864
PDT002050717.1	PDS000171452.1	SAMN39333705	environmental/other	cd_8_group_57185	cd_4_group_60649	cd_2_group_58864
PDT002050749.1	PDS000171452.1	SAMN39333721	environmental/other	cd_8_group_57185	cd_4_group_60649	cd_2_group_58864
PDT002050591.1	PDS000122778.2	SAMN39333023	environmental/other	cd_8_group_57186	-	-
PDT002050617.1	PDS000122778.2	SAMN39333025	environmental/other	cd_8_group_57186	-	-
PDT002050600.1	PDS000113268.5	SAMN39333044	environmental/other	cd_8_group_57187	cd_4_group_60651	cd_2_group_58867
PDT002050618.1	PDS000113268.5	SAMN39333030	environmental/other	cd_8_group_57187	cd_4_group_60651	cd_2_group_58867
PDT002050611.1	PDS000171447.1	SAMN39333046	environmental/other	cd_8_group_57188	cd_4_group_60652	-
PDT002050627.1	PDS000171447.1	SAMN39333058	environmental/other	cd_8_group_57188	cd_4_group_60652	-
PDT002050615.1	PDS000171446.2	SAMN39333024	environmental/other	cd_8_group_57189	cd_4_group_60653	cd_2_group_58868
PDT002050629.1	PDS000171446.2	SAMN39333050	environmental/other	cd_8_group_57189	cd_4_group_60653	cd_2_group_58868
PDT002397042.1	PDS000013868.638	SAMN43963510	clinical	cd_8_group_5719	-	-
PDT002454929.1	PDS000013868.638	SAMN44593785	clinical	cd_8_group_5719	-	-
PDT002870803.1	PDS000013868.638	SAMN50442327	clinical	cd_8_group_5719	-	-
PDT000767301.1	PDS000013868.638	SAMN15250064	clinical	cd_8_group_5719	cd_4_group_5501	-
PDT000938334.1	PDS000013868.638	SAMN17383831	clinical	cd_8_group_5719	cd_4_group_5501	-
PDT001166951.1	PDS000013868.638	SAMN22824363	clinical	cd_8_group_5719	cd_4_group_5501	-
PDT002459453.1	PDS000013868.638	SAMN44611859	clinical	cd_8_group_5719	cd_4_group_5501	-
PDT002822565.1	PDS000013868.638	SAMN49762531	clinical	cd_8_group_5719	cd_4_group_5501	-
PDT002865562.1	PDS000013868.638	SAMN50413998	clinical	cd_8_group_5719	cd_4_group_5501	-
PDT000575215.1	PDS000013868.638	SAMN12648068	clinical	cd_8_group_5719	cd_4_group_5501	cd_2_group_24927
PDT000788065.1	PDS000013868.638	SAMN15526622	clinical	cd_8_group_5719	cd_4_group_5501	cd_2_group_24927
PDT000878912.1	PDS000013868.638	SAMN16666975	clinical	cd_8_group_5719	cd_4_group_5501	cd_2_group_24927
PDT002263414.1	PDS000013868.638	SAMN42763085	clinical	cd_8_group_5719	cd_4_group_5501	cd_2_group_24927
PDT002543584.1	PDS000013868.638	SAMN45924924	clinical	cd_8_group_5719	cd_4_group_5501	cd_2_group_24927
PDT000796247.1	PDS000013868.638	SAMN15641670	clinical	cd_8_group_5719	cd_4_group_5501	cd_2_group_31602
PDT002400236.1	PDS000013868.638	SAMN43989834	clinical	cd_8_group_5719	cd_4_group_5501	cd_2_group_31602
PDT000100122.1	PDS000013868.638	SAMN02911975	clinical	cd_8_group_5719	cd_4_group_5501	cd_2_group_4877
PDT001491325.1	PDS000013868.638	SAMN31819344	clinical	cd_8_group_5719	cd_4_group_5501	cd_2_group_4877
PDT001580280.1	PDS000013868.638	SAMN32779646	clinical	cd_8_group_5719	cd_4_group_5501	cd_2_group_4877
PDT000147901.2	PDS000013868.638	SAMN05712982	clinical	cd_8_group_5719	cd_4_group_5501	cd_2_group_6493
PDT000640151.1	PDS000013868.638	SAMN13488561	clinical	cd_8_group_5719	cd_4_group_5501	cd_2_group_6493
PDT002050727.1	PDS000171496.1	SAMN39333737	environmental/other	cd_8_group_57190	cd_4_group_60654	-
PDT002050620.1	PDS000171496.1	SAMN39333049	environmental/other	cd_8_group_57190	cd_4_group_60654	cd_2_group_58869
PDT002050660.1	PDS000171496.1	SAMN39333089	environmental/other	cd_8_group_57190	cd_4_group_60654	cd_2_group_58869
PDT002050715.1	PDS000171496.1	SAMN39333713	environmental/other	cd_8_group_57190	cd_4_group_60654	cd_2_group_58869
PDT002050630.1	PDS000154238.5	SAMN39333065	environmental/other	cd_8_group_57191	cd_4_group_60655	cd_2_group_58870
PDT002050656.1	PDS000154238.5	SAMN39333094	environmental/other	cd_8_group_57191	cd_4_group_60655	cd_2_group_58870
PDT002050669.1	PDS000154238.5	SAMN39333088	environmental/other	cd_8_group_57191	cd_4_group_60655	cd_2_group_58870
PDT002050681.1	PDS000154238.5	SAMN39333670	environmental/other	cd_8_group_57191	cd_4_group_60655	cd_2_group_58870
PDT002050709.1	PDS000154238.5	SAMN39333717	environmental/other	cd_8_group_57191	cd_4_group_60655	cd_2_group_58870
PDT002050733.1	PDS000154238.5	SAMN39333740	environmental/other	cd_8_group_57191	cd_4_group_60655	cd_2_group_58870
PDT002050736.1	PDS000154238.5	SAMN39333715	environmental/other	cd_8_group_57191	cd_4_group_60655	cd_2_group_58870
PDT002050757.1	PDS000154238.5	SAMN39333706	environmental/other	cd_8_group_57191	cd_4_group_60655	cd_2_group_58870
PDT002050640.1	PDS000113268.5	SAMN39333079	environmental/other	cd_8_group_57192	cd_4_group_60656	cd_2_group_58871
PDT002050659.1	PDS000113268.5	SAMN39333092	environmental/other	cd_8_group_57192	cd_4_group_60656	cd_2_group_58871
PDT002050649.1	PDS000171434.1	SAMN39333078	environmental/other	cd_8_group_57193	cd_4_group_60657	cd_2_group_58872
PDT002050653.1	PDS000171434.1	SAMN39333090	environmental/other	cd_8_group_57193	cd_4_group_60657	cd_2_group_58872
PDT002050739.1	PDS000171434.1	SAMN39333736	environmental/other	cd_8_group_57193	cd_4_group_60657	cd_2_group_58872
PDT002050759.1	PDS000171434.1	SAMN39333712	environmental/other	cd_8_group_57193	cd_4_group_60657	cd_2_group_58872
PDT002050650.1	PDS000171498.1	SAMN39333087	environmental/other	cd_8_group_57194	cd_4_group_60658	-
PDT002050664.1	PDS000171498.1	SAMN39333083	environmental/other	cd_8_group_57194	cd_4_group_60658	cd_2_group_58876
PDT002050731.1	PDS000171498.1	SAMN39333734	environmental/other	cd_8_group_57194	cd_4_group_60658	cd_2_group_58876
PDT002050651.1	PDS000171433.3	SAMN39333096	environmental/other	cd_8_group_57195	cd_4_group_60659	cd_2_group_58873
PDT002050682.1	PDS000171433.3	SAMN39333684	environmental/other	cd_8_group_57195	cd_4_group_60659	cd_2_group_58873
PDT002050657.1	PDS000171497.1	SAMN39333086	environmental/other	cd_8_group_57196	cd_4_group_60660	cd_2_group_58874
PDT002050728.1	PDS000171497.1	SAMN39333735	environmental/other	cd_8_group_57196	cd_4_group_60660	cd_2_group_58874
PDT002050662.1	PDS000011142.182	SAMN39333081	environmental/other	cd_8_group_57197	cd_4_group_60661	cd_2_group_58875
PDT002050668.1	PDS000011142.182	SAMN39333093	environmental/other	cd_8_group_57197	cd_4_group_60661	cd_2_group_58875
PDT002050725.1	PDS000011142.182	SAMN39333714	environmental/other	cd_8_group_57197	cd_4_group_60661	cd_2_group_58875
PDT002050748.1	PDS000011142.182	SAMN39333739	environmental/other	cd_8_group_57197	cd_4_group_60661	cd_2_group_58875
PDT002050665.1	PDS000113162.4	SAMN39333085	environmental/other	cd_8_group_57198	cd_4_group_60662	cd_2_group_58877
PDT002050756.1	PDS000113162.4	SAMN39333733	environmental/other	cd_8_group_57198	cd_4_group_60662	cd_2_group_58877
PDT002050674.1	PDS000171439.1	SAMN39333657	environmental/other	cd_8_group_57199	cd_4_group_60663	-
PDT002050690.1	PDS000171439.1	SAMN39333667	environmental/other	cd_8_group_57199	cd_4_group_60663	-
PDT000002884.3	PDS000002489.91	SAMN02367931	environmental/other	cd_8_group_572	cd_4_group_515	cd_2_group_443
PDT000130381.2	PDS000002489.91	SAMN04255290	environmental/other	cd_8_group_572	cd_4_group_515	cd_2_group_443
PDT000130383.2	PDS000002489.91	SAMN04255292	environmental/other	cd_8_group_572	cd_4_group_515	cd_2_group_443
PDT000194764.1	PDS000002489.91	SAMN02367932	environmental/other	cd_8_group_572	cd_4_group_515	cd_2_group_443
PDT000100130.1	PDS000026658.122	SAMN02911990	clinical	cd_8_group_5720	-	-
PDT000688203.1	PDS000026658.122	SAMN14145825	environmental/other	cd_8_group_5720	-	-
PDT002050679.1	PDS000113268.5	SAMN39333663	environmental/other	cd_8_group_57200	cd_4_group_60664	cd_2_group_58878
PDT002050705.1	PDS000113268.5	SAMN39333675	environmental/other	cd_8_group_57200	cd_4_group_60664	cd_2_group_58878
PDT002050710.1	PDS000171479.1	SAMN39333710	environmental/other	cd_8_group_57201	cd_4_group_60665	cd_2_group_58879
PDT002050743.1	PDS000171479.1	SAMN39333727	environmental/other	cd_8_group_57201	cd_4_group_60665	cd_2_group_58879
PDT002050744.1	PDS000171479.1	SAMN39333694	environmental/other	cd_8_group_57201	cd_4_group_60665	cd_2_group_58879
PDT002050752.1	PDS000171498.1	SAMN39333688	environmental/other	cd_8_group_57202	cd_4_group_60666	-
PDT002050716.1	PDS000171498.1	SAMN39333702	environmental/other	cd_8_group_57202	cd_4_group_60666	cd_2_group_58880
PDT002050719.1	PDS000171498.1	SAMN39333723	environmental/other	cd_8_group_57202	cd_4_group_60666	cd_2_group_58880
PDT002050742.1	PDS000171498.1	SAMN39333685	environmental/other	cd_8_group_57202	cd_4_group_60666	cd_2_group_58880
PDT002050721.1	PDS000171435.3	SAMN39333719	environmental/other	cd_8_group_57203	cd_4_group_60667	cd_2_group_58881
PDT002050747.1	PDS000171435.3	SAMN39333709	environmental/other	cd_8_group_57203	cd_4_group_60667	cd_2_group_58881
PDT002468713.1	PDS000032735.1023	SAMN44772452	clinical	cd_8_group_57204	-	-
PDT002692629.1	PDS000032735.1023	SAMN47640061	clinical	cd_8_group_57204	-	-
PDT002050835.1	PDS000032735.1023	SAMN39333889	clinical	cd_8_group_57204	cd_4_group_60668	cd_2_group_58883
PDT002067079.1	PDS000032735.1023	SAMN39655387	clinical	cd_8_group_57204	cd_4_group_60668	cd_2_group_58883
PDT002136414.1	PDS000032735.1023	SAMN40933022	clinical	cd_8_group_57204	cd_4_group_61095	-
PDT002082404.1	PDS000032735.1023	SAMN39995036	clinical	cd_8_group_57204	cd_4_group_61095	cd_2_group_59336
PDT002082864.1	PDS000032735.1023	SAMN39999225	clinical	cd_8_group_57204	cd_4_group_61095	cd_2_group_59336
PDT002084012.1	PDS000032735.1023	SAMN39994847	clinical	cd_8_group_57204	cd_4_group_61095	cd_2_group_59336
PDT002086625.1	PDS000032735.1023	SAMN40137340	clinical	cd_8_group_57204	cd_4_group_61095	cd_2_group_59336
PDT002086626.1	PDS000032735.1023	SAMN40137331	clinical	cd_8_group_57204	cd_4_group_61095	cd_2_group_59336
PDT002088556.1	PDS000032735.1023	SAMN40159951	clinical	cd_8_group_57204	cd_4_group_61095	cd_2_group_59336
PDT002088577.1	PDS000032735.1023	SAMN40160000	clinical	cd_8_group_57204	cd_4_group_61095	cd_2_group_59336
PDT002088578.1	PDS000032735.1023	SAMN40159999	clinical	cd_8_group_57204	cd_4_group_61095	cd_2_group_59336
PDT002088580.1	PDS000032735.1023	SAMN40159995	clinical	cd_8_group_57204	cd_4_group_61095	cd_2_group_59336
PDT002088588.1	PDS000032735.1023	SAMN40159992	clinical	cd_8_group_57204	cd_4_group_61095	cd_2_group_59336
PDT002094366.1	PDS000032735.1023	SAMN40217753	clinical	cd_8_group_57204	cd_4_group_61095	cd_2_group_59336
PDT002097876.1	PDS000032735.1023	SAMN40252160	clinical	cd_8_group_57204	cd_4_group_61095	cd_2_group_59336
PDT002097885.1	PDS000032735.1023	SAMN40252167	clinical	cd_8_group_57204	cd_4_group_61095	cd_2_group_59336
PDT002097901.1	PDS000032735.1023	SAMN40252172	clinical	cd_8_group_57204	cd_4_group_61095	cd_2_group_59336
PDT002101090.1	PDS000032735.1023	SAMN40299985	clinical	cd_8_group_57204	cd_4_group_61095	cd_2_group_59336
PDT002110168.1	PDS000032735.1023	SAMN40414273	clinical	cd_8_group_57204	cd_4_group_61095	cd_2_group_59336
PDT002110169.1	PDS000032735.1023	SAMN40414268	clinical	cd_8_group_57204	cd_4_group_61095	cd_2_group_59336
PDT002111685.1	PDS000032735.1023	SAMN40441185	clinical	cd_8_group_57204	cd_4_group_61095	cd_2_group_59336
PDT002112176.1	PDS000032735.1023	SAMN40455315	clinical	cd_8_group_57204	cd_4_group_61095	cd_2_group_59336
PDT002112178.1	PDS000032735.1023	SAMN40455314	clinical	cd_8_group_57204	cd_4_group_61095	cd_2_group_59336
PDT002112188.1	PDS000032735.1023	SAMN40455386	clinical	cd_8_group_57204	cd_4_group_61095	cd_2_group_59336
PDT002112192.1	PDS000032735.1023	SAMN40455383	clinical	cd_8_group_57204	cd_4_group_61095	cd_2_group_59336
PDT002112193.1	PDS000032735.1023	SAMN40455387	clinical	cd_8_group_57204	cd_4_group_61095	cd_2_group_59336
PDT002112917.1	PDS000032735.1023	SAMN40462706	clinical	cd_8_group_57204	cd_4_group_61095	cd_2_group_59336
PDT002115988.1	PDS000032735.1023	SAMN40530050	clinical	cd_8_group_57204	cd_4_group_61095	cd_2_group_59336
PDT002116118.1	PDS000032735.1023	SAMN40530200	clinical	cd_8_group_57204	cd_4_group_61095	cd_2_group_59336
PDT002116119.1	PDS000032735.1023	SAMN40530210	clinical	cd_8_group_57204	cd_4_group_61095	cd_2_group_59336
PDT002116124.1	PDS000032735.1023	SAMN40530194	clinical	cd_8_group_57204	cd_4_group_61095	cd_2_group_59336
PDT002116127.1	PDS000032735.1023	SAMN40530212	clinical	cd_8_group_57204	cd_4_group_61095	cd_2_group_59336
PDT002119202.1	PDS000032735.1023	SAMN40567908	clinical	cd_8_group_57204	cd_4_group_61095	cd_2_group_59336
PDT002119205.1	PDS000032735.1023	SAMN40567902	clinical	cd_8_group_57204	cd_4_group_61095	cd_2_group_59336
PDT002119207.1	PDS000032735.1023	SAMN40567904	clinical	cd_8_group_57204	cd_4_group_61095	cd_2_group_59336
PDT002119221.1	PDS000032735.1023	SAMN40568000	clinical	cd_8_group_57204	cd_4_group_61095	cd_2_group_59336
PDT002119233.1	PDS000032735.1023	SAMN40568008	clinical	cd_8_group_57204	cd_4_group_61095	cd_2_group_59336
PDT002122820.1	PDS000032735.1023	SAMN40619533	clinical	cd_8_group_57204	cd_4_group_61095	cd_2_group_59336
PDT002122821.1	PDS000032735.1023	SAMN40619532	clinical	cd_8_group_57204	cd_4_group_61095	cd_2_group_59336
PDT002122823.1	PDS000032735.1023	SAMN40619538	clinical	cd_8_group_57204	cd_4_group_61095	cd_2_group_59336
PDT002122825.1	PDS000032735.1023	SAMN40619535	clinical	cd_8_group_57204	cd_4_group_61095	cd_2_group_59336
PDT002123012.1	PDS000032735.1023	SAMN40620017	clinical	cd_8_group_57204	cd_4_group_61095	cd_2_group_59336
PDT002123048.1	PDS000032735.1023	SAMN40621510	clinical	cd_8_group_57204	cd_4_group_61095	cd_2_group_59336
PDT002123049.1	PDS000032735.1023	SAMN40621535	clinical	cd_8_group_57204	cd_4_group_61095	cd_2_group_59336
PDT002123053.1	PDS000032735.1023	SAMN40621527	clinical	cd_8_group_57204	cd_4_group_61095	cd_2_group_59336
PDT002123055.1	PDS000032735.1023	SAMN40621533	clinical	cd_8_group_57204	cd_4_group_61095	cd_2_group_59336
PDT002123061.1	PDS000032735.1023	SAMN40621546	clinical	cd_8_group_57204	cd_4_group_61095	cd_2_group_59336
PDT002123065.1	PDS000032735.1023	SAMN40621539	clinical	cd_8_group_57204	cd_4_group_61095	cd_2_group_59336
PDT002123072.1	PDS000032735.1023	SAMN40621555	clinical	cd_8_group_57204	cd_4_group_61095	cd_2_group_59336
PDT002123078.1	PDS000032735.1023	SAMN40621551	clinical	cd_8_group_57204	cd_4_group_61095	cd_2_group_59336
PDT002123212.1	PDS000032735.1023	SAMN40626365	clinical	cd_8_group_57204	cd_4_group_61095	cd_2_group_59336
PDT002123681.1	PDS000032735.1023	SAMN40632343	clinical	cd_8_group_57204	cd_4_group_61095	cd_2_group_59336
PDT002125613.1	PDS000032735.1023	SAMN40649510	clinical	cd_8_group_57204	cd_4_group_61095	cd_2_group_59336
PDT002129343.1	PDS000032735.1023	SAMN40718197	clinical	cd_8_group_57204	cd_4_group_61095	cd_2_group_59336
PDT002129346.1	PDS000032735.1023	SAMN40718199	clinical	cd_8_group_57204	cd_4_group_61095	cd_2_group_59336
PDT002129664.1	PDS000032735.1023	SAMN40726105	clinical	cd_8_group_57204	cd_4_group_61095	cd_2_group_59336
PDT002129666.1	PDS000032735.1023	SAMN40726101	clinical	cd_8_group_57204	cd_4_group_61095	cd_2_group_59336
PDT002129667.1	PDS000032735.1023	SAMN40726103	clinical	cd_8_group_57204	cd_4_group_61095	cd_2_group_59336
PDT002129669.1	PDS000032735.1023	SAMN40726097	clinical	cd_8_group_57204	cd_4_group_61095	cd_2_group_59336
PDT002129678.1	PDS000032735.1023	SAMN40726545	clinical	cd_8_group_57204	cd_4_group_61095	cd_2_group_59336
PDT002129680.1	PDS000032735.1023	SAMN40726539	clinical	cd_8_group_57204	cd_4_group_61095	cd_2_group_59336
PDT002131512.1	PDS000032735.1023	SAMN40758255	clinical	cd_8_group_57204	cd_4_group_61095	cd_2_group_59336
PDT002131990.1	PDS000032735.1023	SAMN40760022	clinical	cd_8_group_57204	cd_4_group_61095	cd_2_group_59336
PDT002131998.1	PDS000032735.1023	SAMN40760030	clinical	cd_8_group_57204	cd_4_group_61095	cd_2_group_59336
PDT002135168.1	PDS000032735.1023	SAMN40895043	clinical	cd_8_group_57204	cd_4_group_61095	cd_2_group_59336
PDT002135174.1	PDS000032735.1023	SAMN40895069	clinical	cd_8_group_57204	cd_4_group_61095	cd_2_group_59336
PDT002135180.1	PDS000032735.1023	SAMN40895074	clinical	cd_8_group_57204	cd_4_group_61095	cd_2_group_59336
PDT002135188.1	PDS000032735.1023	SAMN40895797	clinical	cd_8_group_57204	cd_4_group_61095	cd_2_group_59336
PDT002135192.1	PDS000032735.1023	SAMN40895809	clinical	cd_8_group_57204	cd_4_group_61095	cd_2_group_59336
PDT002135194.1	PDS000032735.1023	SAMN40895811	clinical	cd_8_group_57204	cd_4_group_61095	cd_2_group_59336
PDT002135291.1	PDS000032735.1023	SAMN40895804	clinical	cd_8_group_57204	cd_4_group_61095	cd_2_group_59336
PDT002135551.1	PDS000032735.1023	SAMN40903061	clinical	cd_8_group_57204	cd_4_group_61095	cd_2_group_59336
PDT002135981.1	PDS000032735.1023	SAMN40918846	clinical	cd_8_group_57204	cd_4_group_61095	cd_2_group_59336
PDT002136181.1	PDS000032735.1023	SAMN40921042	clinical	cd_8_group_57204	cd_4_group_61095	cd_2_group_59336
PDT002136375.1	PDS000032735.1023	SAMN40932419	clinical	cd_8_group_57204	cd_4_group_61095	cd_2_group_59336
PDT002136377.1	PDS000032735.1023	SAMN40932415	clinical	cd_8_group_57204	cd_4_group_61095	cd_2_group_59336
PDT002136381.1	PDS000032735.1023	SAMN40932418	clinical	cd_8_group_57204	cd_4_group_61095	cd_2_group_59336
PDT002136391.1	PDS000032735.1023	SAMN40932945	clinical	cd_8_group_57204	cd_4_group_61095	cd_2_group_59336
PDT002136398.1	PDS000032735.1023	SAMN40933067	clinical	cd_8_group_57204	cd_4_group_61095	cd_2_group_59336
PDT002136401.1	PDS000032735.1023	SAMN40933023	clinical	cd_8_group_57204	cd_4_group_61095	cd_2_group_59336
PDT002136403.1	PDS000032735.1023	SAMN40933024	clinical	cd_8_group_57204	cd_4_group_61095	cd_2_group_59336
PDT002136433.1	PDS000032735.1023	SAMN40933397	clinical	cd_8_group_57204	cd_4_group_61095	cd_2_group_59336
PDT002138389.1	PDS000032735.1023	SAMN40970582	clinical	cd_8_group_57204	cd_4_group_61095	cd_2_group_59336
PDT002138555.1	PDS000032735.1023	SAMN40972610	clinical	cd_8_group_57204	cd_4_group_61095	cd_2_group_59336
PDT002139804.1	PDS000032735.1023	SAMN40984181	clinical	cd_8_group_57204	cd_4_group_61095	cd_2_group_59336
PDT002139812.1	PDS000032735.1023	SAMN40984223	clinical	cd_8_group_57204	cd_4_group_61095	cd_2_group_59336
PDT002140061.1	PDS000032735.1023	SAMN40992194	clinical	cd_8_group_57204	cd_4_group_61095	cd_2_group_59336
PDT002140063.1	PDS000032735.1023	SAMN40992199	clinical	cd_8_group_57204	cd_4_group_61095	cd_2_group_59336
PDT002140064.1	PDS000032735.1023	SAMN40992197	clinical	cd_8_group_57204	cd_4_group_61095	cd_2_group_59336
PDT002140070.1	PDS000032735.1023	SAMN40992243	clinical	cd_8_group_57204	cd_4_group_61095	cd_2_group_59336
PDT002140071.1	PDS000032735.1023	SAMN40992193	clinical	cd_8_group_57204	cd_4_group_61095	cd_2_group_59336
PDT002141816.1	PDS000032735.1023	SAMN41017329	clinical	cd_8_group_57204	cd_4_group_61095	cd_2_group_59336
PDT002142172.1	PDS000032735.1023	SAMN41019883	clinical	cd_8_group_57204	cd_4_group_61095	cd_2_group_59336
PDT002144474.1	PDS000032735.1023	SAMN41054593	clinical	cd_8_group_57204	cd_4_group_61095	cd_2_group_59336
PDT002144926.1	PDS000032735.1023	SAMN41063076	clinical	cd_8_group_57204	cd_4_group_61095	cd_2_group_59336
PDT002145882.1	PDS000032735.1023	SAMN41073831	clinical	cd_8_group_57204	cd_4_group_61095	cd_2_group_59336
PDT002153029.1	PDS000032735.1023	SAMN41162978	clinical	cd_8_group_57204	cd_4_group_61095	cd_2_group_59336
PDT002164495.1	PDS000032735.1023	SAMN41394899	clinical	cd_8_group_57204	cd_4_group_61095	cd_2_group_59336
PDT002164503.1	PDS000032735.1023	SAMN41394903	clinical	cd_8_group_57204	cd_4_group_61095	cd_2_group_59336
PDT002165171.1	PDS000032735.1023	SAMN41405792	clinical	cd_8_group_57204	cd_4_group_61095	cd_2_group_59336
PDT002165183.1	PDS000032735.1023	SAMN41405794	clinical	cd_8_group_57204	cd_4_group_61095	cd_2_group_59336
PDT002172064.1	PDS000032735.1023	SAMN41474367	clinical	cd_8_group_57204	cd_4_group_61095	cd_2_group_59336
PDT002182222.1	PDS000032735.1023	SAMN41603459	clinical	cd_8_group_57204	cd_4_group_61095	cd_2_group_59336
PDT002235025.1	PDS000032735.1023	SAMN42175022	clinical	cd_8_group_57204	cd_4_group_61095	cd_2_group_59336
PDT002325339.1	PDS000032735.1023	SAMN43225742	clinical	cd_8_group_57204	cd_4_group_61095	cd_2_group_59336
PDT002371497.1	PDS000032735.1023	SAMN43546223	clinical	cd_8_group_57204	cd_4_group_61095	cd_2_group_59336
PDT002429821.1	PDS000032735.1023	SAMN44451297	clinical	cd_8_group_57204	cd_4_group_61095	cd_2_group_59336
PDT002454850.1	PDS000032735.1023	SAMN44593474	clinical	cd_8_group_57204	cd_4_group_61095	cd_2_group_59336
PDT002841290.1	PDS000032735.1023	SAMN50089135	clinical	cd_8_group_57204	cd_4_group_61095	cd_2_group_59336
PDT002218726.1	PDS000178487.2	SAMN41918437	clinical	cd_8_group_57205	cd_4_group_60669	-
PDT002050837.1	PDS000178487.2	SAMN39333900	clinical	cd_8_group_57205	cd_4_group_60669	cd_2_group_58884
PDT002111153.1	PDS000178487.2	SAMN40406986	clinical	cd_8_group_57205	cd_4_group_60669	cd_2_group_58884
PDT002111192.1	PDS000178487.2	SAMN40407136	clinical	cd_8_group_57205	cd_4_group_60669	cd_2_group_58884
PDT002050872.1	PDS000013070.30	SAMN39334546	clinical	cd_8_group_57206	cd_4_group_60670	cd_2_group_58886
PDT002158740.1	PDS000013070.30	SAMN41285073	clinical	cd_8_group_57206	cd_4_group_60670	cd_2_group_58886
PDT002050954.1	PDS000001256.44	SAMN39399762	clinical	cd_8_group_57207	cd_4_group_60672	cd_2_group_58887
PDT002050987.1	PDS000001256.44	SAMN39400018	clinical	cd_8_group_57207	cd_4_group_60672	cd_2_group_58887
PDT002050995.1	PDS000001256.44	SAMN39399999	clinical	cd_8_group_57207	cd_4_group_60672	cd_2_group_58887
PDT002050958.1	PDS000009725.181	SAMN39399792	clinical	cd_8_group_57208	-	-
PDT002467685.1	PDS000009725.181	SAMN44750707	clinical	cd_8_group_57208	-	-
PDT002050959.1	PDS000171465.1	SAMN39399801	clinical	cd_8_group_57209	cd_4_group_60673	cd_2_group_58888
PDT002051084.1	PDS000171465.1	SAMN39401281	clinical	cd_8_group_57209	cd_4_group_60673	cd_2_group_58888
PDT000100131.1	PDS000084707.4	SAMN02911994	clinical	cd_8_group_5721	-	-
PDT000161142.2	PDS000084707.4	SAMN05596339	clinical	cd_8_group_5721	-	-
PDT000161402.2	PDS000084707.4	SAMN05941621	clinical	cd_8_group_5721	-	-
PDT002051014.1	PDS000032668.1595	SAMN39400014	clinical	cd_8_group_57210	cd_4_group_60675	cd_2_group_58892
PDT002051034.1	PDS000032668.1595	SAMN39400022	clinical	cd_8_group_57210	cd_4_group_60675	cd_2_group_58892
PDT002051056.1	PDS000032668.1595	SAMN39401267	clinical	cd_8_group_57210	cd_4_group_60675	cd_2_group_58892
PDT002051023.1	PDS000031314.427	SAMN39401225	clinical	cd_8_group_57211	cd_4_group_60676	cd_2_group_58894
PDT002052094.1	PDS000031314.427	SAMN39418931	clinical	cd_8_group_57211	cd_4_group_60676	cd_2_group_58894
PDT002051046.1	PDS000031314.427	SAMN39401232	clinical	cd_8_group_57212	cd_4_group_60678	cd_2_group_58895
PDT002263399.1	PDS000031314.427	SAMN42763476	clinical	cd_8_group_57212	cd_4_group_60678	cd_2_group_58895
PDT002332860.1	PDS000031314.427	SAMN43288413	clinical	cd_8_group_57212	cd_4_group_60678	cd_2_group_58895
PDT002332868.1	PDS000031314.427	SAMN43288434	clinical	cd_8_group_57212	cd_4_group_60678	cd_2_group_58895
PDT002051052.1	PDS000012176.211	SAMN39401237	clinical	cd_8_group_57213	-	-
PDT002231620.1	PDS000012176.211	SAMN42070161	clinical	cd_8_group_57213	-	-
PDT002559251.1	PDS000012176.211	SAMN46144194	clinical	cd_8_group_57213	-	-
PDT002051058.1	PDS000091765.6	SAMN39401269	clinical	cd_8_group_57214	cd_4_group_60681	-
PDT002457913.1	PDS000091765.6	SAMN44601249	clinical	cd_8_group_57214	cd_4_group_60681	-
PDT002051092.1	PDS000029732.19	SAMN39401327	clinical	cd_8_group_57215	cd_4_group_60682	cd_2_group_58897
PDT002202480.1	PDS000029732.19	SAMN41793727	clinical	cd_8_group_57215	cd_4_group_60682	cd_2_group_58897
PDT002051096.1	PDS000182030.1	SAMN39401322	clinical	cd_8_group_57216	cd_4_group_60683	-
PDT002157867.1	PDS000182030.1	SAMN41249475	clinical	cd_8_group_57216	cd_4_group_60683	-
PDT002051119.1	PDS000171712.1	SAMN39401396	clinical	cd_8_group_57217	cd_4_group_60684	cd_2_group_58898
PDT002053641.1	PDS000171712.1	SAMN39457890	clinical	cd_8_group_57217	cd_4_group_60684	cd_2_group_58898
PDT002051219.1	PDS000028192.1216	SAMN39403738	environmental/other	cd_8_group_57218	cd_4_group_60687	cd_2_group_58902
PDT002051980.1	PDS000028192.1216	SAMN39418343	environmental/other	cd_8_group_57218	cd_4_group_60687	cd_2_group_58902
PDT002051278.1	PDS000039280.28	SAMN39404191	clinical	cd_8_group_57219	cd_4_group_60688	cd_2_group_58906
PDT002054492.1	PDS000039280.28	SAMN39460149	clinical	cd_8_group_57219	cd_4_group_60688	cd_2_group_58906
PDT000100161.3	PDS000026782.230	SAMN04256034	environmental/other	cd_8_group_5722	-	-
PDT000100407.1	PDS000026782.230	SAMN02699310	environmental/other	cd_8_group_5722	cd_4_group_5527	cd_2_group_4902
PDT000100424.1	PDS000026782.230	SAMN02950159	environmental/other	cd_8_group_5722	cd_4_group_5527	cd_2_group_4902
PDT002051287.1	PDS000179870.1	SAMN39404185	clinical	cd_8_group_57220	cd_4_group_60689	-
PDT002124685.1	PDS000179870.1	SAMN40647066	clinical	cd_8_group_57220	cd_4_group_60689	-
PDT002051389.1	PDS000126092.3	SAMN39405228	clinical	cd_8_group_57221	cd_4_group_60690	-
PDT002317450.1	PDS000126092.3	SAMN43150796	clinical	cd_8_group_57221	cd_4_group_60690	-
PDT002051903.1	PDS000171583.1	SAMN39417928	clinical	cd_8_group_57222	cd_4_group_60692	cd_2_group_58909
PDT002051904.1	PDS000171583.1	SAMN39417935	clinical	cd_8_group_57222	cd_4_group_60692	cd_2_group_58909
PDT002052089.1	PDS000076604.959	SAMN39418932	clinical	cd_8_group_57223	cd_4_group_60694	cd_2_group_58913
PDT002820218.1	PDS000076604.959	SAMN49717265	clinical	cd_8_group_57223	cd_4_group_60694	cd_2_group_58913
PDT002052106.1	PDS000028163.97	SAMN39418930	clinical	cd_8_group_57224	cd_4_group_60695	cd_2_group_58914
PDT002062664.1	PDS000028163.97	SAMN39576087	clinical	cd_8_group_57224	cd_4_group_60695	cd_2_group_58914
PDT002073834.1	PDS000028163.97	SAMN39875336	clinical	cd_8_group_57224	cd_4_group_60695	cd_2_group_58914
PDT002073835.1	PDS000028163.97	SAMN39875330	clinical	cd_8_group_57224	cd_4_group_60695	cd_2_group_58914
PDT002099302.1	PDS000028163.97	SAMN40265877	clinical	cd_8_group_57224	cd_4_group_60695	cd_2_group_58914
PDT002052113.1	PDS000001251.553	SAMN39418980	clinical	cd_8_group_57225	cd_4_group_60696	cd_2_group_58915
PDT002076842.1	PDS000001251.553	SAMN39923372	clinical	cd_8_group_57225	cd_4_group_60696	cd_2_group_58915
PDT002052126.1	PDS000054381.14	SAMN39418971	clinical	cd_8_group_57226	-	-
PDT002146375.1	PDS000054381.14	SAMN41079342	clinical	cd_8_group_57226	-	-
PDT002052181.1	PDS000173449.2	SAMN39419028	clinical	cd_8_group_57227	cd_4_group_60698	-
PDT002072067.1	PDS000173449.2	SAMN39825179	clinical	cd_8_group_57227	cd_4_group_60698	-
PDT002052203.1	PDS000171590.1	SAMN39419083	environmental/other	cd_8_group_57228	cd_4_group_60700	cd_2_group_58918
PDT002052205.1	PDS000171590.1	SAMN39419082	environmental/other	cd_8_group_57228	cd_4_group_60700	cd_2_group_58918
PDT002052204.1	PDS000171580.1	SAMN39419084	environmental/other	cd_8_group_57229	cd_4_group_60701	cd_2_group_58919
PDT002052211.1	PDS000171580.1	SAMN39419085	environmental/other	cd_8_group_57229	cd_4_group_60701	cd_2_group_58919
PDT000100170.3	PDS000217830.37	SAMN04256040	environmental/other	cd_8_group_5723	-	-
PDT000149979.2	PDS000217830.37	SAMN05755768	environmental/other	cd_8_group_5723	-	-
PDT002052221.1	PDS000084711.526	SAMN39419102	clinical	cd_8_group_57230	cd_4_group_60702	-
PDT002136429.1	PDS000084711.526	SAMN40933376	clinical	cd_8_group_57230	cd_4_group_60702	-
PDT002052304.1	PDS000172210.2	SAMN39419125	clinical	cd_8_group_57231	cd_4_group_60704	cd_2_group_58923
PDT002055403.1	PDS000172210.2	SAMN39468579	clinical	cd_8_group_57231	cd_4_group_60704	cd_2_group_58923
PDT002552741.1	PDS000172210.2	SAMN46039697	clinical	cd_8_group_57231	cd_4_group_60704	cd_2_group_58923
PDT002248035.1	PDS000029581.124	SAMN42466602	clinical	cd_8_group_57232	-	-
PDT002052305.1	PDS000029581.124	SAMN39419124	clinical	cd_8_group_57232	cd_4_group_60705	cd_2_group_58924
PDT002068720.1	PDS000029581.124	SAMN39672049	clinical	cd_8_group_57232	cd_4_group_60705	cd_2_group_58924
PDT002068723.1	PDS000029581.124	SAMN39672048	clinical	cd_8_group_57232	cd_4_group_60705	cd_2_group_58924
PDT002070634.1	PDS000029581.124	SAMN39734358	clinical	cd_8_group_57232	cd_4_group_60705	cd_2_group_58924
PDT002070639.1	PDS000029581.124	SAMN39734347	clinical	cd_8_group_57232	cd_4_group_60705	cd_2_group_58924
PDT002072339.1	PDS000029581.124	SAMN39832276	clinical	cd_8_group_57232	cd_4_group_60705	cd_2_group_58924
PDT002074726.1	PDS000029581.124	SAMN39909087	clinical	cd_8_group_57232	cd_4_group_60705	cd_2_group_58924
PDT002076769.1	PDS000029581.124	SAMN39923243	clinical	cd_8_group_57232	cd_4_group_60705	cd_2_group_58924
PDT002080778.1	PDS000029581.124	SAMN39967304	clinical	cd_8_group_57232	cd_4_group_60705	cd_2_group_58924
PDT002080850.1	PDS000029581.124	SAMN39967306	clinical	cd_8_group_57232	cd_4_group_60705	cd_2_group_58924
PDT002085661.1	PDS000029581.124	SAMN40089345	clinical	cd_8_group_57232	cd_4_group_60705	cd_2_group_58924
PDT002096028.1	PDS000029581.124	SAMN40231871	clinical	cd_8_group_57232	cd_4_group_60705	cd_2_group_58924
PDT002109544.1	PDS000029581.124	SAMN40379656	clinical	cd_8_group_57232	cd_4_group_60705	cd_2_group_58924
PDT002325429.1	PDS000029581.124	SAMN43226634	clinical	cd_8_group_57232	cd_4_group_60705	cd_2_group_58924
PDT002052383.1	PDS000047896.28	SAMN39420216	clinical	cd_8_group_57233	cd_4_group_60707	cd_2_group_58928
PDT002073308.1	PDS000047896.28	SAMN39845327	clinical	cd_8_group_57233	cd_4_group_60707	cd_2_group_58928
PDT002113210.1	PDS000047896.28	SAMN40379875	clinical	cd_8_group_57233	cd_4_group_60707	cd_2_group_58928
PDT002053447.1	PDS000183452.1	SAMN39447558	clinical	cd_8_group_57234	cd_4_group_60708	-
PDT002176537.1	PDS000183452.1	SAMN41529581	clinical	cd_8_group_57234	cd_4_group_60708	-
PDT002053612.1	PDS000026757.511	SAMN39457162	clinical	cd_8_group_57235	cd_4_group_60709	-
PDT002239420.1	PDS000026757.511	SAMN42279850	clinical	cd_8_group_57235	cd_4_group_60709	-
PDT002239104.1	PDS000030237.1607	SAMN42232235	clinical	cd_8_group_57236	-	-
PDT002097906.1	PDS000030237.1607	SAMN40252194	clinical	cd_8_group_57236	cd_4_group_60710	-
PDT002053627.1	PDS000030237.1607	SAMN39457754	clinical	cd_8_group_57236	cd_4_group_60710	cd_2_group_58929
PDT002147432.1	PDS000030237.1607	SAMN41093033	environmental/other	cd_8_group_57236	cd_4_group_60710	cd_2_group_58929
PDT002053640.1	PDS000008140.21	SAMN39457885	clinical	cd_8_group_57237	cd_4_group_60711	cd_2_group_58930
PDT002203625.1	PDS000008140.21	SAMN41787690	clinical	cd_8_group_57237	cd_4_group_60711	cd_2_group_58930
PDT002054073.1	PDS000002141.131	SAMN39459046	clinical	cd_8_group_57238	cd_4_group_60712	cd_2_group_58932
PDT002542713.1	PDS000002141.131	SAMN45905871	clinical	cd_8_group_57238	cd_4_group_60712	cd_2_group_58932
PDT002054105.1	PDS000183380.1	SAMN39459351	clinical	cd_8_group_57239	-	-
PDT002175059.1	PDS000183380.1	SAMN41501219	clinical	cd_8_group_57239	-	-
PDT000100172.2	PDS000026865.832	SAMN04358657	clinical	cd_8_group_5724	cd_4_group_5504	cd_2_group_4880
PDT000100173.2	PDS000026865.832	SAMN04358658	clinical	cd_8_group_5724	cd_4_group_5504	cd_2_group_4880
PDT000280963.2	PDS000026865.832	SAMN08385881	clinical	cd_8_group_5724	cd_4_group_5504	cd_2_group_4880
PDT000174492.2	PDS000026865.832	SAMN06173484	clinical	cd_8_group_5724	cd_4_group_5504	cd_2_group_7385
PDT000280964.2	PDS000026865.832	SAMN08385878	clinical	cd_8_group_5724	cd_4_group_5504	cd_2_group_7385
PDT002054122.1	PDS000241205.3	SAMN39459365	clinical	cd_8_group_57240	cd_4_group_60715	cd_2_group_58934
PDT002230101.1	PDS000241205.3	SAMN42055177	clinical	cd_8_group_57240	cd_4_group_60715	cd_2_group_58934
PDT002234147.1	PDS000241205.3	SAMN42149320	clinical	cd_8_group_57240	cd_4_group_60715	cd_2_group_58934
PDT002238549.1	PDS000241205.3	SAMN42232580	clinical	cd_8_group_57240	cd_4_group_60715	cd_2_group_58934
PDT002275594.1	PDS000241205.3	SAMN42894868	clinical	cd_8_group_57240	cd_4_group_60715	cd_2_group_58934
PDT002332363.1	PDS000241205.3	SAMN43276458	clinical	cd_8_group_57240	cd_4_group_60715	cd_2_group_58934
PDT002054133.1	PDS000026633.35	SAMN39459373	clinical	cd_8_group_57241	cd_4_group_60716	-
PDT002058582.1	PDS000026633.35	SAMN39488835	clinical	cd_8_group_57241	cd_4_group_60716	-
PDT002054152.1	PDS000029532.232	SAMN39459453	environmental/other	cd_8_group_57242	cd_4_group_60717	cd_2_group_58936
PDT002745602.1	PDS000029532.232	SAMN48281065	environmental/other	cd_8_group_57242	cd_4_group_60717	cd_2_group_58936
PDT002054159.1	PDS000028226.198	SAMN39459463	environmental/other	cd_8_group_57243	cd_4_group_60718	cd_2_group_58937
PDT002054160.1	PDS000028226.198	SAMN39459464	environmental/other	cd_8_group_57243	cd_4_group_60718	cd_2_group_58937
PDT002054212.1	PDS000171852.2	SAMEA115100420	clinical	cd_8_group_57244	cd_4_group_60719	cd_2_group_58938
PDT002054947.1	PDS000171852.2	SAMEA115100429	clinical	cd_8_group_57244	cd_4_group_60719	cd_2_group_58938
PDT002054998.1	PDS000171852.2	SAMEA115100431	clinical	cd_8_group_57244	cd_4_group_60719	cd_2_group_58938
PDT002411442.1	PDS000171852.2	SAMEA116121260	clinical	cd_8_group_57244	cd_4_group_60719	cd_2_group_58938
PDT002054473.1	PDS000028979.26	SAMN39460087	clinical	cd_8_group_57245	cd_4_group_60720	cd_2_group_58939
PDT002118763.1	PDS000028979.26	SAMN40557271	clinical	cd_8_group_57245	cd_4_group_60720	cd_2_group_58939
PDT002054488.1	PDS000216718.134	SAMN39460096	clinical	cd_8_group_57246	cd_4_group_60721	cd_2_group_58940
PDT002082367.1	PDS000216718.134	SAMN39993590	clinical	cd_8_group_57246	cd_4_group_60721	cd_2_group_58940
PDT002054510.1	PDS000045208.5	SAMN39460129	clinical	cd_8_group_57247	cd_4_group_60722	cd_2_group_58941
PDT002633315.1	PDS000045208.5	SAMN46945132	clinical	cd_8_group_57247	cd_4_group_60722	cd_2_group_58941
PDT002827880.1	PDS000045208.5	SAMN49829255	clinical	cd_8_group_57247	cd_4_group_60722	cd_2_group_58941
PDT002054519.1	PDS000171849.2	SAMN39460342	environmental/other	cd_8_group_57248	cd_4_group_60723	cd_2_group_58942
PDT002054523.1	PDS000171849.2	SAMN39460341	environmental/other	cd_8_group_57248	cd_4_group_60723	cd_2_group_58942
PDT002054524.1	PDS000171849.2	SAMN39460338	environmental/other	cd_8_group_57248	cd_4_group_60723	cd_2_group_58942
PDT002054525.1	PDS000171849.2	SAMN39460343	environmental/other	cd_8_group_57248	cd_4_group_60723	cd_2_group_58942
PDT002090223.1	PDS000171849.2	SAMN40189003	clinical	cd_8_group_57248	cd_4_group_60723	cd_2_group_58942
PDT002090265.1	PDS000171849.2	SAMN40189031	clinical	cd_8_group_57248	cd_4_group_60723	cd_2_group_58942
PDT002054533.1	PDS000002187.133	SAMN39460362	clinical	cd_8_group_57249	-	-
PDT002718017.1	PDS000002187.133	SAMN47948358	clinical	cd_8_group_57249	-	-
PDT000100205.1	PDS000028904.105	SAMN02699188	environmental/other	cd_8_group_5725	-	-
PDT000387175.2	PDS000028904.105	SAMN10149752	environmental/other	cd_8_group_5725	-	-
PDT000443498.1	PDS000028904.105	SAMN10777079	clinical	cd_8_group_5725	-	-
PDT000470207.1	PDS000028904.105	SAMN11029850	environmental/other	cd_8_group_5725	-	-
PDT000601033.1	PDS000028904.105	SAMN12916008	environmental/other	cd_8_group_5725	-	-
PDT000631212.1	PDS000028904.105	SAMN13326261	environmental/other	cd_8_group_5725	-	-
PDT000644746.1	PDS000028904.105	SAMN13556210	environmental/other	cd_8_group_5725	-	-
PDT000644747.1	PDS000028904.105	SAMN13556209	environmental/other	cd_8_group_5725	-	-
PDT000649614.1	PDS000028904.105	SAMN13672776	clinical	cd_8_group_5725	-	-
PDT000653180.1	PDS000028904.105	SAMN13708373	environmental/other	cd_8_group_5725	-	-
PDT000709787.1	PDS000028904.105	SAMN14385919	environmental/other	cd_8_group_5725	-	-
PDT000888849.1	PDS000028904.105	SAMN16784696	clinical	cd_8_group_5725	-	-
PDT000898129.1	PDS000028904.105	SAMN16911774	environmental/other	cd_8_group_5725	-	-
PDT001049859.1	PDS000028904.105	SAMN19414259	environmental/other	cd_8_group_5725	-	-
PDT001058342.1	PDS000028904.105	SAMN19514776	environmental/other	cd_8_group_5725	-	-
PDT001092530.1	PDS000028904.105	SAMN20305273	environmental/other	cd_8_group_5725	-	-
PDT001166194.1	PDS000028904.105	SAMN22811274	environmental/other	cd_8_group_5725	-	-
PDT001166199.1	PDS000028904.105	SAMN22811269	environmental/other	cd_8_group_5725	-	-
PDT001382649.1	PDS000028904.105	SAMN30221123	environmental/other	cd_8_group_5725	-	-
PDT001390881.1	PDS000028904.105	SAMN30348519	environmental/other	cd_8_group_5725	-	-
PDT001589367.1	PDS000028904.105	SAMN32878081	environmental/other	cd_8_group_5725	-	-
PDT001706450.1	PDS000028904.105	SAMN34367282	clinical	cd_8_group_5725	-	-
PDT001839784.1	PDS000028904.105	SAMN36839273	clinical	cd_8_group_5725	-	-
PDT001994637.1	PDS000028904.105	SAMN38347173	environmental/other	cd_8_group_5725	-	-
PDT002141805.1	PDS000028904.105	SAMN41017236	clinical	cd_8_group_5725	-	-
PDT002163308.1	PDS000028904.105	SAMN41382642	environmental/other	cd_8_group_5725	-	-
PDT002324482.1	PDS000028904.105	SAMN43206421	clinical	cd_8_group_5725	-	-
PDT002403133.1	PDS000028904.105	SAMN44029211	environmental/other	cd_8_group_5725	-	-
PDT002549387.1	PDS000028904.105	SAMN45989493	environmental/other	cd_8_group_5725	-	-
PDT000293212.2	PDS000028904.105	SAMN08650054	environmental/other	cd_8_group_5725	cd_4_group_12280	-
PDT000333707.1	PDS000028904.105	SAMN09466788	clinical	cd_8_group_5725	cd_4_group_12280	-
PDT000387167.1	PDS000028904.105	SAMN10148480	environmental/other	cd_8_group_5725	cd_4_group_12280	-
PDT000412794.1	PDS000028904.105	SAMN10503240	clinical	cd_8_group_5725	cd_4_group_12280	-
PDT001300335.1	PDS000028904.105	SAMN28111068	clinical	cd_8_group_5725	cd_4_group_12280	-
PDT001397838.1	PDS000028904.105	SAMN30497436	environmental/other	cd_8_group_5725	cd_4_group_12280	-
PDT001435248.1	PDS000028904.105	SAMN31044935	clinical	cd_8_group_5725	cd_4_group_12280	-
PDT001545009.1	PDS000028904.105	SAMN32389015	environmental/other	cd_8_group_5725	cd_4_group_12280	-
PDT001854609.1	PDS000028904.105	SAMN37044503	environmental/other	cd_8_group_5725	cd_4_group_12280	-
PDT001869152.1	PDS000028904.105	SAMN37199276	environmental/other	cd_8_group_5725	cd_4_group_12280	-
PDT002009452.1	PDS000028904.105	SAMN38452943	environmental/other	cd_8_group_5725	cd_4_group_12280	-
PDT002124624.1	PDS000028904.105	SAMN40646105	environmental/other	cd_8_group_5725	cd_4_group_12280	-
PDT000239840.2	PDS000028904.105	SAMN07628900	environmental/other	cd_8_group_5725	cd_4_group_12280	cd_2_group_11082
PDT000519796.1	PDS000028904.105	SAMN11982274	environmental/other	cd_8_group_5725	cd_4_group_12280	cd_2_group_11082
PDT000547262.1	PDS000028904.105	SAMN12338288	environmental/other	cd_8_group_5725	cd_4_group_12280	cd_2_group_11082
PDT000550589.1	PDS000028904.105	SAMN12360078	environmental/other	cd_8_group_5725	cd_4_group_12280	cd_2_group_11082
PDT000550992.1	PDS000028904.105	SAMN12391907	environmental/other	cd_8_group_5725	cd_4_group_12280	cd_2_group_11082
PDT002283852.1	PDS000028904.105	SAMEA9478292	NULL	cd_8_group_5725	cd_4_group_12280	cd_2_group_11082
PDT000652744.3	PDS000028904.105	SAMN13708343	environmental/other	cd_8_group_5725	cd_4_group_12280	cd_2_group_27706
PDT000652750.1	PDS000028904.105	SAMN13708338	environmental/other	cd_8_group_5725	cd_4_group_12280	cd_2_group_27706
PDT001059072.1	PDS000028904.105	SAMN19573676	environmental/other	cd_8_group_5725	cd_4_group_12280	cd_2_group_38046
PDT001377591.1	PDS000028904.105	SAMN30102677	clinical	cd_8_group_5725	cd_4_group_12280	cd_2_group_38046
PDT001487451.1	PDS000028904.105	SAMN31758994	environmental/other	cd_8_group_5725	cd_4_group_12280	cd_2_group_38046
PDT001529912.1	PDS000028904.105	SAMN32275532	clinical	cd_8_group_5725	cd_4_group_12280	cd_2_group_38046
PDT001560259.1	PDS000028904.105	SAMN32575939	clinical	cd_8_group_5725	cd_4_group_12280	cd_2_group_38046
PDT001560260.1	PDS000028904.105	SAMN32575937	clinical	cd_8_group_5725	cd_4_group_12280	cd_2_group_38046
PDT001571846.1	PDS000028904.105	SAMN32661443	clinical	cd_8_group_5725	cd_4_group_12280	cd_2_group_38046
PDT001571868.1	PDS000028904.105	SAMN32661476	clinical	cd_8_group_5725	cd_4_group_12280	cd_2_group_38046
PDT001580588.1	PDS000028904.105	SAMN32781386	clinical	cd_8_group_5725	cd_4_group_12280	cd_2_group_38046
PDT001580773.1	PDS000028904.105	SAMN32781387	clinical	cd_8_group_5725	cd_4_group_12280	cd_2_group_38046
PDT001616295.1	PDS000028904.105	SAMN33310561	clinical	cd_8_group_5725	cd_4_group_12280	cd_2_group_38046
PDT001616318.1	PDS000028904.105	SAMN33310560	clinical	cd_8_group_5725	cd_4_group_12280	cd_2_group_38046
PDT001648517.1	PDS000028904.105	SAMN33482408	clinical	cd_8_group_5725	cd_4_group_12280	cd_2_group_38046
PDT001987642.1	PDS000028904.105	SAMN38285331	clinical	cd_8_group_5725	cd_4_group_12280	cd_2_group_38046
PDT002035510.1	PDS000028904.105	SAMN38924809	environmental/other	cd_8_group_5725	cd_4_group_12280	cd_2_group_38046
PDT001183967.1	PDS000028904.105	SAMN23415462	environmental/other	cd_8_group_5725	cd_4_group_12280	cd_2_group_42220
PDT001281098.1	PDS000028904.105	SAMN27484017	environmental/other	cd_8_group_5725	cd_4_group_12280	cd_2_group_42220
PDT002036761.1	PDS000028904.105	SAMN38982192	environmental/other	cd_8_group_5725	cd_4_group_12280	cd_2_group_58560
PDT002044872.1	PDS000028904.105	SAMN39225088	environmental/other	cd_8_group_5725	cd_4_group_12280	cd_2_group_58560
PDT000260577.2	PDS000028904.105	SAMN07974218	environmental/other	cd_8_group_5725	cd_4_group_13436	-
PDT000810123.1	PDS000028904.105	SAMN15823696	clinical	cd_8_group_5725	cd_4_group_13436	-
PDT000269222.2	PDS000028904.105	SAMN08114257	environmental/other	cd_8_group_5725	cd_4_group_14105	-
PDT000269223.2	PDS000028904.105	SAMN08114258	environmental/other	cd_8_group_5725	cd_4_group_14105	-
PDT000385732.1	PDS000028904.105	SAMN10133070	environmental/other	cd_8_group_5725	cd_4_group_14105	-
PDT000390272.1	PDS000028904.105	SAMN10230816	clinical	cd_8_group_5725	cd_4_group_20645	-
PDT000390285.1	PDS000028904.105	SAMN10230818	clinical	cd_8_group_5725	cd_4_group_20645	-
PDT000679845.1	PDS000028904.105	SAMN14071478	environmental/other	cd_8_group_5725	cd_4_group_30870	cd_2_group_28680
PDT000966150.1	PDS000028904.105	SAMN17926866	environmental/other	cd_8_group_5725	cd_4_group_30870	cd_2_group_28680
PDT000682689.1	PDS000028904.105	SAMN14085330	clinical	cd_8_group_5725	cd_4_group_30936	-
PDT001344952.1	PDS000028904.105	SAMEA8571146	NULL	cd_8_group_5725	cd_4_group_30936	-
PDT002468738.1	PDS000028904.105	SAMN44772476	clinical	cd_8_group_5725	cd_4_group_34354	-
PDT000817529.1	PDS000028904.105	SAMN15878330	clinical	cd_8_group_5725	cd_4_group_34354	cd_2_group_32130
PDT001516102.1	PDS000028904.105	SAMN32094204	clinical	cd_8_group_5725	cd_4_group_34354	cd_2_group_32130
PDT001881522.1	PDS000028904.105	SAMN37351171	clinical	cd_8_group_5725	cd_4_group_34354	cd_2_group_32130
PDT001909012.1	PDS000028904.105	SAMN37608897	clinical	cd_8_group_5725	cd_4_group_34354	cd_2_group_32130
PDT001688321.1	PDS000028904.105	SAMN34156691	environmental/other	cd_8_group_5725	cd_4_group_55164	cd_2_group_53109
PDT002183486.1	PDS000028904.105	SAMN41615352	environmental/other	cd_8_group_5725	cd_4_group_55164	cd_2_group_53109
PDT001719027.1	PDS000028904.105	SAMN34582707	environmental/other	cd_8_group_5725	cd_4_group_55498	-
PDT002042007.1	PDS000028904.105	SAMN39181737	clinical	cd_8_group_5725	cd_4_group_55498	-
PDT001719026.1	PDS000028904.105	SAMN34582710	environmental/other	cd_8_group_5725	cd_4_group_55498	cd_2_group_53470
PDT001758701.1	PDS000028904.105	SAMN35364225	environmental/other	cd_8_group_5725	cd_4_group_55498	cd_2_group_53470
PDT002408024.1	PDS000028904.105	SAMN44102297	clinical	cd_8_group_5725	cd_4_group_55498	cd_2_group_66195
PDT002589499.1	PDS000028904.105	SAMN46388332	clinical	cd_8_group_5725	cd_4_group_55498	cd_2_group_66195
PDT000121072.2	PDS000028904.105	SAMN04255233	environmental/other	cd_8_group_5725	cd_4_group_5612	-
PDT000156290.2	PDS000028904.105	SAMN05968671	environmental/other	cd_8_group_5725	cd_4_group_5612	-
PDT000194832.1	PDS000028904.105	SAMN02367842	environmental/other	cd_8_group_5725	cd_4_group_5612	-
PDT000102309.3	PDS000028904.105	SAMN04256011	environmental/other	cd_8_group_5725	cd_4_group_5612	cd_2_group_4975
PDT000102312.3	PDS000028904.105	SAMN04256010	environmental/other	cd_8_group_5725	cd_4_group_5612	cd_2_group_4975
PDT002786359.1	PDS000157219.129	SAMN48796472	clinical	cd_8_group_57250	-	-
PDT002055343.1	PDS000157219.129	SAMN39468168	clinical	cd_8_group_57250	cd_4_group_60725	-
PDT002262279.1	PDS000157219.129	SAMN42738447	clinical	cd_8_group_57250	cd_4_group_60725	-
PDT002742159.1	PDS000157219.129	SAMN48268518	clinical	cd_8_group_57250	cd_4_group_60725	-
PDT002329244.1	PDS000157219.129	SAMN43260784	clinical	cd_8_group_57250	cd_4_group_60725	cd_2_group_64678
PDT002343210.1	PDS000157219.129	SAMN43398719	clinical	cd_8_group_57250	cd_4_group_60725	cd_2_group_64678
PDT002055366.1	PDS000011257.185	SAMN39468499	clinical	cd_8_group_57251	cd_4_group_60727	cd_2_group_58953
PDT002597997.1	PDS000011257.185	SAMN46473877	clinical	cd_8_group_57251	cd_4_group_60727	cd_2_group_58953
PDT002055377.1	PDS000032340.7	SAMN39468511	clinical	cd_8_group_57252	cd_4_group_60728	cd_2_group_58954
PDT002055918.1	PDS000032340.7	SAMN39474349	clinical	cd_8_group_57252	cd_4_group_60728	cd_2_group_58954
PDT002055396.1	PDS000189039.1	SAMN39468550	clinical	cd_8_group_57253	-	-
PDT002263628.1	PDS000189039.1	SAMN42765820	clinical	cd_8_group_57253	-	-
PDT002055680.1	PDS000047497.7	SAMN39472617	clinical	cd_8_group_57254	cd_4_group_60732	-
PDT002560104.1	PDS000047497.7	SAMN46181388	clinical	cd_8_group_57254	cd_4_group_60732	-
PDT002055682.1	PDS000220816.64	SAMN39472618	clinical	cd_8_group_57255	cd_4_group_60733	cd_2_group_58957
PDT002073306.1	PDS000220816.64	SAMN39845326	clinical	cd_8_group_57255	cd_4_group_60733	cd_2_group_58957
PDT002055696.1	PDS000220816.64	SAMN39472700	clinical	cd_8_group_57256	cd_4_group_60735	cd_2_group_58959
PDT002122766.1	PDS000220816.64	SAMN40619366	clinical	cd_8_group_57256	cd_4_group_60735	cd_2_group_58959
PDT002055824.1	PDS000002770.674	SAMN39473305	clinical	cd_8_group_57257	cd_4_group_60736	cd_2_group_58961
PDT002068918.1	PDS000002770.674	SAMN39681335	clinical	cd_8_group_57257	cd_4_group_60736	cd_2_group_58961
PDT002055832.1	PDS000173009.1	SAMN39473279	clinical	cd_8_group_57258	cd_4_group_60737	cd_2_group_58962
PDT002068861.1	PDS000173009.1	SAMN39675688	clinical	cd_8_group_57258	cd_4_group_60737	cd_2_group_58962
PDT002055904.1	PDS000238489.8	SAMN39473604	clinical	cd_8_group_57259	cd_4_group_60740	-
PDT002393642.1	PDS000238489.8	SAMN43943288	clinical	cd_8_group_57259	cd_4_group_60740	cd_2_group_65905
PDT002408747.1	PDS000238489.8	SAMN44115081	clinical	cd_8_group_57259	cd_4_group_60740	cd_2_group_65905
PDT002454956.1	PDS000238489.8	SAMN44348059	clinical	cd_8_group_57259	cd_4_group_60740	cd_2_group_65905
PDT002507502.1	PDS000238489.8	SAMN45153674	clinical	cd_8_group_57259	cd_4_group_60740	cd_2_group_65905
PDT000100206.1	PDS000026726.1	SAMN02699189	environmental/other	cd_8_group_5726	cd_4_group_5505	-
PDT000135073.2	PDS000026726.1	SAMN05201493	environmental/other	cd_8_group_5726	cd_4_group_5505	-
PDT002055952.1	PDS000114385.5	SAMN39474946	clinical	cd_8_group_57260	-	-
PDT002560912.1	PDS000114385.5	SAMN46195234	clinical	cd_8_group_57260	cd_4_group_69639	cd_2_group_68599
PDT002560961.1	PDS000114385.5	SAMN46195078	clinical	cd_8_group_57260	cd_4_group_69639	cd_2_group_68599
PDT002057077.1	PDS000001502.49	SAMN39484245	environmental/other	cd_8_group_57261	cd_4_group_60742	cd_2_group_58966
PDT002057086.1	PDS000001502.49	SAMN39484244	environmental/other	cd_8_group_57261	cd_4_group_60742	cd_2_group_58966
PDT002057083.1	PDS000085033.695	SAMN39484241	clinical	cd_8_group_57262	cd_4_group_60743	-
PDT002082536.1	PDS000085033.695	SAMN39995636	clinical	cd_8_group_57262	cd_4_group_60743	-
PDT002057091.1	PDS000085033.695	SAMN39484237	clinical	cd_8_group_57263	cd_4_group_60744	-
PDT002086629.1	PDS000085033.695	SAMN40137334	clinical	cd_8_group_57263	cd_4_group_60744	-
PDT002606243.1	PDS000031059.170	SAMN46527753	environmental/other	cd_8_group_57264	-	-
PDT002057103.1	PDS000031059.170	SAMN39484402	clinical	cd_8_group_57264	cd_4_group_60745	cd_2_group_58967
PDT002070443.1	PDS000031059.170	SAMN39726618	clinical	cd_8_group_57264	cd_4_group_60745	cd_2_group_58967
PDT002070444.1	PDS000031059.170	SAMN39726616	clinical	cd_8_group_57264	cd_4_group_60745	cd_2_group_58967
PDT002057118.1	PDS000032397.277	SAMN39484417	clinical	cd_8_group_57265	cd_4_group_60746	cd_2_group_58969
PDT002090272.1	PDS000032397.277	SAMN40189078	clinical	cd_8_group_57265	cd_4_group_60746	cd_2_group_58969
PDT002101950.1	PDS000032397.277	SAMN40320089	clinical	cd_8_group_57265	cd_4_group_60746	cd_2_group_58969
PDT002134804.1	PDS000032397.277	SAMN40873323	clinical	cd_8_group_57265	cd_4_group_60746	cd_2_group_58969
PDT002138224.1	PDS000032397.277	SAMN40949908	clinical	cd_8_group_57265	cd_4_group_60746	cd_2_group_58969
PDT002158644.1	PDS000032397.277	SAMN41284127	clinical	cd_8_group_57265	cd_4_group_60746	cd_2_group_58969
PDT002201330.1	PDS000032397.277	SAMN41801814	clinical	cd_8_group_57265	cd_4_group_60746	cd_2_group_58969
PDT002057211.1	PDS000172626.1	SAMN39484850	clinical	cd_8_group_57266	cd_4_group_60747	cd_2_group_58970
PDT002064469.1	PDS000172626.1	SAMN39620327	clinical	cd_8_group_57266	cd_4_group_60747	cd_2_group_58970
PDT002057217.1	PDS000002770.674	SAMN39484853	clinical	cd_8_group_57267	-	-
PDT002138784.1	PDS000002770.674	SAMN40975038	clinical	cd_8_group_57267	-	-
PDT002057228.1	PDS000172205.1	SAMN39484888	clinical	cd_8_group_57268	cd_4_group_60748	cd_2_group_58971
PDT002057234.1	PDS000172205.1	SAMN39484968	clinical	cd_8_group_57268	cd_4_group_60748	cd_2_group_58971
PDT002119148.1	PDS000241205.3	SAMN40567343	clinical	cd_8_group_57269	cd_4_group_60751	-
PDT002130858.1	PDS000241205.3	SAMN40750761	clinical	cd_8_group_57269	cd_4_group_60751	-
PDT002057261.1	PDS000241205.3	SAMN39485158	clinical	cd_8_group_57269	cd_4_group_60751	cd_2_group_58975
PDT002082537.1	PDS000241205.3	SAMN39995634	clinical	cd_8_group_57269	cd_4_group_60751	cd_2_group_58975
PDT002113162.1	PDS000241205.3	SAMN40472343	clinical	cd_8_group_57269	cd_4_group_60751	cd_2_group_58975
PDT000100208.1	PDS000026712.70	SAMN02699191	environmental/other	cd_8_group_5727	cd_4_group_5506	cd_2_group_4882
PDT000221669.2	PDS000026712.70	SAMN06173325	environmental/other	cd_8_group_5727	cd_4_group_5506	cd_2_group_4882
PDT002057279.1	PDS000038670.8	SAMN39485173	clinical	cd_8_group_57270	cd_4_group_60752	cd_2_group_58976
PDT002063592.1	PDS000038670.8	SAMN39597602	clinical	cd_8_group_57270	cd_4_group_60752	cd_2_group_58976
PDT002057832.1	PDS000189202.1	SAMN39485494	clinical	cd_8_group_57271	cd_4_group_60753	-
PDT002265404.1	PDS000189202.1	SAMN42827438	clinical	cd_8_group_57271	cd_4_group_60753	-
PDT002057850.1	PDS000239639.11	SAMN39485496	clinical	cd_8_group_57272	-	-
PDT002805705.1	PDS000239639.11	SAMN49079127	environmental/other	cd_8_group_57272	-	-
PDT002058741.1	PDS000172343.2	SAMN39501426	clinical	cd_8_group_57273	cd_4_group_60756	cd_2_group_58979
PDT002100878.1	PDS000172343.2	SAMN40298529	clinical	cd_8_group_57273	cd_4_group_60756	cd_2_group_58979
PDT002058744.1	PDS000172796.2	SAMN39501415	clinical	cd_8_group_57274	cd_4_group_60757	cd_2_group_58981
PDT002067784.1	PDS000172796.2	SAMN39656970	clinical	cd_8_group_57274	cd_4_group_60757	cd_2_group_58981
PDT002198793.1	PDS000172796.2	SAMN41775572	environmental/other	cd_8_group_57274	cd_4_group_60757	cd_2_group_58981
PDT002198800.1	PDS000172796.2	SAMN41775577	environmental/other	cd_8_group_57274	cd_4_group_60757	cd_2_group_58981
PDT002058813.1	PDS000032137.205	SAMN39501425	clinical	cd_8_group_57275	cd_4_group_60758	cd_2_group_58983
PDT002099383.1	PDS000032137.205	SAMN40269010	clinical	cd_8_group_57275	cd_4_group_60758	cd_2_group_58983
PDT002058819.1	PDS000172404.1	SAMN39501427	clinical	cd_8_group_57276	cd_4_group_60760	cd_2_group_58985
PDT002061388.1	PDS000172404.1	SAMN39534695	clinical	cd_8_group_57276	cd_4_group_60760	cd_2_group_58985
PDT002058821.1	PDS000032395.605	SAMN39501417	clinical	cd_8_group_57277	cd_4_group_60761	cd_2_group_58986
PDT002076828.1	PDS000032395.605	SAMN39923368	clinical	cd_8_group_57277	cd_4_group_60761	cd_2_group_58986
PDT002141773.1	PDS000032395.605	SAMN41017212	clinical	cd_8_group_57277	cd_4_group_60761	cd_2_group_58986
PDT002059324.1	PDS000172345.1	SAMN39506390	clinical	cd_8_group_57278	cd_4_group_60762	cd_2_group_58990
PDT002059370.1	PDS000172345.1	SAMN39506439	clinical	cd_8_group_57278	cd_4_group_60762	cd_2_group_58990
PDT002059341.1	PDS000001911.587	SAMN39506401	clinical	cd_8_group_57279	cd_4_group_60764	cd_2_group_58993
PDT002069687.1	PDS000001911.587	SAMN39692828	clinical	cd_8_group_57279	cd_4_group_60764	cd_2_group_58993
PDT000203022.1	PDS000026825.532	SAMN04394822	clinical	cd_8_group_5728	cd_4_group_5507	-
PDT000203034.1	PDS000026825.532	SAMN04394830	clinical	cd_8_group_5728	cd_4_group_5507	-
PDT000100211.1	PDS000026825.532	SAMN02699195	environmental/other	cd_8_group_5728	cd_4_group_5507	cd_2_group_4883
PDT000135094.2	PDS000026825.532	SAMN05201514	environmental/other	cd_8_group_5728	cd_4_group_5507	cd_2_group_4883
PDT000434997.1	PDS000026825.532	SAMN10734150	environmental/other	cd_8_group_5728	cd_4_group_5507	cd_2_group_4883
PDT000485820.1	PDS000026825.532	SAMN11322499	environmental/other	cd_8_group_5728	cd_4_group_5507	cd_2_group_4883
PDT000896975.1	PDS000026825.532	SAMN08996168	clinical	cd_8_group_5728	cd_4_group_5507	cd_2_group_4883
PDT002059368.1	PDS000032668.1595	SAMN39506425	clinical	cd_8_group_57280	cd_4_group_60767	cd_2_group_58997
PDT002059371.1	PDS000032668.1595	SAMN39506436	clinical	cd_8_group_57280	cd_4_group_60767	cd_2_group_58997
PDT002059375.1	PDS000026982.553	SAMN39506441	clinical	cd_8_group_57281	cd_4_group_60768	-
PDT002598007.1	PDS000026982.553	SAMN46474246	clinical	cd_8_group_57281	cd_4_group_60768	-
PDT002425541.1	PDS000172431.2	SAMN44379665	environmental/other	cd_8_group_57282	cd_4_group_60769	-
PDT002059391.1	PDS000172431.2	SAMN39506463	clinical	cd_8_group_57282	cd_4_group_60769	cd_2_group_58998
PDT002061542.1	PDS000172431.2	SAMN39540442	clinical	cd_8_group_57282	cd_4_group_60769	cd_2_group_58998
PDT002378766.1	PDS000013832.430	SAMN43581345	clinical	cd_8_group_57283	-	-
PDT002059421.1	PDS000013832.430	SAMN39507804	clinical	cd_8_group_57283	cd_4_group_60770	cd_2_group_58999
PDT002068765.1	PDS000013832.430	SAMN39672080	clinical	cd_8_group_57283	cd_4_group_60770	cd_2_group_58999
PDT002059435.1	PDS000032654.291	SAMN39508845	environmental/other	cd_8_group_57284	-	-
PDT002841662.1	PDS000032654.291	SAMN50087917	clinical	cd_8_group_57284	-	-
PDT002059448.1	PDS000201938.72	SAMN39508850	environmental/other	cd_8_group_57285	-	-
PDT002090329.1	PDS000201938.72	SAMN40190436	environmental/other	cd_8_group_57285	-	-
PDT002123631.1	PDS000201938.72	SAMN40630720	environmental/other	cd_8_group_57285	-	-
PDT002450357.1	PDS000201938.72	SAMN44533208	clinical	cd_8_group_57285	-	-
PDT002059498.1	PDS000032548.516	SAMN39509806	clinical	cd_8_group_57286	cd_4_group_60772	cd_2_group_59001
PDT002070534.1	PDS000032548.516	SAMN39727279	clinical	cd_8_group_57286	cd_4_group_60772	cd_2_group_59001
PDT002800847.1	PDS000237549.9	SAMN48970422	clinical	cd_8_group_57287	-	-
PDT002059509.1	PDS000237549.9	SAMN39509797	clinical	cd_8_group_57287	cd_4_group_60773	cd_2_group_59002
PDT002178909.1	PDS000237549.9	SAMN41550756	clinical	cd_8_group_57287	cd_4_group_60773	cd_2_group_59002
PDT002059518.1	PDS000029758.244	SAMN39509828	clinical	cd_8_group_57288	cd_4_group_60774	cd_2_group_59003
PDT002118778.1	PDS000029758.244	SAMN40557289	clinical	cd_8_group_57288	cd_4_group_60774	cd_2_group_59003
PDT002061031.1	PDS000173594.2	SAMEA115112541	clinical	cd_8_group_57289	cd_4_group_60775	-
PDT002074430.1	PDS000173594.2	SAMEA115184573	clinical	cd_8_group_57289	cd_4_group_60775	-
PDT000100219.1	PDS000028426.1	SAMN02699214	environmental/other	cd_8_group_5729	-	-
PDT000135134.2	PDS000028426.1	SAMN05201596	environmental/other	cd_8_group_5729	-	-
PDT000194734.1	PDS000028426.1	SAMN02367988	environmental/other	cd_8_group_5729	-	-
PDT002061090.1	PDS000083226.1033	SAMN39530243	clinical	cd_8_group_57290	-	-
PDT002376942.1	PDS000083226.1033	SAMN43572702	clinical	cd_8_group_57290	-	-
PDT002061106.1	PDS000033082.16	SAMN39530258	clinical	cd_8_group_57291	-	-
PDT002316429.2	PDS000033082.16	SAMN43145605	clinical	cd_8_group_57291	-	-
PDT002061155.1	PDS000058526.4	SAMN39531225	clinical	cd_8_group_57292	cd_4_group_60776	-
PDT002238813.1	PDS000058526.4	SAMN42234522	clinical	cd_8_group_57292	cd_4_group_60776	-
PDT002254416.1	PDS000058526.4	SAMN42497952	clinical	cd_8_group_57292	cd_4_group_60776	-
PDT002061183.1	PDS000001865.1027	SAMN39531218	clinical	cd_8_group_57293	cd_4_group_60777	cd_2_group_59004
PDT002109128.1	PDS000001865.1027	SAMN40377604	clinical	cd_8_group_57293	cd_4_group_60777	cd_2_group_59004
PDT002061255.1	PDS000027912.79	SAMN39531842	clinical	cd_8_group_57294	cd_4_group_60779	cd_2_group_59006
PDT002875883.1	PDS000027912.79	SAMN50535012	clinical	cd_8_group_57294	cd_4_group_60779	cd_2_group_59006
PDT002061269.1	PDS000172789.1	SAMN39532410	clinical	cd_8_group_57295	cd_4_group_60780	cd_2_group_59007
PDT002067358.1	PDS000172789.1	SAMN39656609	clinical	cd_8_group_57295	cd_4_group_60780	cd_2_group_59007
PDT002061270.1	PDS000187231.1	SAMN39532407	clinical	cd_8_group_57296	cd_4_group_60781	cd_2_group_59008
PDT002236289.1	PDS000187231.1	SAMN42180488	clinical	cd_8_group_57296	cd_4_group_60781	cd_2_group_59008
PDT002061396.1	PDS000032614.231	SAMN39534703	clinical	cd_8_group_57297	cd_4_group_60786	cd_2_group_59012
PDT002182341.1	PDS000032614.231	SAMN41605799	clinical	cd_8_group_57297	cd_4_group_60786	cd_2_group_59012
PDT002061452.1	PDS000001722.561	SAMN39538414	clinical	cd_8_group_57298	cd_4_group_60787	-
PDT002167685.1	PDS000001722.561	SAMN41423837	clinical	cd_8_group_57298	cd_4_group_60787	-
PDT002061456.1	PDS000029636.1094	SAMN39538412	clinical	cd_8_group_57299	-	-
PDT002860562.1	PDS000029636.1094	SAMN50301239	clinical	cd_8_group_57299	cd_4_group_72280	cd_2_group_71635
PDT002870723.1	PDS000029636.1094	SAMN50441643	clinical	cd_8_group_57299	cd_4_group_72280	cd_2_group_71635
PDT000002887.3	PDS000027286.1	SAMN02367945	environmental/other	cd_8_group_573	cd_4_group_517	cd_2_group_445
PDT000135067.2	PDS000027286.1	SAMN05201487	environmental/other	cd_8_group_573	cd_4_group_517	cd_2_group_445
PDT000135138.2	PDS000032526.23	SAMN05201600	environmental/other	cd_8_group_5730	cd_4_group_5509	-
PDT000100225.1	PDS000032526.23	SAMN02699230	environmental/other	cd_8_group_5730	cd_4_group_5509	cd_2_group_4885
PDT000135136.2	PDS000032526.23	SAMN05201598	environmental/other	cd_8_group_5730	cd_4_group_5509	cd_2_group_4885
PDT000194733.1	PDS000032526.23	SAMN02367990	environmental/other	cd_8_group_5730	cd_4_group_5509	cd_2_group_4885
PDT002061471.1	PDS000065095.238	SAMN39538452	clinical	cd_8_group_57300	cd_4_group_60788	cd_2_group_59015
PDT002069784.1	PDS000065095.238	SAMN39693113	clinical	cd_8_group_57300	cd_4_group_60788	cd_2_group_59015
PDT002061477.1	PDS000223632.40	SAMN39538445	clinical	cd_8_group_57301	cd_4_group_60789	cd_2_group_59017
PDT002061478.1	PDS000223632.40	SAMN39538441	clinical	cd_8_group_57301	cd_4_group_60789	cd_2_group_59017
PDT002061484.1	PDS000239639.11	SAMN39538490	environmental/other	cd_8_group_57302	-	-
PDT002404172.1	PDS000239639.11	SAMN44058944	environmental/other	cd_8_group_57302	-	-
PDT002061530.1	PDS000172426.1	SAMN39540449	clinical	cd_8_group_57303	cd_4_group_60792	cd_2_group_59020
PDT002061531.1	PDS000172426.1	SAMN39540430	clinical	cd_8_group_57303	cd_4_group_60792	cd_2_group_59020
PDT002061534.1	PDS000173454.1	SAMN39540428	clinical	cd_8_group_57304	cd_4_group_60793	cd_2_group_59021
PDT002072420.1	PDS000173454.1	SAMN39832711	clinical	cd_8_group_57304	cd_4_group_60793	cd_2_group_59021
PDT002061545.1	PDS000027894.112	SAMN39540447	clinical	cd_8_group_57305	cd_4_group_60794	cd_2_group_59022
PDT002086838.1	PDS000027894.112	SAMN40140121	clinical	cd_8_group_57305	cd_4_group_60794	cd_2_group_59022
PDT002062259.1	PDS000030969.26	SAMN39541874	environmental/other	cd_8_group_57306	cd_4_group_60795	cd_2_group_59024
PDT002072242.1	PDS000030969.26	SAMN39831793	environmental/other	cd_8_group_57306	cd_4_group_60795	cd_2_group_59024
PDT002062285.1	PDS000028443.141	SAMN39542528	clinical	cd_8_group_57307	cd_4_group_60797	cd_2_group_59026
PDT002094175.1	PDS000028443.141	SAMN40216248	clinical	cd_8_group_57307	cd_4_group_60797	cd_2_group_59026
PDT002062382.1	PDS000035994.106	SAMN39546328	clinical	cd_8_group_57308	-	-
PDT002364915.1	PDS000035994.106	SAMN43501263	clinical	cd_8_group_57308	cd_4_group_66456	cd_2_group_65200
PDT002423624.1	PDS000035994.106	SAMN43915772	clinical	cd_8_group_57308	cd_4_group_66456	cd_2_group_65200
PDT002062411.1	PDS000172429.2	SAMN39570719	clinical	cd_8_group_57309	cd_4_group_60798	cd_2_group_59028
PDT002062452.1	PDS000172429.2	SAMN39570783	clinical	cd_8_group_57309	cd_4_group_60798	cd_2_group_59028
PDT000100227.1	PDS000030237.1607	SAMN02699234	environmental/other	cd_8_group_5731	-	-
PDT000135146.2	PDS000030237.1607	SAMN05201608	environmental/other	cd_8_group_5731	-	-
PDT002062420.1	PDS000001911.587	SAMN39570729	clinical	cd_8_group_57310	cd_4_group_60799	cd_2_group_59029
PDT002077138.1	PDS000001911.587	SAMN39930500	clinical	cd_8_group_57310	cd_4_group_60799	cd_2_group_59029
PDT002062464.1	PDS000227099.1	SAMN39570784	clinical	cd_8_group_57311	-	-
PDT002726280.1	PDS000227099.1	SAMN48083729	clinical	cd_8_group_57311	-	-
PDT002062470.1	PDS000026970.1233	SAMN39570805	clinical	cd_8_group_57312	cd_4_group_60802	cd_2_group_59034
PDT002069709.1	PDS000026970.1233	SAMN39692866	clinical	cd_8_group_57312	cd_4_group_60802	cd_2_group_59034
PDT002560855.1	PDS000004004.209	SAMN46192231	clinical	cd_8_group_57313	cd_4_group_60803	-
PDT002062485.1	PDS000004004.209	SAMN39571304	clinical	cd_8_group_57313	cd_4_group_60803	cd_2_group_59035
PDT002526852.1	PDS000004004.209	SAMN45429590	clinical	cd_8_group_57313	cd_4_group_60803	cd_2_group_59035
PDT002898308.1	PDS000004004.209	SAMN50796228	clinical	cd_8_group_57313	cd_4_group_60803	cd_2_group_59035
PDT002062486.1	PDS000172792.1	SAMN39571303	clinical	cd_8_group_57314	cd_4_group_60804	cd_2_group_59036
PDT002067340.1	PDS000172792.1	SAMN39656559	clinical	cd_8_group_57314	cd_4_group_60804	cd_2_group_59036
PDT002062566.1	PDS000239639.11	SAMN39572815	clinical	cd_8_group_57315	cd_4_group_60805	cd_2_group_59037
PDT002163846.1	PDS000239639.11	SAMN41392006	clinical	cd_8_group_57315	cd_4_group_60805	cd_2_group_59037
PDT002239330.1	PDS000239639.11	SAMN42278381	clinical	cd_8_group_57315	cd_4_group_60805	cd_2_group_59037
PDT002062570.1	PDS000029198.27	SAMN39572811	clinical	cd_8_group_57316	cd_4_group_60807	-
PDT002526997.1	PDS000029198.27	SAMN45434368	clinical	cd_8_group_57316	cd_4_group_60807	-
PDT002062581.1	PDS000239639.11	SAMN39574908	clinical	cd_8_group_57317	cd_4_group_60808	-
PDT002084550.1	PDS000239639.11	SAMN40034509	clinical	cd_8_group_57317	cd_4_group_60808	-
PDT002062617.1	PDS000002770.674	SAMN39575935	clinical	cd_8_group_57318	cd_4_group_60809	cd_2_group_59039
PDT002277127.1	PDS000002770.674	SAMN42924031	clinical	cd_8_group_57318	cd_4_group_60809	cd_2_group_59039
PDT002062663.1	PDS000027948.279	SAMN39576082	clinical	cd_8_group_57319	cd_4_group_60810	cd_2_group_59040
PDT002889560.1	PDS000027948.279	SAMN50703069	clinical	cd_8_group_57319	cd_4_group_60810	cd_2_group_59040
PDT000100235.1	PDS000220818.1	SAMN02699269	environmental/other	cd_8_group_5732	cd_4_group_5511	cd_2_group_4888
PDT000194978.1	PDS000220818.1	SAMN03357030	NULL	cd_8_group_5732	cd_4_group_5511	cd_2_group_4888
PDT002063296.1	PDS000028192.1216	SAMN39588292	environmental/other	cd_8_group_57320	cd_4_group_60811	-
PDT002189751.1	PDS000028192.1216	SAMN41708196	environmental/other	cd_8_group_57320	cd_4_group_60811	-
PDT002063312.1	PDS000026541.311	SAMN39588295	environmental/other	cd_8_group_57321	cd_4_group_60812	cd_2_group_59044
PDT002606250.1	PDS000026541.311	SAMN46527746	environmental/other	cd_8_group_57321	cd_4_group_60812	cd_2_group_59044
PDT002063474.1	PDS000147275.12	SAMN39596365	clinical	cd_8_group_57322	-	-
PDT002587172.1	PDS000147275.12	SAMN46345052	clinical	cd_8_group_57322	-	-
PDT002063534.1	PDS000200344.1	SAMN39596639	clinical	cd_8_group_57323	cd_4_group_60815	-
PDT002407801.1	PDS000200344.1	SAMN44099563	clinical	cd_8_group_57323	cd_4_group_60815	-
PDT002063573.1	PDS000027449.22	SAMN39596719	environmental/other	cd_8_group_57324	-	-
PDT002663056.1	PDS000027449.22	SAMN47294928	environmental/other	cd_8_group_57324	-	-
PDT002067913.1	PDS000027449.22	SAMN39657931	environmental/other	cd_8_group_57324	cd_4_group_60862	-
PDT002663065.1	PDS000027449.22	SAMN47294927	environmental/other	cd_8_group_57324	cd_4_group_60862	-
PDT002119421.1	PDS000027449.22	SAMN40569528	environmental/other	cd_8_group_57324	cd_4_group_61746	cd_2_group_60030
PDT002119432.1	PDS000027449.22	SAMN40569550	environmental/other	cd_8_group_57324	cd_4_group_61746	cd_2_group_60030
PDT002063591.1	PDS000032628.228	SAMN39597594	clinical	cd_8_group_57325	cd_4_group_60817	cd_2_group_59051
PDT002109204.1	PDS000032628.228	SAMN40378223	clinical	cd_8_group_57325	cd_4_group_60817	cd_2_group_59051
PDT002063797.1	PDS000055129.14	SAMN39606509	environmental/other	cd_8_group_57326	-	-
PDT002599156.1	PDS000055129.14	SAMN46492155	clinical	cd_8_group_57326	-	-
PDT002063798.1	PDS000028204.39	SAMN39606508	environmental/other	cd_8_group_57327	-	-
PDT002645433.1	PDS000028204.39	SAMN47132238	environmental/other	cd_8_group_57327	-	-
PDT002063888.1	PDS000172562.1	SAMN25752884	environmental/other	cd_8_group_57328	cd_4_group_60822	cd_2_group_59056
PDT002063889.1	PDS000172562.1	SAMN25752883	environmental/other	cd_8_group_57328	cd_4_group_60822	cd_2_group_59056
PDT002063902.1	PDS000172562.1	SAMN25752886	environmental/other	cd_8_group_57328	cd_4_group_60822	cd_2_group_59056
PDT002063903.1	PDS000172562.1	SAMN25752885	environmental/other	cd_8_group_57328	cd_4_group_60822	cd_2_group_59056
PDT002063894.1	PDS000172558.1	SAMN25752878	environmental/other	cd_8_group_57329	cd_4_group_60823	cd_2_group_59057
PDT002063901.1	PDS000172558.1	SAMN25752887	environmental/other	cd_8_group_57329	cd_4_group_60823	cd_2_group_59057
PDT000100237.1	PDS000045773.111	SAMN02699285	environmental/other	cd_8_group_5733	-	-
PDT000500446.1	PDS000045773.111	SAMN11634403	environmental/other	cd_8_group_5733	-	-
PDT001120835.1	PDS000045773.111	SAMN21162550	environmental/other	cd_8_group_5733	-	-
PDT000642103.1	PDS000045773.111	SAMN13511682	environmental/other	cd_8_group_5733	cd_4_group_29389	-
PDT001571945.1	PDS000045773.111	SAMN32662707	environmental/other	cd_8_group_5733	cd_4_group_29389	-
PDT002064434.1	PDS000028443.141	SAMN39618641	clinical	cd_8_group_57330	cd_4_group_60825	cd_2_group_59059
PDT002182083.1	PDS000028443.141	SAMN41602238	clinical	cd_8_group_57330	cd_4_group_60825	cd_2_group_59059
PDT002064436.1	PDS000011465.179	SAMN39618642	clinical	cd_8_group_57331	cd_4_group_60826	cd_2_group_59060
PDT002068734.1	PDS000011465.179	SAMN39672053	clinical	cd_8_group_57331	cd_4_group_60826	cd_2_group_59060
PDT002064448.1	PDS000026139.23	SAMN39620215	clinical	cd_8_group_57332	-	-
PDT002082881.1	PDS000026139.23	SAMN40000040	clinical	cd_8_group_57332	-	-
PDT002064491.1	PDS000044787.14	SAMN39612042	environmental/other	cd_8_group_57333	cd_4_group_60827	cd_2_group_59061
PDT002064493.1	PDS000044787.14	SAMN39612043	environmental/other	cd_8_group_57333	cd_4_group_60827	cd_2_group_59061
PDT002073333.1	PDS000044787.14	SAMN39845103	environmental/other	cd_8_group_57333	cd_4_group_60827	cd_2_group_59061
PDT002064498.1	PDS000026812.360	SAMN39620487	clinical	cd_8_group_57334	-	-
PDT002718163.1	PDS000026812.360	SAMN47993869	clinical	cd_8_group_57334	-	-
PDT002064566.1	PDS000181962.1	SAMN39621594	clinical	cd_8_group_57335	cd_4_group_60829	cd_2_group_59063
PDT002154127.1	PDS000181962.1	SAMN41190865	clinical	cd_8_group_57335	cd_4_group_60829	cd_2_group_59063
PDT002064703.1	PDS000239639.11	SAMN39623904	environmental/other	cd_8_group_57336	-	-
PDT002142252.1	PDS000239639.11	SAMN41020273	environmental/other	cd_8_group_57336	-	-
PDT002064797.1	PDS000172624.5	SAMN39624444	clinical	cd_8_group_57337	cd_4_group_60831	cd_2_group_59065
PDT002064803.1	PDS000172624.5	SAMN39624445	clinical	cd_8_group_57337	cd_4_group_60831	cd_2_group_59065
PDT002082608.1	PDS000172624.5	SAMN39997792	clinical	cd_8_group_57337	cd_4_group_60831	cd_2_group_59065
PDT002129084.1	PDS000172624.5	SAMN40712273	clinical	cd_8_group_57337	cd_4_group_60831	cd_2_group_59065
PDT002132414.1	PDS000172624.5	SAMN40763473	clinical	cd_8_group_57337	cd_4_group_60831	cd_2_group_59065
PDT002205885.1	PDS000172624.5	SAMN41829182	clinical	cd_8_group_57337	cd_4_group_60831	cd_2_group_59065
PDT002064805.1	PDS000181143.2	SAMN39624447	clinical	cd_8_group_57338	cd_4_group_60834	cd_2_group_59068
PDT002143591.1	PDS000181143.2	SAMN41042386	clinical	cd_8_group_57338	cd_4_group_60834	cd_2_group_59068
PDT002064961.1	PDS000172627.5	SAMN39443286	environmental/other	cd_8_group_57339	cd_4_group_60835	cd_2_group_59069
PDT002066751.1	PDS000172627.5	SAMN38768047	environmental/other	cd_8_group_57339	cd_4_group_60835	cd_2_group_59069
PDT000100238.1	PDS000004217.20	SAMN02699291	environmental/other	cd_8_group_5734	-	-
PDT000100374.1	PDS000004217.20	SAMN02699288	environmental/other	cd_8_group_5734	-	-
PDT000134863.2	PDS000004217.20	SAMN05201769	environmental/other	cd_8_group_5734	-	-
PDT002064964.1	PDS000172627.5	SAMN39443284	environmental/other	cd_8_group_57340	cd_4_group_60836	cd_2_group_59070
PDT002066750.1	PDS000172627.5	SAMN38768045	environmental/other	cd_8_group_57340	cd_4_group_60836	cd_2_group_59070
PDT002064968.1	PDS000172627.5	SAMN39443282	environmental/other	cd_8_group_57341	cd_4_group_60837	cd_2_group_59071
PDT002066754.1	PDS000172627.5	SAMN38768043	environmental/other	cd_8_group_57341	cd_4_group_60837	cd_2_group_59071
PDT002067007.1	PDS000239639.11	SAMN39651655	environmental/other	cd_8_group_57342	cd_4_group_60841	cd_2_group_59077
PDT002414071.1	PDS000239639.11	SAMN44256318	environmental/other	cd_8_group_57342	cd_4_group_60841	cd_2_group_59077
PDT002067014.1	PDS000216718.134	SAMN39654677	clinical	cd_8_group_57343	-	-
PDT002148456.1	PDS000216718.134	SAMN40947359	environmental/other	cd_8_group_57343	cd_4_group_62300	-
PDT002556244.1	PDS000216718.134	SAMN46074248	clinical	cd_8_group_57343	cd_4_group_62300	-
PDT002067034.1	PDS000002187.133	SAMN39654681	clinical	cd_8_group_57344	cd_4_group_60842	cd_2_group_59078
PDT002067095.1	PDS000002187.133	SAMN39655407	clinical	cd_8_group_57344	cd_4_group_60842	cd_2_group_59078
PDT002069958.1	PDS000002187.133	SAMN39707388	clinical	cd_8_group_57344	cd_4_group_60842	cd_2_group_59078
PDT002073480.1	PDS000002187.133	SAMN39853752	clinical	cd_8_group_57344	cd_4_group_60842	cd_2_group_59078
PDT002067052.1	PDS000241216.6	SAMN39654689	clinical	cd_8_group_57345	cd_4_group_60843	cd_2_group_59079
PDT002074458.1	PDS000241216.6	SAMN39902010	clinical	cd_8_group_57345	cd_4_group_60843	cd_2_group_59079
PDT002067090.1	PDS000173450.1	SAMN39655393	clinical	cd_8_group_57346	cd_4_group_60845	cd_2_group_59081
PDT002072215.1	PDS000173450.1	SAMN39831617	clinical	cd_8_group_57346	cd_4_group_60845	cd_2_group_59081
PDT002067096.1	PDS000032614.231	SAMN39655414	clinical	cd_8_group_57347	cd_4_group_60846	cd_2_group_59082
PDT002072531.1	PDS000032614.231	SAMN39833726	clinical	cd_8_group_57347	cd_4_group_60846	cd_2_group_59082
PDT002073539.1	PDS000032614.231	SAMN39856156	clinical	cd_8_group_57347	cd_4_group_60846	cd_2_group_59082
PDT002074642.1	PDS000032614.231	SAMN39905488	clinical	cd_8_group_57347	cd_4_group_60846	cd_2_group_59082
PDT002074647.1	PDS000032614.231	SAMN39905514	clinical	cd_8_group_57347	cd_4_group_60846	cd_2_group_59082
PDT002077343.1	PDS000032614.231	SAMN39933186	clinical	cd_8_group_57347	cd_4_group_60846	cd_2_group_59082
PDT002077769.1	PDS000032614.231	SAMN39936067	clinical	cd_8_group_57347	cd_4_group_60846	cd_2_group_59082
PDT002082877.1	PDS000032614.231	SAMN40000046	clinical	cd_8_group_57347	cd_4_group_60846	cd_2_group_59082
PDT002089333.1	PDS000032614.231	SAMN40177057	clinical	cd_8_group_57347	cd_4_group_60846	cd_2_group_59082
PDT002361574.1	PDS000032614.231	SAMN43482307	clinical	cd_8_group_57347	cd_4_group_60846	cd_2_group_59082
PDT002067154.1	PDS000004397.425	SAMN39655461	clinical	cd_8_group_57348	cd_4_group_60847	cd_2_group_59084
PDT002069615.1	PDS000004397.425	SAMN39692532	clinical	cd_8_group_57348	cd_4_group_60847	cd_2_group_59084
PDT002082370.1	PDS000004397.425	SAMN39993588	clinical	cd_8_group_57348	cd_4_group_60847	cd_2_group_59084
PDT002189641.1	PDS000004397.425	SAMN41706912	clinical	cd_8_group_57348	cd_4_group_60847	cd_2_group_59084
PDT002067195.1	PDS000172791.6	SAMN39655696	clinical	cd_8_group_57349	cd_4_group_60848	cd_2_group_59085
PDT002067827.1	PDS000172791.6	SAMN39657103	clinical	cd_8_group_57349	cd_4_group_60848	cd_2_group_59085
PDT002068299.1	PDS000172791.6	SAMN39646458	clinical	cd_8_group_57349	cd_4_group_60848	cd_2_group_59085
PDT002068342.1	PDS000172791.6	SAMN39646457	clinical	cd_8_group_57349	cd_4_group_60848	cd_2_group_59085
PDT002068825.1	PDS000172791.6	SAMN39674161	clinical	cd_8_group_57349	cd_4_group_60848	cd_2_group_59085
PDT002068879.1	PDS000172791.6	SAMN39675722	clinical	cd_8_group_57349	cd_4_group_60848	cd_2_group_59085
PDT002069883.1	PDS000172791.6	SAMN39705096	clinical	cd_8_group_57349	cd_4_group_60848	cd_2_group_59085
PDT002070750.1	PDS000172791.6	SAMN39746247	clinical	cd_8_group_57349	cd_4_group_60848	cd_2_group_59085
PDT002072615.1	PDS000172791.6	SAMN39834288	clinical	cd_8_group_57349	cd_4_group_60848	cd_2_group_59085
PDT002119357.1	PDS000172791.6	SAMN40568340	clinical	cd_8_group_57349	cd_4_group_60848	cd_2_group_59085
PDT000135037.2	PDS000027077.519	SAMN05201949	environmental/other	cd_8_group_5735	-	-
PDT000100249.1	PDS000027077.519	SAMN02699339	environmental/other	cd_8_group_5735	cd_4_group_5513	cd_2_group_4889
PDT000178505.1	PDS000027077.519	SAMN02442765	environmental/other	cd_8_group_5735	cd_4_group_5513	cd_2_group_4889
PDT002067266.1	PDS000002867.1521	SAMN39656161	clinical	cd_8_group_57350	cd_4_group_60850	cd_2_group_59088
PDT002068871.1	PDS000002867.1521	SAMN39675723	clinical	cd_8_group_57350	cd_4_group_60850	cd_2_group_59088
PDT002067339.1	PDS000173010.3	SAMN39656560	clinical	cd_8_group_57351	cd_4_group_60854	cd_2_group_59092
PDT002068780.1	PDS000173010.3	SAMN39672222	clinical	cd_8_group_57351	cd_4_group_60854	cd_2_group_59092
PDT002080142.1	PDS000173010.3	SAMN39955481	clinical	cd_8_group_57351	cd_4_group_60854	cd_2_group_59092
PDT002139479.1	PDS000173010.3	SAMN40982737	clinical	cd_8_group_57351	cd_4_group_60854	cd_2_group_59092
PDT002067355.1	PDS000044784.20	SAMN39656616	clinical	cd_8_group_57352	cd_4_group_60855	cd_2_group_59093
PDT002136426.1	PDS000044784.20	SAMN40933386	clinical	cd_8_group_57352	cd_4_group_60855	cd_2_group_59093
PDT002067777.1	PDS000139732.8	SAMN39656787	clinical	cd_8_group_57353	-	-
PDT002407927.1	PDS000139732.8	SAMN44101803	clinical	cd_8_group_57353	-	-
PDT002067828.1	PDS000172794.4	SAMN39657098	clinical	cd_8_group_57354	cd_4_group_60857	cd_2_group_59094
PDT002067832.1	PDS000172794.4	SAMN39657105	clinical	cd_8_group_57354	cd_4_group_60857	cd_2_group_59094
PDT002067834.1	PDS000172794.4	SAMN39657106	clinical	cd_8_group_57354	cd_4_group_60857	cd_2_group_59094
PDT002067842.1	PDS000172794.4	SAMN39657125	clinical	cd_8_group_57354	cd_4_group_60857	cd_2_group_59094
PDT002072418.1	PDS000172794.4	SAMN39832703	clinical	cd_8_group_57354	cd_4_group_60857	cd_2_group_59094
PDT002072423.1	PDS000172794.4	SAMN39832704	clinical	cd_8_group_57354	cd_4_group_60857	cd_2_group_59094
PDT002077537.1	PDS000172794.4	SAMN39933223	clinical	cd_8_group_57354	cd_4_group_60857	cd_2_group_59094
PDT002077548.1	PDS000172794.4	SAMN39933339	clinical	cd_8_group_57354	cd_4_group_60857	cd_2_group_59094
PDT002124316.1	PDS000172794.4	SAMN40644679	clinical	cd_8_group_57354	cd_4_group_60857	cd_2_group_59094
PDT002067836.1	PDS000031081.47	SAMN39657116	clinical	cd_8_group_57355	cd_4_group_60858	cd_2_group_59095
PDT002553101.1	PDS000031081.47	SAMN46045401	clinical	cd_8_group_57355	cd_4_group_60858	cd_2_group_59095
PDT002067844.1	PDS000032753.25	SAMN39657128	clinical	cd_8_group_57356	cd_4_group_60859	-
PDT002244802.1	PDS000032753.25	SAMN42385358	clinical	cd_8_group_57356	cd_4_group_60859	-
PDT002067847.1	PDS000177470.1	SAMN39657126	clinical	cd_8_group_57357	cd_4_group_60860	-
PDT002103632.1	PDS000177470.1	SAMN40338989	clinical	cd_8_group_57357	cd_4_group_60860	-
PDT002067900.1	PDS000061049.30	SAMN39657724	clinical	cd_8_group_57358	cd_4_group_60861	cd_2_group_59096
PDT002077341.1	PDS000061049.30	SAMN39933182	clinical	cd_8_group_57358	cd_4_group_60861	cd_2_group_59096
PDT002067933.1	PDS000174108.1	SAMN39670055	clinical	cd_8_group_57359	cd_4_group_60863	cd_2_group_59098
PDT002076794.1	PDS000174108.1	SAMN39924174	clinical	cd_8_group_57359	cd_4_group_60863	cd_2_group_59098
PDT000135166.2	PDS000003848.13	SAMN05201542	environmental/other	cd_8_group_5736	-	-
PDT000194748.1	PDS000003848.13	SAMN02367967	environmental/other	cd_8_group_5736	-	-
PDT000100260.1	PDS000003848.13	SAMN02699210	environmental/other	cd_8_group_5736	cd_4_group_5515	cd_2_group_4892
PDT000220630.2	PDS000003848.13	SAMN06173329	environmental/other	cd_8_group_5736	cd_4_group_5515	cd_2_group_4892
PDT000135165.2	PDS000003848.13	SAMN05201541	environmental/other	cd_8_group_5736	cd_4_group_6774	cd_2_group_6050
PDT000194746.1	PDS000003848.13	SAMN02367966	environmental/other	cd_8_group_5736	cd_4_group_6774	cd_2_group_6050
PDT002068769.1	PDS000241216.6	SAMN39672084	clinical	cd_8_group_57360	cd_4_group_60866	cd_2_group_59102
PDT002131914.1	PDS000241216.6	SAMN40759037	clinical	cd_8_group_57360	cd_4_group_60866	cd_2_group_59102
PDT002393139.1	PDS000027247.59	SAMN37792148	environmental/other	cd_8_group_57361	-	-
PDT002792449.1	PDS000027247.59	SAMN48871122	clinical	cd_8_group_57361	-	-
PDT002068870.1	PDS000027247.59	SAMN39675711	clinical	cd_8_group_57361	cd_4_group_60868	cd_2_group_59104
PDT002072581.1	PDS000027247.59	SAMN39834162	clinical	cd_8_group_57361	cd_4_group_60868	cd_2_group_59104
PDT002086834.1	PDS000027247.59	SAMN40140120	clinical	cd_8_group_57361	cd_4_group_60868	cd_2_group_59104
PDT002068877.1	PDS000032459.185	SAMN39675720	clinical	cd_8_group_57362	-	-
PDT002275608.1	PDS000032459.185	SAMN42894721	clinical	cd_8_group_57362	-	-
PDT002068911.1	PDS000173007.2	SAMN39676517	clinical	cd_8_group_57363	cd_4_group_60869	-
PDT002183097.1	PDS000173007.2	SAMN41605811	clinical	cd_8_group_57363	cd_4_group_60869	-
PDT002514918.1	PDS000027984.20	SAMN45205025	clinical	cd_8_group_57364	-	-
PDT002068931.1	PDS000027984.20	SAMN39681343	clinical	cd_8_group_57364	cd_4_group_60870	-
PDT002322137.1	PDS000027984.20	SAMN43188661	clinical	cd_8_group_57364	cd_4_group_60870	-
PDT002069606.1	PDS000097513.295	SAMN39692422	clinical	cd_8_group_57365	cd_4_group_60871	cd_2_group_59105
PDT002072496.1	PDS000097513.295	SAMN39833170	clinical	cd_8_group_57365	cd_4_group_60871	cd_2_group_59105
PDT002069641.1	PDS000112666.238	SAMN39692768	environmental/other	cd_8_group_57366	-	-
PDT002520910.1	PDS000112666.238	SAMN45230226	environmental/other	cd_8_group_57366	-	-
PDT002069644.1	PDS000011314.317	SAMN39692421	clinical	cd_8_group_57367	cd_4_group_60874	cd_2_group_59109
PDT002074670.1	PDS000011314.317	SAMN39908682	clinical	cd_8_group_57367	cd_4_group_60874	cd_2_group_59109
PDT002069652.1	PDS000173104.1	SAMN39692774	clinical	cd_8_group_57368	cd_4_group_60875	cd_2_group_59110
PDT002070418.1	PDS000173104.1	SAMN39726614	clinical	cd_8_group_57368	cd_4_group_60875	cd_2_group_59110
PDT002069664.1	PDS000173050.1	SAMN39692804	clinical	cd_8_group_57369	cd_4_group_60876	-
PDT002069688.1	PDS000173050.1	SAMN39692821	clinical	cd_8_group_57369	cd_4_group_60876	-
PDT000100269.1	PDS000106159.97	SAMN02699223	environmental/other	cd_8_group_5737	cd_4_group_5516	-
PDT000135117.2	PDS000106159.97	SAMN05201579	environmental/other	cd_8_group_5737	cd_4_group_5516	-
PDT000135191.2	PDS000106159.97	SAMN05201567	environmental/other	cd_8_group_5737	cd_4_group_5516	-
PDT002069719.1	PDS000012071.649	SAMN39692856	clinical	cd_8_group_57370	-	-
PDT002559644.1	PDS000012071.649	SAMN46165582	clinical	cd_8_group_57370	-	-
PDT002069813.1	PDS000173051.4	SAMN39693169	clinical	cd_8_group_57371	-	-
PDT002542833.1	PDS000173051.4	SAMN45909303	clinical	cd_8_group_57371	cd_4_group_69226	-
PDT002564169.1	PDS000173051.4	SAMN46233368	clinical	cd_8_group_57371	cd_4_group_69226	-
PDT002494916.1	PDS000076604.959	SAMN45046450	clinical	cd_8_group_57372	-	-
PDT002069864.1	PDS000076604.959	SAMN39704939	clinical	cd_8_group_57372	cd_4_group_60878	-
PDT002333499.1	PDS000076604.959	SAMN43291851	clinical	cd_8_group_57372	cd_4_group_60878	-
PDT002069936.1	PDS000031215.12	SAMN39706854	environmental/other	cd_8_group_57373	-	-
PDT002274601.1	PDS000031215.12	SAMN42881143	environmental/other	cd_8_group_57373	-	-
PDT002070373.1	PDS000173108.2	SAMN39724826	clinical	cd_8_group_57374	cd_4_group_60881	cd_2_group_59117
PDT002460930.1	PDS000173108.2	SAMN44647475	clinical	cd_8_group_57374	cd_4_group_60881	cd_2_group_59117
PDT002070394.1	PDS000241194.5	SAMN39724477	environmental/other	cd_8_group_57375	cd_4_group_60882	cd_2_group_59118
PDT002879439.1	PDS000241194.5	SAMN50560622	clinical	cd_8_group_57375	cd_4_group_60882	cd_2_group_59118
PDT002070419.1	PDS000178851.3	SAMN39726574	clinical	cd_8_group_57376	-	-
PDT002113678.1	PDS000178851.3	SAMN40472859	clinical	cd_8_group_57376	-	-
PDT002070424.1	PDS000072671.44	SAMN39726602	clinical	cd_8_group_57377	cd_4_group_60884	cd_2_group_59120
PDT002077139.1	PDS000072671.44	SAMN39930499	clinical	cd_8_group_57377	cd_4_group_60884	cd_2_group_59120
PDT002070428.1	PDS000173106.2	SAMN39726598	clinical	cd_8_group_57378	cd_4_group_60885	cd_2_group_59121
PDT002154106.1	PDS000173106.2	SAMN41190517	clinical	cd_8_group_57378	cd_4_group_60885	cd_2_group_59121
PDT002070448.1	PDS000012071.649	SAMN39726599	clinical	cd_8_group_57379	cd_4_group_60886	cd_2_group_59122
PDT002070507.1	PDS000012071.649	SAMN39726649	clinical	cd_8_group_57379	cd_4_group_60886	cd_2_group_59122
PDT000135144.2	PDS000215642.28	SAMN05201606	environmental/other	cd_8_group_5738	-	-
PDT000100273.1	PDS000215642.28	SAMN02699231	environmental/other	cd_8_group_5738	cd_4_group_5517	-
PDT000194731.1	PDS000215642.28	SAMN02367992	environmental/other	cd_8_group_5738	cd_4_group_5517	-
PDT002070465.1	PDS000072883.11	SAMN39726654	clinical	cd_8_group_57380	cd_4_group_60887	cd_2_group_59123
PDT002070488.1	PDS000072883.11	SAMN39726652	clinical	cd_8_group_57380	cd_4_group_60887	cd_2_group_59123
PDT002076899.1	PDS000072883.11	SAMN39923545	clinical	cd_8_group_57380	cd_4_group_60887	cd_2_group_59123
PDT002070492.1	PDS000032630.183	SAMN39726662	clinical	cd_8_group_57381	cd_4_group_60889	-
PDT002531863.1	PDS000032630.183	SAMN45816710	clinical	cd_8_group_57381	cd_4_group_60889	-
PDT002070498.1	PDS000173112.2	SAMN39726710	clinical	cd_8_group_57382	cd_4_group_60890	-
PDT002070502.1	PDS000173112.2	SAMN39726712	clinical	cd_8_group_57382	cd_4_group_60890	-
PDT002642891.1	PDS000027748.375	SAMN46990738	clinical	cd_8_group_57383	cd_4_group_60894	-
PDT002859579.1	PDS000027748.375	SAMN50279202	clinical	cd_8_group_57383	cd_4_group_60894	-
PDT002070593.1	PDS000027748.375	SAMN39732200	clinical	cd_8_group_57383	cd_4_group_60894	cd_2_group_59127
PDT002144953.1	PDS000027748.375	SAMN41050934	clinical	cd_8_group_57383	cd_4_group_60894	cd_2_group_59127
PDT002228880.1	PDS000027748.375	SAMN42036836	clinical	cd_8_group_57383	cd_4_group_60894	cd_2_group_59127
PDT002398484.1	PDS000027748.375	SAMN43948619	clinical	cd_8_group_57383	cd_4_group_60894	cd_2_group_59127
PDT002429401.1	PDS000027748.375	SAMN44412903	clinical	cd_8_group_57383	cd_4_group_60894	cd_2_group_59127
PDT002437861.1	PDS000027748.375	SAMN43452341	clinical	cd_8_group_57383	cd_4_group_60894	cd_2_group_59127
PDT002495840.1	PDS000027748.375	SAMN44863480	clinical	cd_8_group_57383	cd_4_group_60894	cd_2_group_59127
PDT002496135.1	PDS000027748.375	SAMN44888047	clinical	cd_8_group_57383	cd_4_group_60894	cd_2_group_59127
PDT002650582.1	PDS000027748.375	SAMN47142319	clinical	cd_8_group_57383	cd_4_group_60894	cd_2_group_59127
PDT002736889.1	PDS000027748.375	SAMN48157181	clinical	cd_8_group_57383	cd_4_group_60894	cd_2_group_59127
PDT002863862.1	PDS000027748.375	SAMN50308504	clinical	cd_8_group_57383	cd_4_group_60894	cd_2_group_59127
PDT002864349.1	PDS000027748.375	SAMN50309122	clinical	cd_8_group_57383	cd_4_group_60894	cd_2_group_59127
PDT002864380.1	PDS000027748.375	SAMN50309004	clinical	cd_8_group_57383	cd_4_group_60894	cd_2_group_59127
PDT002864411.1	PDS000027748.375	SAMN50308910	clinical	cd_8_group_57383	cd_4_group_60894	cd_2_group_59127
PDT002864432.1	PDS000027748.375	SAMN50308793	clinical	cd_8_group_57383	cd_4_group_60894	cd_2_group_59127
PDT002864451.1	PDS000027748.375	SAMN50308781	clinical	cd_8_group_57383	cd_4_group_60894	cd_2_group_59127
PDT002864542.1	PDS000027748.375	SAMN50308767	clinical	cd_8_group_57383	cd_4_group_60894	cd_2_group_59127
PDT002867972.1	PDS000027748.375	SAMN50312276	clinical	cd_8_group_57383	cd_4_group_60894	cd_2_group_59127
PDT002070603.1	PDS000026800.509	SAMN39732729	clinical	cd_8_group_57384	-	-
PDT002246129.1	PDS000026800.509	SAMN42396409	clinical	cd_8_group_57384	-	-
PDT002798097.1	PDS000026800.509	SAMN48929028	clinical	cd_8_group_57384	-	-
PDT002842442.1	PDS000026800.509	SAMN50091438	clinical	cd_8_group_57384	-	-
PDT002900868.1	PDS000026800.509	SAMN50873798	clinical	cd_8_group_57384	-	-
PDT002182226.1	PDS000026800.509	SAMN41603458	clinical	cd_8_group_57384	cd_4_group_62686	-
PDT002800705.1	PDS000026800.509	SAMN48970460	clinical	cd_8_group_57384	cd_4_group_62686	-
PDT002870741.1	PDS000026800.509	SAMN50440992	clinical	cd_8_group_57384	cd_4_group_62686	-
PDT002163498.1	PDS000026800.509	SAMN41383892	clinical	cd_8_group_57384	cd_4_group_62686	cd_2_group_61089
PDT002204661.1	PDS000026800.509	SAMN41820527	clinical	cd_8_group_57384	cd_4_group_62686	cd_2_group_61089
PDT002240769.1	PDS000026800.509	SAMN42337247	clinical	cd_8_group_57384	cd_4_group_62686	cd_2_group_61089
PDT002247870.1	PDS000026800.509	SAMN42448911	clinical	cd_8_group_57384	cd_4_group_62686	cd_2_group_61089
PDT002558515.1	PDS000026800.509	SAMN46115980	clinical	cd_8_group_57384	cd_4_group_62686	cd_2_group_61089
PDT002559510.1	PDS000026800.509	SAMN46164831	clinical	cd_8_group_57384	cd_4_group_62686	cd_2_group_61089
PDT002653200.1	PDS000026800.509	SAMN47209276	clinical	cd_8_group_57384	cd_4_group_62686	cd_2_group_61089
PDT002850024.1	PDS000026800.509	SAMN50191058	clinical	cd_8_group_57384	cd_4_group_62686	cd_2_group_61089
PDT002851843.1	PDS000026800.509	SAMN50233979	clinical	cd_8_group_57384	cd_4_group_62686	cd_2_group_61089
PDT002189684.1	PDS000026800.509	SAMN41707809	clinical	cd_8_group_57384	cd_4_group_63085	-
PDT002205472.1	PDS000026800.509	SAMN41814216	clinical	cd_8_group_57384	cd_4_group_63085	-
PDT002619758.1	PDS000026800.509	SAMN46758346	clinical	cd_8_group_57384	cd_4_group_63085	-
PDT002174541.1	PDS000026800.509	SAMN41512825	clinical	cd_8_group_57384	cd_4_group_63085	cd_2_group_61510
PDT002180827.1	PDS000026800.509	SAMN41580811	clinical	cd_8_group_57384	cd_4_group_63085	cd_2_group_61510
PDT002349412.1	PDS000026800.509	SAMN43462687	clinical	cd_8_group_57384	cd_4_group_63085	cd_2_group_61510
PDT002504298.1	PDS000026800.509	SAMN45127872	clinical	cd_8_group_57384	cd_4_group_63085	cd_2_group_61510
PDT002594872.1	PDS000026800.509	SAMN46428903	clinical	cd_8_group_57384	cd_4_group_63085	cd_2_group_61510
PDT002810332.1	PDS000026800.509	SAMN49487652	clinical	cd_8_group_57384	cd_4_group_71627	cd_2_group_70868
PDT002882981.1	PDS000026800.509	SAMN50622193	clinical	cd_8_group_57384	cd_4_group_71627	cd_2_group_70868
PDT002070642.1	PDS000173451.1	SAMN39734353	clinical	cd_8_group_57385	cd_4_group_60896	cd_2_group_59130
PDT002072342.1	PDS000173451.1	SAMN39832275	clinical	cd_8_group_57385	cd_4_group_60896	cd_2_group_59130
PDT002070741.1	PDS000173114.1	SAMN39746239	clinical	cd_8_group_57386	cd_4_group_60898	cd_2_group_59132
PDT002070745.1	PDS000173114.1	SAMN39746245	clinical	cd_8_group_57386	cd_4_group_60898	cd_2_group_59132
PDT002071234.1	PDS000241205.3	SAMN39748140	clinical	cd_8_group_57387	-	-
PDT002609707.1	PDS000241205.3	SAMN46562422	clinical	cd_8_group_57387	-	-
PDT002071259.1	PDS000028660.56	SAMN39748446	clinical	cd_8_group_57388	cd_4_group_60899	cd_2_group_59134
PDT002072810.1	PDS000028660.56	SAMN39843231	clinical	cd_8_group_57388	cd_4_group_60899	cd_2_group_59134
PDT002071260.1	PDS000183119.3	SAMN39748448	clinical	cd_8_group_57389	-	-
PDT002171141.1	PDS000183119.3	SAMN41463571	clinical	cd_8_group_57389	cd_4_group_62973	-
PDT002623849.1	PDS000183119.3	SAMN46819847	clinical	cd_8_group_57389	cd_4_group_62973	cd_2_group_69111
PDT002651848.1	PDS000183119.3	SAMN47200920	clinical	cd_8_group_57389	cd_4_group_62973	cd_2_group_69111
PDT000100278.1	PDS000215642.28	SAMN02699238	environmental/other	cd_8_group_5739	cd_4_group_5519	cd_2_group_4894
PDT000208308.2	PDS000215642.28	SAMN06767498	environmental/other	cd_8_group_5739	cd_4_group_5519	cd_2_group_4894
PDT002739184.1	PDS000032674.82	SAMN48198723	clinical	cd_8_group_57390	-	-
PDT002072065.1	PDS000032674.82	SAMN39825177	clinical	cd_8_group_57390	cd_4_group_60901	-
PDT002114009.1	PDS000032674.82	SAMN40495994	clinical	cd_8_group_57390	cd_4_group_60901	-
PDT002225315.1	PDS000009446.43	SAMN41522748	environmental/other	cd_8_group_57391	-	-
PDT002505755.1	PDS000009446.43	SAMN45147878	clinical	cd_8_group_57391	-	-
PDT002072114.1	PDS000009446.43	SAMN39829833	clinical	cd_8_group_57391	cd_4_group_60904	-
PDT002330150.1	PDS000009446.43	SAMN43269323	clinical	cd_8_group_57391	cd_4_group_60904	-
PDT002780495.1	PDS000009446.43	SAMN48712124	clinical	cd_8_group_57391	cd_4_group_60904	-
PDT002731884.1	PDS000026862.273	SAMN48150513	clinical	cd_8_group_57392	-	-
PDT002072201.1	PDS000026862.273	SAMN39831441	clinical	cd_8_group_57392	cd_4_group_60905	-
PDT002372601.1	PDS000026862.273	SAMN43548320	clinical	cd_8_group_57392	cd_4_group_60905	-
PDT002826661.1	PDS000048267.11	SAMN49826798	environmental/other	cd_8_group_57393	-	-
PDT002072245.1	PDS000048267.11	SAMN39831792	environmental/other	cd_8_group_57393	cd_4_group_60906	-
PDT002820804.1	PDS000048267.11	SAMN49722331	environmental/other	cd_8_group_57393	cd_4_group_60906	-
PDT002072380.1	PDS000184086.1	SAMN39832368	clinical	cd_8_group_57394	cd_4_group_60909	-
PDT002184544.1	PDS000184086.1	SAMN41629981	clinical	cd_8_group_57394	cd_4_group_60909	-
PDT002072386.1	PDS000181948.1	SAMN39832364	clinical	cd_8_group_57395	cd_4_group_60910	cd_2_group_59147
PDT002153014.1	PDS000181948.1	SAMN41162977	clinical	cd_8_group_57395	cd_4_group_60910	cd_2_group_59147
PDT002780246.1	PDS000065106.25	SAMN48707684	clinical	cd_8_group_57396	-	-
PDT002072412.1	PDS000065106.25	SAMN39832717	clinical	cd_8_group_57396	cd_4_group_60911	-
PDT002130836.1	PDS000065106.25	SAMN40750751	clinical	cd_8_group_57396	cd_4_group_60911	-
PDT002072442.1	PDS000028204.39	SAMN39832827	environmental/other	cd_8_group_57397	-	-
PDT002453512.1	PDS000028204.39	SAMN44572115	clinical	cd_8_group_57397	-	-
PDT002072483.1	PDS000026565.105	SAMN39833120	clinical	cd_8_group_57398	cd_4_group_60912	cd_2_group_59149
PDT002082240.1	PDS000026565.105	SAMN39984514	clinical	cd_8_group_57398	cd_4_group_60912	cd_2_group_59149
PDT002560179.1	PDS000009725.181	SAMN46181529	clinical	cd_8_group_57399	-	-
PDT002072533.1	PDS000009725.181	SAMN39833725	clinical	cd_8_group_57399	cd_4_group_60914	cd_2_group_59152
PDT002073360.1	PDS000009725.181	SAMN39847276	clinical	cd_8_group_57399	cd_4_group_60914	cd_2_group_59152
PDT001837494.1	PDS000027076.898	SAMN33616979	environmental/other	cd_8_group_574	cd_4_group_518	-
PDT001837503.1	PDS000027076.898	SAMN33616971	environmental/other	cd_8_group_574	cd_4_group_518	-
PDT000002888.3	PDS000027076.898	SAMN02367946	environmental/other	cd_8_group_574	cd_4_group_518	cd_2_group_446
PDT000135069.2	PDS000027076.898	SAMN05201489	environmental/other	cd_8_group_574	cd_4_group_518	cd_2_group_446
PDT000178489.1	PDS000027076.898	SAMN02442753	environmental/other	cd_8_group_574	cd_4_group_518	cd_2_group_446
PDT000100280.1	PDS000004383.112	SAMN02699241	environmental/other	cd_8_group_5740	cd_4_group_5520	-
PDT000194708.1	PDS000004383.112	SAMN02368003	environmental/other	cd_8_group_5740	cd_4_group_5520	-
PDT002072598.1	PDS000174095.5	SAMN39834164	clinical	cd_8_group_57400	-	-
PDT002264999.1	PDS000174095.5	SAMN42823833	clinical	cd_8_group_57400	-	-
PDT002072611.1	PDS000029638.113	SAMN39834287	clinical	cd_8_group_57401	cd_4_group_60917	cd_2_group_59154
PDT002073431.1	PDS000029638.113	SAMN39848522	clinical	cd_8_group_57401	cd_4_group_60917	cd_2_group_59154
PDT002072639.1	PDS000011376.212	SAMN39841844	clinical	cd_8_group_57402	cd_4_group_60919	-
PDT002560049.1	PDS000011376.212	SAMN46180579	clinical	cd_8_group_57402	cd_4_group_60919	-
PDT002072682.1	PDS000032639.188	SAMN39842351	clinical	cd_8_group_57403	cd_4_group_60923	cd_2_group_59159
PDT002080754.1	PDS000032639.188	SAMN39964904	clinical	cd_8_group_57403	cd_4_group_60923	cd_2_group_59159
PDT002072692.1	PDS000048438.6	SAMN39842385	clinical	cd_8_group_57404	cd_4_group_60926	cd_2_group_59162
PDT002072697.1	PDS000048438.6	SAMN39842387	clinical	cd_8_group_57404	cd_4_group_60926	cd_2_group_59162
PDT002073830.1	PDS000048438.6	SAMN39875326	clinical	cd_8_group_57404	cd_4_group_60926	cd_2_group_59162
PDT002072696.1	PDS000181999.1	SAMN39842395	clinical	cd_8_group_57405	cd_4_group_60927	cd_2_group_59163
PDT002156514.1	PDS000181999.1	SAMN41231744	clinical	cd_8_group_57405	cd_4_group_60927	cd_2_group_59163
PDT002072702.1	PDS000013385.33	SAMN39842407	clinical	cd_8_group_57406	cd_4_group_60928	cd_2_group_59165
PDT002173760.1	PDS000013385.33	SAMN41482791	clinical	cd_8_group_57406	cd_4_group_60928	cd_2_group_59165
PDT002072705.1	PDS000173575.1	SAMN39842404	clinical	cd_8_group_57407	cd_4_group_60929	cd_2_group_59166
PDT002073842.1	PDS000173575.1	SAMN39875354	clinical	cd_8_group_57407	cd_4_group_60929	cd_2_group_59166
PDT002072736.1	PDS000085033.695	SAMN39842523	clinical	cd_8_group_57408	cd_4_group_60931	cd_2_group_59169
PDT002072737.1	PDS000085033.695	SAMN39842525	clinical	cd_8_group_57408	cd_4_group_60931	cd_2_group_59169
PDT002072739.1	PDS000174561.1	SAMN39842535	clinical	cd_8_group_57409	cd_4_group_60932	cd_2_group_59170
PDT002082544.1	PDS000174561.1	SAMN39995658	clinical	cd_8_group_57409	cd_4_group_60932	cd_2_group_59170
PDT000100281.1	PDS000004385.47	SAMN02699242	environmental/other	cd_8_group_5741	-	-
PDT000135200.2	PDS000004385.47	SAMN05201711	environmental/other	cd_8_group_5741	-	-
PDT000905621.1	PDS000004385.47	SAMN17016363	environmental/other	cd_8_group_5741	-	-
PDT002072749.1	PDS000109278.12	SAMN39842524	clinical	cd_8_group_57410	-	-
PDT002105520.1	PDS000109278.12	SAMN40348396	clinical	cd_8_group_57410	-	-
PDT002072796.1	PDS000173471.1	SAMN39843225	clinical	cd_8_group_57411	cd_4_group_60934	cd_2_group_59172
PDT002072801.1	PDS000173471.1	SAMN39843239	clinical	cd_8_group_57411	cd_4_group_60934	cd_2_group_59172
PDT002072797.1	PDS000203242.1	SAMN39843234	clinical	cd_8_group_57412	cd_4_group_60935	-
PDT002449093.1	PDS000203242.1	SAMN44524531	clinical	cd_8_group_57412	cd_4_group_60935	-
PDT002072808.1	PDS000001445.311	SAMN39843216	clinical	cd_8_group_57413	cd_4_group_60936	cd_2_group_59173
PDT002158443.1	PDS000001445.311	SAMN41270974	clinical	cd_8_group_57413	cd_4_group_60936	cd_2_group_59173
PDT002073311.1	PDS000029776.43	SAMN39845481	clinical	cd_8_group_57414	cd_4_group_60937	-
PDT002394032.1	PDS000029776.43	SAMN43945732	clinical	cd_8_group_57414	cd_4_group_60937	-
PDT002073347.1	PDS000180632.1	SAMN39847260	environmental/other	cd_8_group_57415	-	-
PDT002134343.1	PDS000180632.1	SAMN40871397	environmental/other	cd_8_group_57415	-	-
PDT002073368.1	PDS000174106.2	SAMN39847277	clinical	cd_8_group_57416	cd_4_group_60940	cd_2_group_59176
PDT002080039.1	PDS000174106.2	SAMN39954262	clinical	cd_8_group_57416	cd_4_group_60940	cd_2_group_59176
PDT002888423.1	PDS000174106.2	SAMN50685489	clinical	cd_8_group_57416	cd_4_group_60940	cd_2_group_59176
PDT002173833.1	PDS000032537.108	SAMN41482878	clinical	cd_8_group_57417	-	-
PDT002480267.1	PDS000032537.108	SAMN44829021	clinical	cd_8_group_57417	-	-
PDT002729379.1	PDS000032537.108	SAMN48111089	clinical	cd_8_group_57417	-	-
PDT002073475.1	PDS000032537.108	SAMN39853685	clinical	cd_8_group_57417	cd_4_group_60941	-
PDT002244792.1	PDS000032537.108	SAMN42385346	clinical	cd_8_group_57417	cd_4_group_60941	-
PDT002073485.1	PDS000237549.9	SAMN39853749	clinical	cd_8_group_57418	cd_4_group_60942	cd_2_group_59177
PDT002310144.1	PDS000237549.9	SAMN43092005	clinical	cd_8_group_57418	cd_4_group_60942	cd_2_group_59177
PDT002073486.1	PDS000032002.7	SAMN39853754	clinical	cd_8_group_57419	cd_4_group_60943	cd_2_group_59178
PDT002079947.1	PDS000032002.7	SAMN39950775	clinical	cd_8_group_57419	cd_4_group_60943	cd_2_group_59178
PDT000100287.1	PDS000215642.28	SAMN02699247	environmental/other	cd_8_group_5742	cd_4_group_5521	-
PDT000100288.1	PDS000215642.28	SAMN02699249	environmental/other	cd_8_group_5742	cd_4_group_5521	-
PDT000135322.2	PDS000215642.28	SAMN05201647	environmental/other	cd_8_group_5742	cd_4_group_5521	-
PDT002073490.1	PDS000239639.11	SAMN39855285	clinical	cd_8_group_57420	cd_4_group_60944	cd_2_group_59179
PDT002073553.1	PDS000239639.11	SAMN39856330	clinical	cd_8_group_57420	cd_4_group_60944	cd_2_group_59179
PDT002109612.1	PDS000026633.35	SAMN40402806	clinical	cd_8_group_57421	-	-
PDT002073491.1	PDS000026633.35	SAMN39855289	clinical	cd_8_group_57421	cd_4_group_60945	cd_2_group_59180
PDT002120277.1	PDS000026633.35	SAMN40575389	clinical	cd_8_group_57421	cd_4_group_60945	cd_2_group_59180
PDT002073511.1	PDS000175893.1	SAMN39855505	clinical	cd_8_group_57422	-	-
PDT002097926.1	PDS000175893.1	SAMN40252206	clinical	cd_8_group_57422	-	-
PDT002073747.1	PDS000125107.7	SAMN39858270	clinical	cd_8_group_57423	cd_4_group_60946	cd_2_group_59185
PDT002116133.1	PDS000125107.7	SAMN40530217	clinical	cd_8_group_57423	cd_4_group_60946	cd_2_group_59185
PDT002073813.1	PDS000002089.535	SAMN39875305	clinical	cd_8_group_57424	-	-
PDT002243948.1	PDS000002089.535	SAMN42370561	clinical	cd_8_group_57424	-	-
PDT002073820.1	PDS000175969.1	SAMN39875319	clinical	cd_8_group_57425	cd_4_group_60949	cd_2_group_59187
PDT002099298.1	PDS000175969.1	SAMN40265849	clinical	cd_8_group_57425	cd_4_group_60949	cd_2_group_59187
PDT002073826.1	PDS000173570.1	SAMN39875337	clinical	cd_8_group_57426	cd_4_group_60950	cd_2_group_59188
PDT002073829.1	PDS000173570.1	SAMN39875327	clinical	cd_8_group_57426	cd_4_group_60950	cd_2_group_59188
PDT002820270.1	PDS000220816.64	SAMN49718473	clinical	cd_8_group_57427	-	-
PDT002073860.1	PDS000220816.64	SAMN39879517	clinical	cd_8_group_57427	cd_4_group_60951	cd_2_group_59190
PDT002563429.1	PDS000220816.64	SAMN46231570	clinical	cd_8_group_57427	cd_4_group_60951	cd_2_group_59190
PDT002073928.1	PDS000028192.1216	SAMN39880991	clinical	cd_8_group_57428	cd_4_group_60954	-
PDT002633069.1	PDS000028192.1216	SAMN46943453	clinical	cd_8_group_57428	cd_4_group_60954	-
PDT002073937.1	PDS000001250.157	SAMN39884288	clinical	cd_8_group_57429	cd_4_group_60955	cd_2_group_59194
PDT002076868.1	PDS000001250.157	SAMN39923527	clinical	cd_8_group_57429	cd_4_group_60955	cd_2_group_59194
PDT000100290.1	PDS000215642.28	SAMN02699253	environmental/other	cd_8_group_5743	-	-
PDT000121748.2	PDS000215642.28	SAMN04255388	environmental/other	cd_8_group_5743	-	-
PDT002073972.1	PDS000241205.3	SAMN39889402	clinical	cd_8_group_57430	-	-
PDT002167621.1	PDS000241205.3	SAMN41422790	clinical	cd_8_group_57430	-	-
PDT002073980.1	PDS000175589.2	SAMN39890271	clinical	cd_8_group_57431	cd_4_group_60956	cd_2_group_59196
PDT002094182.1	PDS000175589.2	SAMN40216246	clinical	cd_8_group_57431	cd_4_group_60956	cd_2_group_59196
PDT002073981.1	PDS000015869.101	SAMN39890276	clinical	cd_8_group_57432	-	-
PDT002771621.1	PDS000015869.101	SAMN48531428	clinical	cd_8_group_57432	-	-
PDT002073986.1	PDS000239238.1	SAMN39890272	clinical	cd_8_group_57433	-	-
PDT002880666.1	PDS000239238.1	SAMN50583916	clinical	cd_8_group_57433	-	-
PDT002074453.1	PDS000026540.21	SAMN39900734	clinical	cd_8_group_57434	cd_4_group_60960	cd_2_group_59197
PDT002074650.1	PDS000026540.21	SAMN39905897	clinical	cd_8_group_57434	cd_4_group_60960	cd_2_group_59197
PDT002074599.1	PDS000092365.12	SAMN39905162	environmental/other	cd_8_group_57435	-	-
PDT002260171.1	PDS000092365.12	SAMN42584833	clinical	cd_8_group_57435	-	-
PDT002074622.1	PDS000031554.152	SAMN39905283	clinical	cd_8_group_57436	cd_4_group_60964	-
PDT002244364.1	PDS000031554.152	SAMN42375554	clinical	cd_8_group_57436	cd_4_group_60964	-
PDT002074655.1	PDS000212499.3	SAMN39905895	clinical	cd_8_group_57437	cd_4_group_60965	cd_2_group_59203
PDT002532076.1	PDS000212499.3	SAMN45827560	clinical	cd_8_group_57437	cd_4_group_60965	cd_2_group_59203
PDT002560230.1	PDS000212499.3	SAMN46182948	clinical	cd_8_group_57437	cd_4_group_60965	cd_2_group_59203
PDT002818460.1	PDS000212499.3	SAMN49667237	clinical	cd_8_group_57437	cd_4_group_60965	cd_2_group_59203
PDT002074678.1	PDS000026606.225	SAMN39908687	clinical	cd_8_group_57438	cd_4_group_60967	cd_2_group_59204
PDT002082505.1	PDS000026606.225	SAMN39994878	clinical	cd_8_group_57438	cd_4_group_60967	cd_2_group_59204
PDT002076236.1	PDS000026757.511	SAMEA115184566	clinical	cd_8_group_57439	cd_4_group_60969	cd_2_group_59206
PDT002077127.1	PDS000026757.511	SAMEA115284316	clinical	cd_8_group_57439	cd_4_group_60969	cd_2_group_59206
PDT000100296.1	PDS000002489.91	SAMN02699261	environmental/other	cd_8_group_5744	cd_4_group_5522	cd_2_group_4895
PDT000194727.1	PDS000002489.91	SAMN02368029	environmental/other	cd_8_group_5744	cd_4_group_5522	cd_2_group_4895
PDT002076340.1	PDS000174558.1	SAMN39921206	clinical	cd_8_group_57440	cd_4_group_60970	cd_2_group_59208
PDT002082535.1	PDS000174558.1	SAMN39995630	clinical	cd_8_group_57440	cd_4_group_60970	cd_2_group_59208
PDT002076716.1	PDS000007659.67	SAMN39923091	environmental/other	cd_8_group_57441	cd_4_group_60974	cd_2_group_59212
PDT002076744.1	PDS000007659.67	SAMN39923236	environmental/other	cd_8_group_57441	cd_4_group_60974	cd_2_group_59212
PDT002076756.1	PDS000007659.67	SAMN39923233	environmental/other	cd_8_group_57441	cd_4_group_60974	cd_2_group_59212
PDT002076758.1	PDS000007659.67	SAMN39923235	environmental/other	cd_8_group_57441	cd_4_group_60974	cd_2_group_59212
PDT002076718.1	PDS000239639.11	SAMN39923097	environmental/other	cd_8_group_57442	-	-
PDT002645430.1	PDS000239639.11	SAMN47132227	environmental/other	cd_8_group_57442	-	-
PDT002076771.1	PDS000026970.1233	SAMN39923323	clinical	cd_8_group_57443	cd_4_group_60976	-
PDT002619780.1	PDS000026970.1233	SAMN46759088	clinical	cd_8_group_57443	cd_4_group_60976	-
PDT002076779.1	PDS000001911.587	SAMN39923347	clinical	cd_8_group_57444	cd_4_group_60977	cd_2_group_59215
PDT002082258.1	PDS000001911.587	SAMN39984559	clinical	cd_8_group_57444	cd_4_group_60977	cd_2_group_59215
PDT002076788.1	PDS000174098.1	SAMN39923391	clinical	cd_8_group_57445	cd_4_group_60979	cd_2_group_59217
PDT002076790.1	PDS000174098.1	SAMN39923393	clinical	cd_8_group_57445	cd_4_group_60979	cd_2_group_59217
PDT002076834.1	PDS000174098.1	SAMN39923397	clinical	cd_8_group_57445	cd_4_group_60979	cd_2_group_59217
PDT002076844.1	PDS000174098.1	SAMN39923402	clinical	cd_8_group_57445	cd_4_group_60979	cd_2_group_59217
PDT002076802.1	PDS000075176.28	SAMN39924173	clinical	cd_8_group_57446	cd_4_group_60981	cd_2_group_59219
PDT002153030.1	PDS000075176.28	SAMN41162995	clinical	cd_8_group_57446	cd_4_group_60981	cd_2_group_59219
PDT002400363.1	PDS000075176.28	SAMN43991268	clinical	cd_8_group_57446	cd_4_group_60981	cd_2_group_59219
PDT002076824.1	PDS000012071.649	SAMN39923359	clinical	cd_8_group_57447	cd_4_group_60982	cd_2_group_59221
PDT002076825.1	PDS000012071.649	SAMN39923357	clinical	cd_8_group_57447	cd_4_group_60982	cd_2_group_59221
PDT002082117.1	PDS000012071.649	SAMN39984392	clinical	cd_8_group_57447	cd_4_group_60982	cd_2_group_59221
PDT002082252.1	PDS000012071.649	SAMN39984561	clinical	cd_8_group_57447	cd_4_group_60982	cd_2_group_59221
PDT002085078.1	PDS000012071.649	SAMN40077703	clinical	cd_8_group_57447	cd_4_group_60982	cd_2_group_59221
PDT002129304.1	PDS000012071.649	SAMN40717029	clinical	cd_8_group_57447	cd_4_group_60982	cd_2_group_59221
PDT002076841.1	PDS000009710.436	SAMN39923399	clinical	cd_8_group_57448	cd_4_group_60985	cd_2_group_59223
PDT002076894.1	PDS000009710.436	SAMN39923534	clinical	cd_8_group_57448	cd_4_group_60985	cd_2_group_59223
PDT002076846.1	PDS000007049.126	SAMN39923358	clinical	cd_8_group_57449	-	-
PDT002408456.1	PDS000007049.126	SAMN44089061	clinical	cd_8_group_57449	-	-
PDT000100305.1	PDS000215642.28	SAMN02699275	environmental/other	cd_8_group_5745	-	-
PDT000106127.2	PDS000215642.28	SAMN04256104	environmental/other	cd_8_group_5745	-	-
PDT002076847.1	PDS000076604.959	SAMN39923521	clinical	cd_8_group_57450	cd_4_group_60986	cd_2_group_59224
PDT002076890.1	PDS000076604.959	SAMN39923401	clinical	cd_8_group_57450	cd_4_group_60986	cd_2_group_59224
PDT002076854.1	PDS000001259.176	SAMN39923537	clinical	cd_8_group_57451	cd_4_group_60987	cd_2_group_59225
PDT002141159.1	PDS000001259.176	SAMN41006944	clinical	cd_8_group_57451	cd_4_group_60987	cd_2_group_59225
PDT002076887.1	PDS000076604.959	SAMN39923530	clinical	cd_8_group_57452	cd_4_group_60990	-
PDT002244678.1	PDS000076604.959	SAMN42384050	clinical	cd_8_group_57452	cd_4_group_60990	-
PDT002077107.1	PDS000223839.40	SAMN39925043	clinical	cd_8_group_57453	cd_4_group_60991	cd_2_group_59229
PDT002404398.1	PDS000223839.40	SAMN44062256	clinical	cd_8_group_57453	cd_4_group_60991	cd_2_group_59229
PDT002077109.1	PDS000176794.1	SAMN39925048	clinical	cd_8_group_57454	cd_4_group_60992	cd_2_group_59231
PDT002101039.1	PDS000176794.1	SAMN40286050	clinical	cd_8_group_57454	cd_4_group_60992	cd_2_group_59231
PDT002077119.1	PDS000029136.58	SAMN39925090	clinical	cd_8_group_57455	-	-
PDT002147329.1	PDS000029136.58	SAMN41091837	environmental/other	cd_8_group_57455	-	-
PDT002077151.1	PDS000228376.60	SAMN33166336	environmental/other	cd_8_group_57456	-	-
PDT002309351.1	PDS000228376.60	SAMN40467634	clinical	cd_8_group_57456	-	-
PDT002422364.1	PDS000228376.60	SAMN44234689	clinical	cd_8_group_57456	-	-
PDT002077317.1	PDS000028443.141	SAMN39931187	clinical	cd_8_group_57457	cd_4_group_60994	-
PDT002138624.1	PDS000028443.141	SAMN40972486	clinical	cd_8_group_57457	cd_4_group_60994	-
PDT002077336.1	PDS000005120.327	SAMN39932984	clinical	cd_8_group_57458	cd_4_group_60995	-
PDT002158547.1	PDS000005120.327	SAMN41279502	clinical	cd_8_group_57458	cd_4_group_60995	-
PDT002077357.1	PDS000216718.134	SAMN39933204	clinical	cd_8_group_57459	cd_4_group_60996	cd_2_group_59236
PDT002302326.1	PDS000216718.134	SAMN41837793	clinical	cd_8_group_57459	cd_4_group_60996	cd_2_group_59236
PDT000100315.2	PDS000215642.28	SAMN04224255	environmental/other	cd_8_group_5746	cd_4_group_5524	-
PDT000100316.2	PDS000215642.28	SAMN04224254	environmental/other	cd_8_group_5746	cd_4_group_5524	-
PDT002077366.2	PDS000027748.375	SAMN39843063	environmental/other	cd_8_group_57460	cd_4_group_60998	cd_2_group_59238
PDT002077367.2	PDS000027748.375	SAMN39843062	environmental/other	cd_8_group_57460	cd_4_group_60998	cd_2_group_59238
PDT002077368.2	PDS000023865.62	SAMN39842981	environmental/other	cd_8_group_57461	cd_4_group_60999	cd_2_group_59239
PDT002077518.2	PDS000023865.62	SAMN39842983	environmental/other	cd_8_group_57461	cd_4_group_60999	cd_2_group_59239
PDT002077529.2	PDS000023865.62	SAMN39842982	environmental/other	cd_8_group_57461	cd_4_group_60999	cd_2_group_59239
PDT002077372.2	PDS000012632.17	SAMN39843058	environmental/other	cd_8_group_57462	cd_4_group_61000	cd_2_group_59240
PDT002077395.2	PDS000012632.17	SAMN39843037	environmental/other	cd_8_group_57462	cd_4_group_61000	cd_2_group_59240
PDT002077379.2	PDS000174084.1	SAMN39842980	environmental/other	cd_8_group_57463	cd_4_group_61001	cd_2_group_59241
PDT002077390.2	PDS000174084.1	SAMN39842979	environmental/other	cd_8_group_57463	cd_4_group_61001	cd_2_group_59241
PDT002077401.2	PDS000174084.1	SAMN39842978	environmental/other	cd_8_group_57463	cd_4_group_61001	cd_2_group_59241
PDT002077432.2	PDS000174084.1	SAMN39843102	environmental/other	cd_8_group_57463	cd_4_group_61001	cd_2_group_59241
PDT002077434.2	PDS000174084.1	SAMN39843101	environmental/other	cd_8_group_57463	cd_4_group_61001	cd_2_group_59241
PDT002077435.2	PDS000174084.1	SAMN39843100	environmental/other	cd_8_group_57463	cd_4_group_61001	cd_2_group_59241
PDT002077381.1	PDS000174091.1	SAMN39843050	environmental/other	cd_8_group_57464	cd_4_group_61002	cd_2_group_59242
PDT002077445.2	PDS000174091.1	SAMN39843020	environmental/other	cd_8_group_57464	cd_4_group_61002	cd_2_group_59242
PDT002077446.1	PDS000174091.1	SAMN39843019	environmental/other	cd_8_group_57464	cd_4_group_61002	cd_2_group_59242
PDT002077447.2	PDS000174091.1	SAMN39843018	environmental/other	cd_8_group_57464	cd_4_group_61002	cd_2_group_59242
PDT002879482.1	PDS000005693.96	SAMN50560672	clinical	cd_8_group_57465	-	-
PDT002111161.1	PDS000005693.96	SAMN40406995	clinical	cd_8_group_57465	cd_4_group_61003	-
PDT002077388.2	PDS000005693.96	SAMN39843043	environmental/other	cd_8_group_57465	cd_4_group_61003	cd_2_group_59243
PDT002077389.1	PDS000005693.96	SAMN39843042	environmental/other	cd_8_group_57465	cd_4_group_61003	cd_2_group_59243
PDT002077391.2	PDS000005693.96	SAMN39843041	environmental/other	cd_8_group_57465	cd_4_group_61003	cd_2_group_59243
PDT002496399.1	PDS000005693.96	SAMN44888092	clinical	cd_8_group_57465	cd_4_group_61003	cd_2_group_59243
PDT002077399.2	PDS000032671.142	SAMN39843033	environmental/other	cd_8_group_57466	cd_4_group_61004	cd_2_group_59245
PDT002077400.2	PDS000032671.142	SAMN39843032	environmental/other	cd_8_group_57466	cd_4_group_61004	cd_2_group_59245
PDT002560780.1	PDS000032671.142	SAMN46168899	clinical	cd_8_group_57466	cd_4_group_61004	cd_2_group_59245
PDT002077404.1	PDS000174092.2	SAMN39843029	environmental/other	cd_8_group_57467	cd_4_group_61006	cd_2_group_59247
PDT002077444.2	PDS000174092.2	SAMN39843021	environmental/other	cd_8_group_57467	cd_4_group_61006	cd_2_group_59247
PDT002077405.2	PDS000031369.9	SAMN39843028	environmental/other	cd_8_group_57468	cd_4_group_61007	cd_2_group_59248
PDT002077437.2	PDS000031369.9	SAMN39843027	environmental/other	cd_8_group_57468	cd_4_group_61007	cd_2_group_59248
PDT002077438.2	PDS000031369.9	SAMN39843026	environmental/other	cd_8_group_57468	cd_4_group_61007	cd_2_group_59248
PDT002077406.1	PDS000174077.1	SAMN39843141	environmental/other	cd_8_group_57469	cd_4_group_61008	cd_2_group_59249
PDT002077407.1	PDS000174077.1	SAMN39843140	environmental/other	cd_8_group_57469	cd_4_group_61008	cd_2_group_59249
PDT002077408.1	PDS000174077.1	SAMN39843139	environmental/other	cd_8_group_57469	cd_4_group_61008	cd_2_group_59249
PDT000100319.3	PDS000004272.26	SAMN04224259	environmental/other	cd_8_group_5747	-	-
PDT000114424.2	PDS000004272.26	SAMN04224490	environmental/other	cd_8_group_5747	-	-
PDT000194776.1	PDS000004272.26	SAMN02367869	environmental/other	cd_8_group_5747	-	-
PDT002077409.1	PDS000029549.15	SAMN39843138	environmental/other	cd_8_group_57470	cd_4_group_61009	cd_2_group_59250
PDT002077410.1	PDS000029549.15	SAMN39843137	environmental/other	cd_8_group_57470	cd_4_group_61009	cd_2_group_59250
PDT002077411.1	PDS000029549.15	SAMN39843136	environmental/other	cd_8_group_57470	cd_4_group_61009	cd_2_group_59250
PDT002077423.2	PDS000174082.1	SAMN39843111	environmental/other	cd_8_group_57471	cd_4_group_61013	cd_2_group_59255
PDT002077424.2	PDS000174082.1	SAMN39843110	environmental/other	cd_8_group_57471	cd_4_group_61013	cd_2_group_59255
PDT002077425.2	PDS000174082.1	SAMN39843109	environmental/other	cd_8_group_57471	cd_4_group_61013	cd_2_group_59255
PDT002077426.1	PDS000032348.30	SAMN39843108	environmental/other	cd_8_group_57472	cd_4_group_61014	cd_2_group_59256
PDT002077427.2	PDS000032348.30	SAMN39843107	environmental/other	cd_8_group_57472	cd_4_group_61014	cd_2_group_59256
PDT002077428.2	PDS000032348.30	SAMN39843106	environmental/other	cd_8_group_57472	cd_4_group_61014	cd_2_group_59256
PDT002077429.2	PDS000174083.1	SAMN39843105	environmental/other	cd_8_group_57473	cd_4_group_61015	cd_2_group_59257
PDT002077430.2	PDS000174083.1	SAMN39843104	environmental/other	cd_8_group_57473	cd_4_group_61015	cd_2_group_59257
PDT002077431.1	PDS000174083.1	SAMN39843103	environmental/other	cd_8_group_57473	cd_4_group_61015	cd_2_group_59257
PDT002077436.1	PDS000174075.1	SAMN39843099	environmental/other	cd_8_group_57474	cd_4_group_61016	cd_2_group_59258
PDT002077485.2	PDS000174075.1	SAMN39843098	environmental/other	cd_8_group_57474	cd_4_group_61016	cd_2_group_59258
PDT002077486.1	PDS000174075.1	SAMN39843097	environmental/other	cd_8_group_57474	cd_4_group_61016	cd_2_group_59258
PDT002077448.2	PDS000174090.1	SAMN39843017	environmental/other	cd_8_group_57475	cd_4_group_61017	cd_2_group_59259
PDT002077449.2	PDS000174090.1	SAMN39843016	environmental/other	cd_8_group_57475	cd_4_group_61017	cd_2_group_59259
PDT002077450.2	PDS000174090.1	SAMN39843015	environmental/other	cd_8_group_57475	cd_4_group_61017	cd_2_group_59259
PDT002077451.1	PDS000174087.1	SAMN39843014	environmental/other	cd_8_group_57476	cd_4_group_61018	cd_2_group_59260
PDT002077452.2	PDS000174087.1	SAMN39843013	environmental/other	cd_8_group_57476	cd_4_group_61018	cd_2_group_59260
PDT002077453.2	PDS000174087.1	SAMN39843012	environmental/other	cd_8_group_57476	cd_4_group_61018	cd_2_group_59260
PDT002077464.2	PDS000027092.154	SAMN39843002	environmental/other	cd_8_group_57477	cd_4_group_61019	cd_2_group_59261
PDT002077466.2	PDS000027092.154	SAMN39843001	environmental/other	cd_8_group_57477	cd_4_group_61019	cd_2_group_59261
PDT002077467.2	PDS000027092.154	SAMN39843000	environmental/other	cd_8_group_57477	cd_4_group_61019	cd_2_group_59261
PDT002657865.1	PDS000056250.116	SAMEA117668251	NULL	cd_8_group_57478	-	-
PDT002780909.1	PDS000056250.116	SAMEA118139033	clinical	cd_8_group_57478	-	-
PDT002077468.2	PDS000056250.116	SAMN39842999	environmental/other	cd_8_group_57478	cd_4_group_61020	cd_2_group_59262
PDT002077501.2	PDS000056250.116	SAMN39842998	environmental/other	cd_8_group_57478	cd_4_group_61020	cd_2_group_59262
PDT002077502.2	PDS000056250.116	SAMN39842997	environmental/other	cd_8_group_57478	cd_4_group_61020	cd_2_group_59262
PDT002233843.1	PDS000174078.3	SAMN42106291	clinical	cd_8_group_57479	cd_4_group_61021	-
PDT002077470.2	PDS000174078.3	SAMN39843126	environmental/other	cd_8_group_57479	cd_4_group_61021	cd_2_group_59263
PDT002077471.1	PDS000174078.3	SAMN39843125	environmental/other	cd_8_group_57479	cd_4_group_61021	cd_2_group_59263
PDT002077472.2	PDS000174078.3	SAMN39843124	environmental/other	cd_8_group_57479	cd_4_group_61021	cd_2_group_59263
PDT002111924.1	PDS000174078.3	SAMN40423033	clinical	cd_8_group_57479	cd_4_group_61021	cd_2_group_59263
PDT000100339.4	PDS000001500.19	SAMN04335348	environmental/other	cd_8_group_5748	cd_4_group_5525	cd_2_group_4901
PDT000148964.2	PDS000001500.19	SAMN05756434	environmental/other	cd_8_group_5748	cd_4_group_5525	cd_2_group_4901
PDT002077473.2	PDS000174079.1	SAMN39843123	environmental/other	cd_8_group_57480	cd_4_group_61022	cd_2_group_59264
PDT002077474.2	PDS000174079.1	SAMN39843122	environmental/other	cd_8_group_57480	cd_4_group_61022	cd_2_group_59264
PDT002077476.1	PDS000174079.1	SAMN39843121	environmental/other	cd_8_group_57480	cd_4_group_61022	cd_2_group_59264
PDT002077480.2	PDS000174080.1	SAMN39843117	environmental/other	cd_8_group_57481	cd_4_group_61023	cd_2_group_59265
PDT002077481.1	PDS000174080.1	SAMN39843116	environmental/other	cd_8_group_57481	cd_4_group_61023	cd_2_group_59265
PDT002077482.2	PDS000174080.1	SAMN39843115	environmental/other	cd_8_group_57481	cd_4_group_61023	cd_2_group_59265
PDT002077494.2	PDS000174102.1	SAMN39843090	environmental/other	cd_8_group_57482	cd_4_group_61025	cd_2_group_59267
PDT002077495.2	PDS000174102.1	SAMN39843089	environmental/other	cd_8_group_57482	cd_4_group_61025	cd_2_group_59267
PDT002077496.1	PDS000174102.1	SAMN39843088	environmental/other	cd_8_group_57482	cd_4_group_61025	cd_2_group_59267
PDT002174072.1	PDS000174085.2	SAMN41327105	NULL	cd_8_group_57483	-	-
PDT002077497.2	PDS000174085.2	SAMN39843087	environmental/other	cd_8_group_57483	cd_4_group_61026	cd_2_group_59268
PDT002077498.2	PDS000174085.2	SAMN39843086	environmental/other	cd_8_group_57483	cd_4_group_61026	cd_2_group_59268
PDT002077499.2	PDS000174086.1	SAMN39843085	environmental/other	cd_8_group_57484	cd_4_group_61027	cd_2_group_59269
PDT002077500.2	PDS000174086.1	SAMN39843084	environmental/other	cd_8_group_57484	cd_4_group_61027	cd_2_group_59269
PDT002077516.1	PDS000174086.1	SAMN39843083	environmental/other	cd_8_group_57484	cd_4_group_61027	cd_2_group_59269
PDT002077508.2	PDS000056293.3	SAMN39842974	environmental/other	cd_8_group_57485	cd_4_group_61028	cd_2_group_59270
PDT002077530.2	PDS000056293.3	SAMN39842973	environmental/other	cd_8_group_57485	cd_4_group_61028	cd_2_group_59270
PDT002077531.2	PDS000056293.3	SAMN39842972	environmental/other	cd_8_group_57485	cd_4_group_61028	cd_2_group_59270
PDT002077521.1	PDS000214901.66	SAMN39843079	environmental/other	cd_8_group_57486	cd_4_group_61030	cd_2_group_59273
PDT002077522.2	PDS000214901.66	SAMN39843078	environmental/other	cd_8_group_57486	cd_4_group_61030	cd_2_group_59273
PDT002077523.1	PDS000214901.66	SAMN39843077	environmental/other	cd_8_group_57486	cd_4_group_61030	cd_2_group_59273
PDT002077524.2	PDS000065758.1566	SAMN39843076	environmental/other	cd_8_group_57487	cd_4_group_61031	cd_2_group_59274
PDT002077525.2	PDS000065758.1566	SAMN39843075	environmental/other	cd_8_group_57487	cd_4_group_61031	cd_2_group_59274
PDT002077526.1	PDS000065758.1566	SAMN39843074	environmental/other	cd_8_group_57487	cd_4_group_61031	cd_2_group_59274
PDT002077533.1	PDS000048491.8	SAMN39932982	clinical	cd_8_group_57488	cd_4_group_61032	cd_2_group_59275
PDT002100703.1	PDS000048491.8	SAMN40283858	clinical	cd_8_group_57488	cd_4_group_61032	cd_2_group_59275
PDT002376334.2	PDS000048491.8	SAMN43566953	clinical	cd_8_group_57488	cd_4_group_61032	cd_2_group_59275
PDT002157118.1	PDS000174353.8	SAMN41234432	clinical	cd_8_group_57489	cd_4_group_61033	-
PDT002639832.1	PDS000174353.8	SAMN46987710	clinical	cd_8_group_57489	cd_4_group_61033	-
PDT002077540.1	PDS000174353.8	SAMN39933342	clinical	cd_8_group_57489	cd_4_group_61033	cd_2_group_59277
PDT002082260.1	PDS000174353.8	SAMN39984558	clinical	cd_8_group_57489	cd_4_group_61033	cd_2_group_59277
PDT002082364.1	PDS000174353.8	SAMN39993585	clinical	cd_8_group_57489	cd_4_group_61033	cd_2_group_59277
PDT002082757.1	PDS000174353.8	SAMN39998613	clinical	cd_8_group_57489	cd_4_group_61033	cd_2_group_59277
PDT002092008.1	PDS000174353.8	SAMN40206163	clinical	cd_8_group_57489	cd_4_group_61033	cd_2_group_59277
PDT002097934.1	PDS000174353.8	SAMN40252556	clinical	cd_8_group_57489	cd_4_group_61033	cd_2_group_59277
PDT002113141.1	PDS000174353.8	SAMN40471066	clinical	cd_8_group_57489	cd_4_group_61033	cd_2_group_59277
PDT002121884.1	PDS000174353.8	SAMN40603224	clinical	cd_8_group_57489	cd_4_group_61033	cd_2_group_59277
PDT000100368.1	PDS000085033.695	SAMN02699279	environmental/other	cd_8_group_5749	-	-
PDT000178503.1	PDS000085033.695	SAMN02442763	environmental/other	cd_8_group_5749	-	-
PDT002901081.1	PDS000032597.113	SAMN50877097	clinical	cd_8_group_57490	-	-
PDT002077598.1	PDS000032597.113	SAMN39933853	clinical	cd_8_group_57490	cd_4_group_61034	cd_2_group_59278
PDT002141106.1	PDS000032597.113	SAMN41006727	clinical	cd_8_group_57490	cd_4_group_61034	cd_2_group_59278
PDT002163848.1	PDS000032597.113	SAMN41392009	clinical	cd_8_group_57490	cd_4_group_61034	cd_2_group_61097
PDT002278414.1	PDS000032597.113	SAMN42945538	clinical	cd_8_group_57490	cd_4_group_61034	cd_2_group_61097
PDT002689541.1	PDS000032597.113	SAMN47619509	clinical	cd_8_group_57490	cd_4_group_61034	cd_2_group_69800
PDT002749823.1	PDS000032597.113	SAMN48311503	clinical	cd_8_group_57490	cd_4_group_61034	cd_2_group_69800
PDT002077624.1	PDS000180911.2	SAMN39933832	clinical	cd_8_group_57491	cd_4_group_61038	cd_2_group_59281
PDT002138321.1	PDS000180911.2	SAMN40968587	clinical	cd_8_group_57491	cd_4_group_61038	cd_2_group_59281
PDT002187174.1	PDS000180911.2	SAMN41658177	clinical	cd_8_group_57491	cd_4_group_61038	cd_2_group_59281
PDT002077627.1	PDS000037590.66	SAMN39933829	clinical	cd_8_group_57492	cd_4_group_61039	-
PDT002244453.1	PDS000037590.66	SAMN42376348	clinical	cd_8_group_57492	cd_4_group_61039	-
PDT002336453.1	PDS000037590.66	SAMN43319606	clinical	cd_8_group_57492	cd_4_group_61039	-
PDT002077630.1	PDS000009710.436	SAMN39933828	clinical	cd_8_group_57493	cd_4_group_61040	-
PDT002107285.1	PDS000009710.436	SAMN40373094	clinical	cd_8_group_57493	cd_4_group_61040	-
PDT002077638.1	PDS000029786.6	SAMN39933851	clinical	cd_8_group_57494	cd_4_group_61041	cd_2_group_59282
PDT002589345.1	PDS000029786.6	SAMN46388765	clinical	cd_8_group_57494	cd_4_group_61041	cd_2_group_59282
PDT002077697.1	PDS000107929.5	SAMN39934144	clinical	cd_8_group_57495	cd_4_group_61043	cd_2_group_59284
PDT002086571.1	PDS000107929.5	SAMN40136625	clinical	cd_8_group_57495	cd_4_group_61043	cd_2_group_59284
PDT002116131.1	PDS000107929.5	SAMN40530219	clinical	cd_8_group_57495	cd_4_group_61043	cd_2_group_59284
PDT002077955.1	PDS000056683.4	SAMN39937844	clinical	cd_8_group_57496	-	-
PDT002317578.1	PDS000056683.4	SAMEA115659064	clinical	cd_8_group_57496	-	-
PDT002077956.1	PDS000053683.18	SAMN39937845	clinical	cd_8_group_57497	-	-
PDT002468475.1	PDS000053683.18	SAMN44675893	environmental/other	cd_8_group_57497	-	-
PDT002098422.1	PDS000053683.18	SAMN40261402	clinical	cd_8_group_57497	cd_4_group_61503	-
PDT002144126.1	PDS000053683.18	SAMN41048383	clinical	cd_8_group_57497	cd_4_group_61503	-
PDT002077961.1	PDS000002187.133	SAMN39937974	clinical	cd_8_group_57498	cd_4_group_61045	cd_2_group_59289
PDT002091307.1	PDS000002187.133	SAMN40191125	clinical	cd_8_group_57498	cd_4_group_61045	cd_2_group_59289
PDT002078329.1	PDS000003899.93	SAMN39943674	clinical	cd_8_group_57499	cd_4_group_61046	cd_2_group_59290
PDT002173922.1	PDS000003899.93	SAMN41482941	clinical	cd_8_group_57499	cd_4_group_61046	cd_2_group_59290
PDT000002889.3	PDS000032705.1486	SAMN02367947	environmental/other	cd_8_group_575	cd_4_group_519	-
PDT000135070.2	PDS000032705.1486	SAMN05201490	environmental/other	cd_8_group_575	cd_4_group_519	-
PDT000149809.2	PDS000031070.64	SAMN05799470	environmental/other	cd_8_group_5750	-	-
PDT000100387.1	PDS000031070.64	SAMN02699312	environmental/other	cd_8_group_5750	cd_4_group_5526	-
PDT000291231.2	PDS000031070.64	SAMN08579907	environmental/other	cd_8_group_5750	cd_4_group_5526	-
PDT000325041.1	PDS000031070.64	SAMN09005292	environmental/other	cd_8_group_5750	cd_4_group_5526	-
PDT000174438.2	PDS000031070.64	SAMN06183456	environmental/other	cd_8_group_5750	cd_4_group_5526	cd_2_group_7380
PDT000604716.1	PDS000031070.64	SAMN13018483	environmental/other	cd_8_group_5750	cd_4_group_5526	cd_2_group_7380
PDT002078436.1	PDS000093289.4	SAMN39945607	clinical	cd_8_group_57500	cd_4_group_61048	cd_2_group_59294
PDT002146850.1	PDS000093289.4	SAMN41084292	clinical	cd_8_group_57500	cd_4_group_61048	cd_2_group_59294
PDT002079946.1	PDS000175573.4	SAMN39950783	clinical	cd_8_group_57501	cd_4_group_61050	-
PDT002094304.1	PDS000175573.4	SAMN40217564	clinical	cd_8_group_57501	cd_4_group_61050	-
PDT002340196.1	PDS000175573.4	SAMN43357217	clinical	cd_8_group_57501	cd_4_group_61050	-
PDT002564167.1	PDS000175573.4	SAMN46233340	clinical	cd_8_group_57501	cd_4_group_61050	cd_2_group_68653
PDT002668703.1	PDS000175573.4	SAMN47383690	clinical	cd_8_group_57501	cd_4_group_61050	cd_2_group_68653
PDT002080028.1	PDS000174107.2	SAMN39954046	clinical	cd_8_group_57502	cd_4_group_61051	cd_2_group_59296
PDT002090222.1	PDS000174107.2	SAMN40188938	clinical	cd_8_group_57502	cd_4_group_61051	cd_2_group_59296
PDT002080358.1	PDS000011602.125	SAMN39960731	clinical	cd_8_group_57503	cd_4_group_61052	cd_2_group_59299
PDT002082835.1	PDS000011602.125	SAMN39998792	clinical	cd_8_group_57503	cd_4_group_61052	cd_2_group_59299
PDT002099291.1	PDS000011602.125	SAMN40265886	clinical	cd_8_group_57503	cd_4_group_61052	cd_2_group_59299
PDT002099303.1	PDS000011602.125	SAMN40265855	clinical	cd_8_group_57503	cd_4_group_61052	cd_2_group_59299
PDT002101881.1	PDS000011602.125	SAMN40310774	clinical	cd_8_group_57503	cd_4_group_61052	cd_2_group_59299
PDT002156790.1	PDS000011602.125	SAMN41233913	clinical	cd_8_group_57503	cd_4_group_61052	cd_2_group_59299
PDT002777118.1	PDS000004944.172	SAMN48672185	clinical	cd_8_group_57504	-	-
PDT002080360.1	PDS000004944.172	SAMN39962499	environmental/other	cd_8_group_57504	cd_4_group_61053	-
PDT002780449.1	PDS000004944.172	SAMN48711189	clinical	cd_8_group_57504	cd_4_group_61053	-
PDT002738153.1	PDS000004944.172	SAMN48181737	clinical	cd_8_group_57504	cd_4_group_61053	cd_2_group_70136
PDT002749838.1	PDS000004944.172	SAMN48311747	clinical	cd_8_group_57504	cd_4_group_61053	cd_2_group_70136
PDT002770004.1	PDS000004944.172	SAMN48526991	clinical	cd_8_group_57504	cd_4_group_61053	cd_2_group_70136
PDT002770831.1	PDS000004944.172	SAMN48541646	clinical	cd_8_group_57504	cd_4_group_61053	cd_2_group_70136
PDT002776839.1	PDS000004944.172	SAMN48667735	clinical	cd_8_group_57504	cd_4_group_61053	cd_2_group_70136
PDT002780368.1	PDS000004944.172	SAMN48710294	clinical	cd_8_group_57504	cd_4_group_61053	cd_2_group_70136
PDT002800339.1	PDS000004944.172	SAMN48965953	clinical	cd_8_group_57504	cd_4_group_61053	cd_2_group_70136
PDT002800581.1	PDS000004944.172	SAMN48969202	clinical	cd_8_group_57504	cd_4_group_61053	cd_2_group_70136
PDT002803790.1	PDS000004944.172	SAMN49034315	clinical	cd_8_group_57504	cd_4_group_61053	cd_2_group_70136
PDT002806883.1	PDS000004944.172	SAMN49120192	clinical	cd_8_group_57504	cd_4_group_61053	cd_2_group_70136
PDT002833989.1	PDS000004944.172	SAMN49947271	clinical	cd_8_group_57504	cd_4_group_61053	cd_2_group_70136
PDT002834478.1	PDS000004944.172	SAMN49951466	environmental/other	cd_8_group_57504	cd_4_group_61053	cd_2_group_70136
PDT002849446.1	PDS000004944.172	SAMN50165870	clinical	cd_8_group_57504	cd_4_group_61053	cd_2_group_70136
PDT002849995.1	PDS000004944.172	SAMN50191378	clinical	cd_8_group_57504	cd_4_group_61053	cd_2_group_70136
PDT002865404.1	PDS000004944.172	SAMN50389151	clinical	cd_8_group_57504	cd_4_group_61053	cd_2_group_70136
PDT002080384.1	PDS000026581.246	SAMN39963084	clinical	cd_8_group_57505	-	-
PDT002390391.1	PDS000026581.246	SAMN43889327	clinical	cd_8_group_57505	-	-
PDT002080740.1	PDS000175577.1	SAMN39964895	clinical	cd_8_group_57506	cd_4_group_61054	cd_2_group_59300
PDT002092011.1	PDS000175577.1	SAMN40206170	clinical	cd_8_group_57506	cd_4_group_61054	cd_2_group_59300
PDT002080779.1	PDS000002218.949	SAMN39967317	environmental/other	cd_8_group_57507	-	-
PDT002232380.1	PDS000002218.949	SAMN42115833	environmental/other	cd_8_group_57507	-	-
PDT002080781.1	PDS000175723.1	SAMN39967311	clinical	cd_8_group_57508	cd_4_group_61055	cd_2_group_59301
PDT002096030.1	PDS000175723.1	SAMN40231870	clinical	cd_8_group_57508	cd_4_group_61055	cd_2_group_59301
PDT002080788.1	PDS000205588.5	SAMN39967314	environmental/other	cd_8_group_57509	-	-
PDT002099651.1	PDS000205588.5	SAMN40277706	environmental/other	cd_8_group_57509	-	-
PDT002362998.1	PDS000205588.5	SAMN43496023	environmental/other	cd_8_group_57509	-	-
PDT002835637.1	PDS000205588.5	SAMN43381649	environmental/other	cd_8_group_57509	-	-
PDT000100400.1	PDS000076604.959	SAMN02699338	environmental/other	cd_8_group_5751	-	-
PDT000983237.1	PDS000076604.959	SAMN18256370	clinical	cd_8_group_5751	-	-
PDT000732098.1	PDS000076604.959	SAMN14844628	environmental/other	cd_8_group_5751	cd_4_group_32226	cd_2_group_30014
PDT000770536.1	PDS000076604.959	SAMN15344456	environmental/other	cd_8_group_5751	cd_4_group_32226	cd_2_group_30014
PDT002134877.1	PDS000239639.11	SAMN40874128	environmental/other	cd_8_group_57510	cd_4_group_61057	-
PDT002138554.1	PDS000239639.11	SAMN40972886	environmental/other	cd_8_group_57510	cd_4_group_61057	-
PDT002611627.1	PDS000239639.11	SAMN46706652	environmental/other	cd_8_group_57510	cd_4_group_61057	-
PDT002619089.1	PDS000239639.11	SAMN46756018	environmental/other	cd_8_group_57510	cd_4_group_61057	-
PDT002080833.1	PDS000239639.11	SAMN39967372	environmental/other	cd_8_group_57510	cd_4_group_61057	cd_2_group_59303
PDT002225331.1	PDS000239639.11	SAMN41786735	environmental/other	cd_8_group_57510	cd_4_group_61057	cd_2_group_59303
PDT002080983.1	PDS000026948.328	SAMN39967895	clinical	cd_8_group_57511	cd_4_group_61058	cd_2_group_59304
PDT002097939.1	PDS000026948.328	SAMN40252572	clinical	cd_8_group_57511	cd_4_group_61058	cd_2_group_59304
PDT002080990.1	PDS000091284.4	SAMN39969071	clinical	cd_8_group_57512	cd_4_group_61059	-
PDT002373376.1	PDS000091284.4	SAMN43549893	clinical	cd_8_group_57512	cd_4_group_61059	-
PDT002080996.1	PDS000174358.2	SAMN39969065	clinical	cd_8_group_57513	cd_4_group_61061	cd_2_group_59305
PDT002138431.1	PDS000174358.2	SAMN40971666	clinical	cd_8_group_57513	cd_4_group_61061	cd_2_group_59305
PDT002082124.1	PDS000038712.5	SAMN39984405	clinical	cd_8_group_57514	cd_4_group_61063	-
PDT002641525.1	PDS000038712.5	SAMN47006396	clinical	cd_8_group_57514	cd_4_group_61063	-
PDT002082132.1	PDS000032203.79	SAMN39984553	clinical	cd_8_group_57515	cd_4_group_61064	cd_2_group_59306
PDT002082235.1	PDS000032203.79	SAMN39984541	clinical	cd_8_group_57515	cd_4_group_61064	cd_2_group_59306
PDT002082138.1	PDS000027948.279	SAMN39984567	clinical	cd_8_group_57516	cd_4_group_61065	cd_2_group_59307
PDT002094284.1	PDS000027948.279	SAMN40217499	clinical	cd_8_group_57516	cd_4_group_61065	cd_2_group_59307
PDT002082193.1	PDS000027503.401	SAMN39969151	environmental/other	cd_8_group_57517	-	-
PDT002082151.1	PDS000027503.401	SAMN39969130	environmental/other	cd_8_group_57517	cd_4_group_61066	cd_2_group_59310
PDT002138422.1	PDS000027503.401	SAMN40971663	clinical	cd_8_group_57517	cd_4_group_61066	cd_2_group_59310
PDT002082154.1	PDS000241216.6	SAMN39969187	environmental/other	cd_8_group_57518	cd_4_group_61067	cd_2_group_59312
PDT002082158.1	PDS000241216.6	SAMN39969183	environmental/other	cd_8_group_57518	cd_4_group_61067	cd_2_group_59312
PDT002468368.1	PDS000241216.6	SAMN44675881	environmental/other	cd_8_group_57518	cd_4_group_61067	cd_2_group_59312
PDT002468531.1	PDS000241216.6	SAMN44675883	environmental/other	cd_8_group_57518	cd_4_group_61067	cd_2_group_59312
PDT002468532.1	PDS000241216.6	SAMN44675874	environmental/other	cd_8_group_57518	cd_4_group_61067	cd_2_group_59312
PDT002082155.1	PDS000241205.3	SAMN39969186	environmental/other	cd_8_group_57519	cd_4_group_61068	cd_2_group_59313
PDT002468412.1	PDS000241205.3	SAMN44675877	environmental/other	cd_8_group_57519	cd_4_group_61068	cd_2_group_59313
PDT000134896.2	PDS000216718.134	SAMN05201896	environmental/other	cd_8_group_5752	cd_4_group_5529	-
PDT000100427.1	PDS000216718.134	SAMN02699324	environmental/other	cd_8_group_5752	cd_4_group_5529	cd_2_group_4904
PDT000134897.2	PDS000216718.134	SAMN05201897	environmental/other	cd_8_group_5752	cd_4_group_5529	cd_2_group_4904
PDT002082156.1	PDS000032043.40	SAMN39969185	environmental/other	cd_8_group_57520	cd_4_group_61069	cd_2_group_59314
PDT002468423.1	PDS000032043.40	SAMN44675876	environmental/other	cd_8_group_57520	cd_4_group_61069	cd_2_group_59314
PDT002082157.1	PDS000206699.1	SAMN39969184	environmental/other	cd_8_group_57521	cd_4_group_61070	cd_2_group_59315
PDT002468476.1	PDS000206699.1	SAMN44675875	environmental/other	cd_8_group_57521	cd_4_group_61070	cd_2_group_59315
PDT002082159.1	PDS000027503.401	SAMN39969182	environmental/other	cd_8_group_57522	cd_4_group_61071	cd_2_group_59316
PDT002468533.1	PDS000027503.401	SAMN44675873	environmental/other	cd_8_group_57522	cd_4_group_61071	cd_2_group_59316
PDT002082161.1	PDS000206684.1	SAMN39969127	environmental/other	cd_8_group_57523	-	-
PDT002468371.1	PDS000206684.1	SAMN44675950	environmental/other	cd_8_group_57523	cd_4_group_68501	-
PDT002468380.1	PDS000206684.1	SAMN44675942	environmental/other	cd_8_group_57523	cd_4_group_68501	-
PDT002838219.1	PDS000049364.18	SAMN50007380	environmental/other	cd_8_group_57524	-	-
PDT002082174.1	PDS000049364.18	SAMN39969169	environmental/other	cd_8_group_57524	cd_4_group_61072	-
PDT002412220.1	PDS000049364.18	SAMN44244098	environmental/other	cd_8_group_57524	cd_4_group_61072	-
PDT002082175.1	PDS000206688.1	SAMN39969168	environmental/other	cd_8_group_57525	cd_4_group_61073	-
PDT002468404.1	PDS000206688.1	SAMN44675920	environmental/other	cd_8_group_57525	cd_4_group_61073	-
PDT002082177.1	PDS000093750.15	SAMN39969166	environmental/other	cd_8_group_57526	cd_4_group_61074	cd_2_group_59318
PDT002082178.1	PDS000093750.15	SAMN39969165	environmental/other	cd_8_group_57526	cd_4_group_61074	cd_2_group_59318
PDT002082179.1	PDS000093750.15	SAMN39969164	environmental/other	cd_8_group_57526	cd_4_group_61074	cd_2_group_59318
PDT002215887.1	PDS000093750.15	SAMN41896479	environmental/other	cd_8_group_57526	cd_4_group_61074	cd_2_group_59318
PDT002082180.1	PDS000174354.4	SAMN39969163	environmental/other	cd_8_group_57527	cd_4_group_61075	-
PDT002393070.1	PDS000174354.4	SAMN43930727	clinical	cd_8_group_57527	cd_4_group_61075	-
PDT002082182.1	PDS000060843.12	SAMN39969161	environmental/other	cd_8_group_57528	-	-
PDT002505469.1	PDS000060843.12	SAMN45132484	clinical	cd_8_group_57528	-	-
PDT002082184.1	PDS000174355.1	SAMN39969160	environmental/other	cd_8_group_57529	cd_4_group_61076	cd_2_group_59319
PDT002082185.1	PDS000174355.1	SAMN39969159	environmental/other	cd_8_group_57529	cd_4_group_61076	cd_2_group_59319
PDT000100438.1	PDS000028192.1216	SAMN02699359	environmental/other	cd_8_group_5753	-	-
PDT000231602.2	PDS000028192.1216	SAMN07418120	environmental/other	cd_8_group_5753	-	-
PDT001150085.1	PDS000028192.1216	SAMN19642020	clinical	cd_8_group_5753	-	-
PDT002622352.1	PDS000028192.1216	SAMN46795896	environmental/other	cd_8_group_5753	-	-
PDT000610102.1	PDS000028192.1216	SAMN13047794	environmental/other	cd_8_group_5753	cd_4_group_28423	cd_2_group_26368
PDT000610142.1	PDS000028192.1216	SAMN13048026	environmental/other	cd_8_group_5753	cd_4_group_28423	cd_2_group_26368
PDT000719891.1	PDS000028192.1216	SAMN14544564	environmental/other	cd_8_group_5753	cd_4_group_28423	cd_2_group_26368
PDT001648474.1	PDS000028192.1216	SAMN33482398	clinical	cd_8_group_5753	cd_4_group_54368	cd_2_group_52189
PDT002037136.1	PDS000028192.1216	SAMN38982099	environmental/other	cd_8_group_5753	cd_4_group_54368	cd_2_group_52189
PDT002623794.1	PDS000028192.1216	SAMN46819557	environmental/other	cd_8_group_5753	cd_4_group_70104	cd_2_group_69110
PDT002903950.1	PDS000028192.1216	SAMN50923742	environmental/other	cd_8_group_5753	cd_4_group_70104	cd_2_group_69110
PDT002082198.1	PDS000174357.1	SAMN39969147	environmental/other	cd_8_group_57530	cd_4_group_61077	cd_2_group_59320
PDT002082208.1	PDS000174357.1	SAMN39969138	environmental/other	cd_8_group_57530	cd_4_group_61077	cd_2_group_59320
PDT002082202.1	PDS000027179.9	SAMN39969143	environmental/other	cd_8_group_57531	cd_4_group_61078	cd_2_group_59321
PDT002468418.1	PDS000027179.9	SAMN44675907	environmental/other	cd_8_group_57531	cd_4_group_61078	cd_2_group_59321
PDT002082211.1	PDS000028913.36	SAMN39969135	environmental/other	cd_8_group_57532	cd_4_group_61080	-
PDT002539126.1	PDS000028913.36	SAMN45860694	environmental/other	cd_8_group_57532	cd_4_group_61080	-
PDT002082214.1	PDS000222816.23	SAMN39969132	environmental/other	cd_8_group_57533	-	-
PDT002147529.1	PDS000222816.23	SAMN41093580	environmental/other	cd_8_group_57533	-	-
PDT002082220.1	PDS000001852.976	SAMN39984391	clinical	cd_8_group_57534	cd_4_group_61081	cd_2_group_59323
PDT002146413.1	PDS000001852.976	SAMN41079333	clinical	cd_8_group_57534	cd_4_group_61081	cd_2_group_59323
PDT002082222.1	PDS000046652.3	SAMN39984396	clinical	cd_8_group_57535	cd_4_group_61082	cd_2_group_59324
PDT002085034.1	PDS000046652.3	SAMN40077502	clinical	cd_8_group_57535	cd_4_group_61082	cd_2_group_59324
PDT002082236.1	PDS000056454.35	SAMN39984516	clinical	cd_8_group_57536	-	-
PDT002505374.1	PDS000056454.35	SAMN45131943	clinical	cd_8_group_57536	-	-
PDT002082245.1	PDS000090467.3	SAMN39984533	clinical	cd_8_group_57537	cd_4_group_61084	-
PDT002317357.1	PDS000090467.3	SAMN43148775	environmental/other	cd_8_group_57537	cd_4_group_61084	-
PDT002082249.1	PDS000220821.74	SAMN39984545	clinical	cd_8_group_57538	cd_4_group_61085	cd_2_group_59325
PDT002609795.1	PDS000220821.74	SAMN46575466	clinical	cd_8_group_57538	cd_4_group_61085	cd_2_group_59325
PDT002082255.1	PDS000029625.626	SAMN39984549	clinical	cd_8_group_57539	cd_4_group_61086	cd_2_group_59326
PDT002094332.1	PDS000029625.626	SAMN40217606	clinical	cd_8_group_57539	cd_4_group_61086	cd_2_group_59326
PDT000129253.2	PDS000032607.4	SAMN04964193	environmental/other	cd_8_group_5754	-	-
PDT000235410.2	PDS000032607.4	SAMN07519803	environmental/other	cd_8_group_5754	-	-
PDT000262758.2	PDS000032607.4	SAMN08007297	environmental/other	cd_8_group_5754	-	-
PDT000100729.2	PDS000032607.4	SAMN04370511	environmental/other	cd_8_group_5754	cd_4_group_5531	cd_2_group_4905
PDT000100916.2	PDS000032607.4	SAMN04376247	environmental/other	cd_8_group_5754	cd_4_group_5531	cd_2_group_4905
PDT002082274.1	PDS000031858.44	SAMN39969188	environmental/other	cd_8_group_57540	cd_4_group_61088	cd_2_group_59329
PDT002468401.1	PDS000031858.44	SAMN44675878	environmental/other	cd_8_group_57540	cd_4_group_61088	cd_2_group_59329
PDT002539280.1	PDS000014227.76	SAMN45861029	environmental/other	cd_8_group_57541	-	-
PDT002082365.1	PDS000014227.76	SAMN39993589	clinical	cd_8_group_57541	cd_4_group_61091	cd_2_group_59332
PDT002123217.1	PDS000014227.76	SAMN40626358	clinical	cd_8_group_57541	cd_4_group_61091	cd_2_group_59332
PDT002141921.1	PDS000014227.76	SAMN41018167	clinical	cd_8_group_57541	cd_4_group_61091	cd_2_group_59332
PDT002828824.1	PDS000065758.1566	SAMN49849925	clinical	cd_8_group_57542	-	-
PDT002082366.1	PDS000065758.1566	SAMN39993591	clinical	cd_8_group_57542	cd_4_group_61092	cd_2_group_59333
PDT002086549.1	PDS000065758.1566	SAMN40135463	clinical	cd_8_group_57542	cd_4_group_61092	cd_2_group_59333
PDT002082376.1	PDS000102942.5	SAMN39994829	clinical	cd_8_group_57543	-	-
PDT002812193.1	PDS000102942.5	SAMN49538829	clinical	cd_8_group_57543	-	-
PDT002082385.1	PDS000028879.97	SAMN39994839	clinical	cd_8_group_57544	cd_4_group_61093	cd_2_group_59334
PDT002089214.1	PDS000028879.97	SAMN40174326	clinical	cd_8_group_57544	cd_4_group_61093	cd_2_group_59334
PDT002116180.1	PDS000028879.97	SAMN40531451	clinical	cd_8_group_57544	cd_4_group_61093	cd_2_group_59334
PDT002140659.1	PDS000028879.97	SAMN40998025	clinical	cd_8_group_57544	cd_4_group_61093	cd_2_group_59334
PDT002082546.1	PDS000072878.23	SAMN39995659	clinical	cd_8_group_57545	cd_4_group_61097	cd_2_group_59340
PDT002086604.1	PDS000072878.23	SAMN40137330	clinical	cd_8_group_57545	cd_4_group_61097	cd_2_group_59340
PDT002082557.1	PDS000032477.105	SAMN39995997	clinical	cd_8_group_57546	cd_4_group_61099	-
PDT002100720.1	PDS000032477.105	SAMN40286728	clinical	cd_8_group_57546	cd_4_group_61099	-
PDT002082586.1	PDS000016424.76	SAMN39996140	clinical	cd_8_group_57547	cd_4_group_61101	cd_2_group_59344
PDT002082787.1	PDS000016424.76	SAMN39998649	clinical	cd_8_group_57547	cd_4_group_61101	cd_2_group_59344
PDT002101042.1	PDS000016424.76	SAMN40286013	clinical	cd_8_group_57547	cd_4_group_61101	cd_2_group_59344
PDT002082618.1	PDS000027449.22	SAMN39997800	environmental/other	cd_8_group_57548	cd_4_group_61103	-
PDT002341192.1	PDS000027449.22	SAMN43367705	environmental/other	cd_8_group_57548	cd_4_group_61103	-
PDT002082746.1	PDS000233286.43	SAMN39998612	environmental/other	cd_8_group_57549	cd_4_group_61104	cd_2_group_59348
PDT002538158.1	PDS000233286.43	SAMN45857705	clinical	cd_8_group_57549	cd_4_group_61104	cd_2_group_59348
PDT000100730.2	PDS000030441.35	SAMN04370509	environmental/other	cd_8_group_5755	cd_4_group_5532	-
PDT000128766.2	PDS000030441.35	SAMN04942622	environmental/other	cd_8_group_5755	cd_4_group_5532	-
PDT000108231.2	PDS000030441.35	SAMN04510429	environmental/other	cd_8_group_5755	cd_4_group_5811	cd_2_group_5172
PDT000125830.2	PDS000030441.35	SAMN04867491	environmental/other	cd_8_group_5755	cd_4_group_5811	cd_2_group_5172
PDT000148992.2	PDS000030441.35	SAMN05784384	environmental/other	cd_8_group_5755	cd_4_group_5811	cd_2_group_6536
PDT000162752.2	PDS000030441.35	SAMN06048878	environmental/other	cd_8_group_5755	cd_4_group_5811	cd_2_group_6536
PDT000167468.2	PDS000030441.35	SAMN06103539	environmental/other	cd_8_group_5755	cd_4_group_5811	cd_2_group_6536
PDT000231551.2	PDS000030441.35	SAMN07452776	environmental/other	cd_8_group_5755	cd_4_group_5811	cd_2_group_6536
PDT002082758.1	PDS000223632.40	SAMN39998608	clinical	cd_8_group_57550	cd_4_group_61105	-
PDT002148932.1	PDS000223632.40	SAMN41115799	clinical	cd_8_group_57550	cd_4_group_61105	-
PDT002082760.1	PDS000186673.1	SAMN39998616	environmental/other	cd_8_group_57551	cd_4_group_61106	-
PDT002227105.1	PDS000186673.1	SAMN42035236	environmental/other	cd_8_group_57551	cd_4_group_61106	-
PDT002082821.1	PDS000218280.1	SAMN39998780	environmental/other	cd_8_group_57552	-	-
PDT002619217.1	PDS000218280.1	SAMN46756536	clinical	cd_8_group_57552	-	-
PDT002082826.1	PDS000026541.311	SAMN39998785	environmental/other	cd_8_group_57553	cd_4_group_61107	cd_2_group_59351
PDT002082827.1	PDS000026541.311	SAMN39998784	environmental/other	cd_8_group_57553	cd_4_group_61107	cd_2_group_59351
PDT002082832.1	PDS000119544.16	SAMN39998794	clinical	cd_8_group_57554	cd_4_group_61109	cd_2_group_59352
PDT002378964.1	PDS000119544.16	SAMN43583105	environmental/other	cd_8_group_57554	cd_4_group_61109	cd_2_group_59352
PDT002380223.1	PDS000119544.16	SAMN43585017	environmental/other	cd_8_group_57554	cd_4_group_61109	cd_2_group_59352
PDT002380355.1	PDS000119544.16	SAMN43585405	environmental/other	cd_8_group_57554	cd_4_group_61109	cd_2_group_59352
PDT002380517.1	PDS000119544.16	SAMN43585826	environmental/other	cd_8_group_57554	cd_4_group_61109	cd_2_group_59352
PDT002380604.1	PDS000119544.16	SAMN43586399	environmental/other	cd_8_group_57554	cd_4_group_61109	cd_2_group_59352
PDT002380605.1	PDS000119544.16	SAMN43586400	environmental/other	cd_8_group_57554	cd_4_group_61109	cd_2_group_59352
PDT002380653.1	PDS000119544.16	SAMN43586455	environmental/other	cd_8_group_57554	cd_4_group_61109	cd_2_group_59352
PDT002446313.1	PDS000119544.16	SAMN44512313	environmental/other	cd_8_group_57554	cd_4_group_61109	cd_2_group_59352
PDT002446330.1	PDS000119544.16	SAMN44512548	environmental/other	cd_8_group_57554	cd_4_group_61109	cd_2_group_59352
PDT002446338.1	PDS000119544.16	SAMN44512510	environmental/other	cd_8_group_57554	cd_4_group_61109	cd_2_group_59352
PDT002145865.1	PDS000119544.16	SAMN41072721	clinical	cd_8_group_57554	cd_4_group_62246	cd_2_group_60606
PDT002148708.1	PDS000119544.16	SAMN41114988	clinical	cd_8_group_57554	cd_4_group_62246	cd_2_group_60606
PDT002082852.1	PDS000174556.2	SAMN39998894	environmental/other	cd_8_group_57555	-	-
PDT002082853.1	PDS000174556.2	SAMN39998895	environmental/other	cd_8_group_57555	-	-
PDT002082859.1	PDS000032628.228	SAMN39999231	clinical	cd_8_group_57556	-	-
PDT002826405.1	PDS000032628.228	SAMN49825074	clinical	cd_8_group_57556	-	-
PDT002082926.1	PDS000103265.11	SAMN40000133	clinical	cd_8_group_57557	-	-
PDT002821993.1	PDS000103265.11	SAMN49741265	clinical	cd_8_group_57557	-	-
PDT002838231.1	PDS000103265.11	SAMN50007334	environmental/other	cd_8_group_57557	-	-
PDT002608312.1	PDS000194710.3	SAMN46545694	clinical	cd_8_group_57558	-	-
PDT002343650.1	PDS000194710.3	SAMN43400402	clinical	cd_8_group_57558	cd_4_group_61112	-
PDT002083875.1	PDS000194710.3	SAMN40001530	clinical	cd_8_group_57558	cd_4_group_61112	cd_2_group_59356
PDT002341746.1	PDS000194710.3	SAMN43370240	clinical	cd_8_group_57558	cd_4_group_61112	cd_2_group_59356
PDT002083908.1	PDS000174562.1	SAMN37527266	clinical	cd_8_group_57559	cd_4_group_61113	cd_2_group_59357
PDT002083909.1	PDS000174562.1	SAMN37527265	clinical	cd_8_group_57559	cd_4_group_61113	cd_2_group_59357
PDT002083910.1	PDS000174562.1	SAMN37527264	clinical	cd_8_group_57559	cd_4_group_61113	cd_2_group_59357
PDT002083911.1	PDS000174562.1	SAMN37527263	clinical	cd_8_group_57559	cd_4_group_61113	cd_2_group_59357
PDT002083912.1	PDS000174562.1	SAMN37527262	clinical	cd_8_group_57559	cd_4_group_61113	cd_2_group_59357
PDT002083913.1	PDS000174562.1	SAMN37527261	clinical	cd_8_group_57559	cd_4_group_61113	cd_2_group_59357
PDT000171712.2	PDS000002218.949	SAMN06140400	environmental/other	cd_8_group_5756	-	-
PDT000187623.2	PDS000002218.949	SAMN06328337	environmental/other	cd_8_group_5756	-	-
PDT000207554.2	PDS000002218.949	SAMN06899452	environmental/other	cd_8_group_5756	-	-
PDT000225911.2	PDS000002218.949	SAMN07371057	environmental/other	cd_8_group_5756	-	-
PDT000237080.2	PDS000002218.949	SAMN07565868	environmental/other	cd_8_group_5756	-	-
PDT000238341.2	PDS000002218.949	SAMN07585795	environmental/other	cd_8_group_5756	-	-
PDT000241126.2	PDS000002218.949	SAMN07662400	environmental/other	cd_8_group_5756	-	-
PDT000263761.2	PDS000002218.949	SAMN07737182	clinical	cd_8_group_5756	-	-
PDT000268126.2	PDS000002218.949	SAMN08114389	environmental/other	cd_8_group_5756	-	-
PDT000284868.2	PDS000002218.949	SAMN08458112	environmental/other	cd_8_group_5756	-	-
PDT000285898.2	PDS000002218.949	SAMN08499094	environmental/other	cd_8_group_5756	-	-
PDT000294586.2	PDS000002218.949	SAMN08714122	environmental/other	cd_8_group_5756	-	-
PDT000307452.2	PDS000002218.949	SAMN08959333	environmental/other	cd_8_group_5756	-	-
PDT000355615.1	PDS000002218.949	SAMN09727469	environmental/other	cd_8_group_5756	-	-
PDT000362896.1	PDS000002218.949	SAMN09836315	environmental/other	cd_8_group_5756	-	-
PDT000391464.2	PDS000002218.949	SAMN10240994	environmental/other	cd_8_group_5756	-	-
PDT000408969.1	PDS000002218.949	SAMN10440511	environmental/other	cd_8_group_5756	-	-
PDT000424689.2	PDS000002218.949	SAMN10656556	environmental/other	cd_8_group_5756	-	-
PDT000471380.1	PDS000002218.949	SAMN11042571	environmental/other	cd_8_group_5756	-	-
PDT000481364.1	PDS000002218.949	SAMN11234189	environmental/other	cd_8_group_5756	-	-
PDT000505116.1	PDS000002218.949	SAMN11835626	environmental/other	cd_8_group_5756	-	-
PDT000518417.1	PDS000002218.949	SAMN11967983	environmental/other	cd_8_group_5756	-	-
PDT000546940.1	PDS000002218.949	SAMN12328005	environmental/other	cd_8_group_5756	-	-
PDT000591924.1	PDS000002218.949	SAMN12821632	environmental/other	cd_8_group_5756	-	-
PDT000600008.1	PDS000002218.949	SAMN12909095	clinical	cd_8_group_5756	-	-
PDT000642137.1	PDS000002218.949	SAMN13514419	environmental/other	cd_8_group_5756	-	-
PDT000642663.1	PDS000002218.949	SAMN13517188	environmental/other	cd_8_group_5756	-	-
PDT000644696.1	PDS000002218.949	SAMN13560535	environmental/other	cd_8_group_5756	-	-
PDT000647958.1	PDS000002218.949	SAMN13624457	environmental/other	cd_8_group_5756	-	-
PDT000647960.1	PDS000002218.949	SAMN13624456	environmental/other	cd_8_group_5756	-	-
PDT000656600.1	PDS000002218.949	SAMN13763828	environmental/other	cd_8_group_5756	-	-
PDT000664391.1	PDS000002218.949	SAMN13874420	environmental/other	cd_8_group_5756	-	-
PDT000669822.1	PDS000002218.949	SAMN13923429	environmental/other	cd_8_group_5756	-	-
PDT000677724.1	PDS000002218.949	SAMN13977731	environmental/other	cd_8_group_5756	-	-
PDT000682274.1	PDS000002218.949	SAMN14080297	clinical	cd_8_group_5756	-	-
PDT000691043.1	PDS000002218.949	SAMN14213096	environmental/other	cd_8_group_5756	-	-
PDT000709603.1	PDS000002218.949	SAMN14381801	environmental/other	cd_8_group_5756	-	-
PDT000712529.1	PDS000002218.949	SAMN14428846	environmental/other	cd_8_group_5756	-	-
PDT000720913.1	PDS000002218.949	SAMN14560059	environmental/other	cd_8_group_5756	-	-
PDT000727449.1	PDS000002218.949	SAMN14738143	environmental/other	cd_8_group_5756	-	-
PDT000830032.1	PDS000002218.949	SAMN16063865	environmental/other	cd_8_group_5756	-	-
PDT000917585.1	PDS000002218.949	SAMN17079185	clinical	cd_8_group_5756	-	-
PDT000918908.1	PDS000002218.949	SAMN17125804	environmental/other	cd_8_group_5756	-	-
PDT000922541.1	PDS000002218.949	SAMN17147194	environmental/other	cd_8_group_5756	-	-
PDT000927953.1	PDS000002218.949	SAMN17211590	clinical	cd_8_group_5756	-	-
PDT000950173.1	PDS000002218.949	SAMN17815200	environmental/other	cd_8_group_5756	-	-
PDT000972682.1	PDS000002218.949	SAMN18058560	environmental/other	cd_8_group_5756	-	-
PDT000983445.1	PDS000002218.949	SAMN18243659	environmental/other	cd_8_group_5756	-	-
PDT000983954.1	PDS000002218.949	SAMN18285204	environmental/other	cd_8_group_5756	-	-
PDT001011081.1	PDS000002218.949	SAMN18831238	clinical	cd_8_group_5756	-	-
PDT001075889.1	PDS000002218.949	SAMN19813135	environmental/other	cd_8_group_5756	-	-
PDT001096815.1	PDS000002218.949	SAMN20410203	clinical	cd_8_group_5756	-	-
PDT001113735.1	PDS000002218.949	SAMN20888907	environmental/other	cd_8_group_5756	-	-
PDT001120833.1	PDS000002218.949	SAMN21162554	environmental/other	cd_8_group_5756	-	-
PDT001249018.1	PDS000002218.949	SAMN25889872	environmental/other	cd_8_group_5756	-	-
PDT001253536.1	PDS000002218.949	SAMN26200247	environmental/other	cd_8_group_5756	-	-
PDT001308438.1	PDS000002218.949	SAMN28391579	environmental/other	cd_8_group_5756	-	-
PDT001314150.1	PDS000002218.949	SAMN28606786	environmental/other	cd_8_group_5756	-	-
PDT001326544.1	PDS000002218.949	SAMN28950382	environmental/other	cd_8_group_5756	-	-
PDT001328601.1	PDS000002218.949	SAMN29046736	environmental/other	cd_8_group_5756	-	-
PDT001348063.1	PDS000002218.949	SAMN29378543	environmental/other	cd_8_group_5756	-	-
PDT001418973.1	PDS000002218.949	SAMN30879252	environmental/other	cd_8_group_5756	-	-
PDT001471940.1	PDS000002218.949	SAMN31536073	environmental/other	cd_8_group_5756	-	-
PDT001487527.1	PDS000002218.949	SAMN31759755	environmental/other	cd_8_group_5756	-	-
PDT001526611.1	PDS000002218.949	SAMN32229125	environmental/other	cd_8_group_5756	-	-
PDT001759713.1	PDS000002218.949	SAMN35439861	clinical	cd_8_group_5756	-	-
PDT001831567.1	PDS000002218.949	SAMN36745520	environmental/other	cd_8_group_5756	-	-
PDT001941217.1	PDS000002218.949	SAMN37846666	clinical	cd_8_group_5756	-	-
PDT001974031.1	PDS000002218.949	SAMN38148482	clinical	cd_8_group_5756	-	-
PDT002142235.1	PDS000002218.949	SAMN41020223	environmental/other	cd_8_group_5756	-	-
PDT002276714.1	PDS000002218.949	SAMN42914312	environmental/other	cd_8_group_5756	-	-
PDT002773918.1	PDS000002218.949	SAMN46199830	environmental/other	cd_8_group_5756	-	-
PDT002774350.1	PDS000002218.949	SAMN46199848	environmental/other	cd_8_group_5756	-	-
PDT000213324.2	PDS000002218.949	SAMN07173216	environmental/other	cd_8_group_5756	cd_4_group_10646	-
PDT000218693.2	PDS000002218.949	SAMN07237717	environmental/other	cd_8_group_5756	cd_4_group_10646	-
PDT000239850.2	PDS000002218.949	SAMN07628902	environmental/other	cd_8_group_5756	cd_4_group_10646	-
PDT000253394.2	PDS000002218.949	SAMN07809367	environmental/other	cd_8_group_5756	cd_4_group_13033	-
PDT000329350.1	PDS000002218.949	SAMN09407294	environmental/other	cd_8_group_5756	cd_4_group_13033	-
PDT000323923.1	PDS000002218.949	SAMN09372398	environmental/other	cd_8_group_5756	cd_4_group_17171	-
PDT000417056.1	PDS000002218.949	SAMN10589450	environmental/other	cd_8_group_5756	cd_4_group_17171	-
PDT000368637.1	PDS000002218.949	SAMN09939161	environmental/other	cd_8_group_5756	cd_4_group_19751	cd_2_group_18088
PDT000371758.1	PDS000002218.949	SAMN09950679	environmental/other	cd_8_group_5756	cd_4_group_19751	cd_2_group_18088
PDT000469811.1	PDS000002218.949	SAMN11027541	clinical	cd_8_group_5756	cd_4_group_20480	-
PDT000591900.1	PDS000002218.949	SAMN12821693	environmental/other	cd_8_group_5756	cd_4_group_20480	-
PDT000617820.1	PDS000002218.949	SAMN13111061	environmental/other	cd_8_group_5756	cd_4_group_20480	-
PDT000745205.1	PDS000002218.949	SAMN15015172	environmental/other	cd_8_group_5756	cd_4_group_20480	-
PDT000769247.1	PDS000002218.949	SAMN15325602	environmental/other	cd_8_group_5756	cd_4_group_20480	-
PDT000853746.1	PDS000002218.949	SAMN16357036	environmental/other	cd_8_group_5756	cd_4_group_20480	-
PDT000386521.2	PDS000002218.949	SAMN10141819	environmental/other	cd_8_group_5756	cd_4_group_20480	cd_2_group_18810
PDT000407228.1	PDS000002218.949	SAMN10424392	environmental/other	cd_8_group_5756	cd_4_group_20480	cd_2_group_18810
PDT000409485.1	PDS000002218.949	SAMN10456760	environmental/other	cd_8_group_5756	cd_4_group_20480	cd_2_group_18810
PDT000465242.1	PDS000002218.949	SAMN10912728	environmental/other	cd_8_group_5756	cd_4_group_20480	cd_2_group_18810
PDT000494874.2	PDS000002218.949	SAMN11483366	environmental/other	cd_8_group_5756	cd_4_group_20480	cd_2_group_18810
PDT000565834.1	PDS000002218.949	SAMN12587226	environmental/other	cd_8_group_5756	cd_4_group_20480	cd_2_group_18810
PDT000643745.1	PDS000002218.949	SAMN13541485	environmental/other	cd_8_group_5756	cd_4_group_20480	cd_2_group_18810
PDT000677472.1	PDS000002218.949	SAMN13977516	environmental/other	cd_8_group_5756	cd_4_group_20480	cd_2_group_18810
PDT000690276.1	PDS000002218.949	SAMN14176050	clinical	cd_8_group_5756	cd_4_group_20480	cd_2_group_18810
PDT000477050.2	PDS000002218.949	SAMN11116144	environmental/other	cd_8_group_5756	cd_4_group_23947	-
PDT000629927.1	PDS000002218.949	SAMN13316244	environmental/other	cd_8_group_5756	cd_4_group_23947	-
PDT000642649.1	PDS000002218.949	SAMN13517052	environmental/other	cd_8_group_5756	cd_4_group_23947	-
PDT000649985.1	PDS000002218.949	SAMN13674547	environmental/other	cd_8_group_5756	cd_4_group_23947	-
PDT000669077.1	PDS000002218.949	SAMN13908217	environmental/other	cd_8_group_5756	cd_4_group_23947	-
PDT000931498.1	PDS000002218.949	SAMN17295164	clinical	cd_8_group_5756	cd_4_group_23947	-
PDT000476500.2	PDS000002218.949	SAMN11099084	environmental/other	cd_8_group_5756	cd_4_group_23947	cd_2_group_22129
PDT000649615.1	PDS000002218.949	SAMN13672813	clinical	cd_8_group_5756	cd_4_group_23947	cd_2_group_22129
PDT000563007.1	PDS000002218.949	SAMN12567555	clinical	cd_8_group_5756	cd_4_group_23947	cd_2_group_24511
PDT000863239.1	PDS000002218.949	SAMN16424458	environmental/other	cd_8_group_5756	cd_4_group_23947	cd_2_group_24511
PDT000619395.1	PDS000002218.949	SAMN13149865	environmental/other	cd_8_group_5756	cd_4_group_23947	cd_2_group_26611
PDT000843326.1	PDS000002218.949	SAMN16231300	environmental/other	cd_8_group_5756	cd_4_group_23947	cd_2_group_26611
PDT000575640.1	PDS000002218.949	SAMN12649003	environmental/other	cd_8_group_5756	cd_4_group_24456	-
PDT000624643.1	PDS000002218.949	SAMN13198203	environmental/other	cd_8_group_5756	cd_4_group_24456	-
PDT000671006.1	PDS000002218.949	SAMN13925191	environmental/other	cd_8_group_5756	cd_4_group_24456	-
PDT000490287.2	PDS000002218.949	SAMN11417580	environmental/other	cd_8_group_5756	cd_4_group_24456	cd_2_group_22607
PDT000490310.2	PDS000002218.949	SAMN11417573	environmental/other	cd_8_group_5756	cd_4_group_24456	cd_2_group_22607
PDT000545132.1	PDS000002218.949	SAMN12289499	clinical	cd_8_group_5756	cd_4_group_25836	-
PDT001325255.1	PDS000002218.949	SAMN28922384	environmental/other	cd_8_group_5756	cd_4_group_25836	-
PDT000599703.1	PDS000002218.949	SAMN12897315	environmental/other	cd_8_group_5756	cd_4_group_27887	cd_2_group_25855
PDT000599705.1	PDS000002218.949	SAMN12897314	environmental/other	cd_8_group_5756	cd_4_group_27887	cd_2_group_25855
PDT000724177.1	PDS000002218.949	SAMN14608941	environmental/other	cd_8_group_5756	cd_4_group_32073	-
PDT000728703.1	PDS000002218.949	SAMN14754995	environmental/other	cd_8_group_5756	cd_4_group_32073	-
PDT000784059.1	PDS000002218.949	SAMN15464933	clinical	cd_8_group_5756	cd_4_group_32073	-
PDT000795975.1	PDS000002218.949	SAMN15639321	clinical	cd_8_group_5756	cd_4_group_32073	-
PDT000877318.1	PDS000002218.949	SAMN16631130	clinical	cd_8_group_5756	cd_4_group_36038	-
PDT001974949.1	PDS000002218.949	SAMN38156283	environmental/other	cd_8_group_5756	cd_4_group_36038	-
PDT000997147.1	PDS000002218.949	SAMN18589518	environmental/other	cd_8_group_5756	cd_4_group_39157	cd_2_group_36812
PDT001264069.1	PDS000002218.949	SAMN26567234	environmental/other	cd_8_group_5756	cd_4_group_39157	cd_2_group_36812
PDT001163570.1	PDS000002218.949	SAMN22608577	clinical	cd_8_group_5756	cd_4_group_44055	cd_2_group_41636
PDT001163573.1	PDS000002218.949	SAMN22608578	clinical	cd_8_group_5756	cd_4_group_44055	cd_2_group_41636
PDT001410670.1	PDS000002218.949	SAMN30689803	environmental/other	cd_8_group_5756	cd_4_group_46222	-
PDT001557372.1	PDS000002218.949	SAMN32542808	environmental/other	cd_8_group_5756	cd_4_group_46222	-
PDT001974974.1	PDS000002218.949	SAMN38156051	environmental/other	cd_8_group_5756	cd_4_group_46222	-
PDT002153007.1	PDS000002218.949	SAMN41162923	clinical	cd_8_group_5756	cd_4_group_46222	-
PDT002326972.1	PDS000002218.949	SAMEA9478588	NULL	cd_8_group_5756	cd_4_group_46222	-
PDT001252848.1	PDS000002218.949	SAMN26149590	clinical	cd_8_group_5756	cd_4_group_46222	cd_2_group_43727
PDT001355162.1	PDS000002218.949	SAMN29594699	environmental/other	cd_8_group_5756	cd_4_group_46222	cd_2_group_43727
PDT001974993.1	PDS000002218.949	SAMN38156272	environmental/other	cd_8_group_5756	cd_4_group_46222	cd_2_group_43727
PDT001983518.1	PDS000002218.949	SAMN38225673	environmental/other	cd_8_group_5756	cd_4_group_46222	cd_2_group_43727
PDT001983519.1	PDS000002218.949	SAMN38225672	environmental/other	cd_8_group_5756	cd_4_group_46222	cd_2_group_43727
PDT002773919.1	PDS000002218.949	SAMN46199829	environmental/other	cd_8_group_5756	cd_4_group_46222	cd_2_group_43727
PDT000236243.2	PDS000002218.949	SAMN07552034	environmental/other	cd_8_group_5756	cd_4_group_5533	-
PDT000239149.2	PDS000002218.949	SAMN07605918	environmental/other	cd_8_group_5756	cd_4_group_5533	-
PDT000254434.2	PDS000002218.949	SAMN07819109	environmental/other	cd_8_group_5756	cd_4_group_5533	-
PDT000268973.2	PDS000002218.949	SAMN08114609	clinical	cd_8_group_5756	cd_4_group_5533	-
PDT000393107.1	PDS000002218.949	SAMN10261778	environmental/other	cd_8_group_5756	cd_4_group_5533	-
PDT000403158.1	PDS000002218.949	SAMN10367125	environmental/other	cd_8_group_5756	cd_4_group_5533	-
PDT000499626.2	PDS000002218.949	SAMN11609390	environmental/other	cd_8_group_5756	cd_4_group_5533	-
PDT000547596.1	PDS000002218.949	SAMN12344273	clinical	cd_8_group_5756	cd_4_group_5533	-
PDT000642163.1	PDS000002218.949	SAMN13514438	environmental/other	cd_8_group_5756	cd_4_group_5533	-
PDT000668148.2	PDS000002218.949	SAMN13895199	environmental/other	cd_8_group_5756	cd_4_group_5533	-
PDT000273288.2	PDS000002218.949	SAMN08200054	environmental/other	cd_8_group_5756	cd_4_group_5533	cd_2_group_12898
PDT000334249.1	PDS000002218.949	SAMN09474358	clinical	cd_8_group_5756	cd_4_group_5533	cd_2_group_12898
PDT000479732.2	PDS000002218.949	SAMN11168317	environmental/other	cd_8_group_5756	cd_4_group_5533	cd_2_group_22279
PDT000843374.1	PDS000002218.949	SAMN16231257	environmental/other	cd_8_group_5756	cd_4_group_5533	cd_2_group_22279
PDT000100731.2	PDS000002218.949	SAMN04370513	environmental/other	cd_8_group_5756	cd_4_group_5533	cd_2_group_4906
PDT000184608.2	PDS000002218.949	SAMN06289220	environmental/other	cd_8_group_5756	cd_4_group_5533	cd_2_group_4906
PDT000187577.2	PDS000002218.949	SAMN06328251	environmental/other	cd_8_group_5756	cd_4_group_5533	cd_2_group_4906
PDT000277747.2	PDS000002218.949	SAMN08347973	environmental/other	cd_8_group_5756	cd_4_group_5533	cd_2_group_4906
PDT000281141.2	PDS000002218.949	SAMN08367407	environmental/other	cd_8_group_5756	cd_4_group_5533	cd_2_group_4906
PDT000686964.1	PDS000002218.949	SAMN14120596	environmental/other	cd_8_group_5756	cd_4_group_5533	cd_2_group_4906
PDT002064485.1	PDS000002218.949	SAMN39617931	environmental/other	cd_8_group_5756	cd_4_group_56322	-
PDT001774289.1	PDS000002218.949	SAMN35684829	environmental/other	cd_8_group_5756	cd_4_group_56322	cd_2_group_54276
PDT001924581.1	PDS000002218.949	SAMN37766478	environmental/other	cd_8_group_5756	cd_4_group_56322	cd_2_group_54276
PDT000156338.2	PDS000002218.949	SAMN05965267	environmental/other	cd_8_group_5756	cd_4_group_7625	-
PDT000470204.1	PDS000002218.949	SAMN11029854	environmental/other	cd_8_group_5756	cd_4_group_7625	-
PDT000171714.2	PDS000002218.949	SAMN06140407	environmental/other	cd_8_group_5756	cd_4_group_8093	-
PDT000181298.2	PDS000002218.949	SAMN06256197	environmental/other	cd_8_group_5756	cd_4_group_8093	-
PDT002083924.1	PDS000184063.11	SAMN37527250	environmental/other	cd_8_group_57560	cd_4_group_61114	-
PDT002083922.1	PDS000184063.11	SAMN37527252	environmental/other	cd_8_group_57560	cd_4_group_61114	cd_2_group_59358
PDT002083923.1	PDS000184063.11	SAMN37527251	environmental/other	cd_8_group_57560	cd_4_group_61114	cd_2_group_59358
PDT002083925.1	PDS000184063.11	SAMN37527248	environmental/other	cd_8_group_57560	cd_4_group_61114	cd_2_group_59358
PDT002083926.1	PDS000184063.11	SAMN37527249	environmental/other	cd_8_group_57560	cd_4_group_61114	cd_2_group_59358
PDT002083952.1	PDS000178926.1	SAMN40013865	clinical	cd_8_group_57561	cd_4_group_61115	cd_2_group_59360
PDT002115846.1	PDS000178926.1	SAMN40527653	clinical	cd_8_group_57561	cd_4_group_61115	cd_2_group_59360
PDT002083954.1	PDS000028192.1216	SAMN40013869	clinical	cd_8_group_57562	cd_4_group_61116	cd_2_group_59361
PDT002372568.1	PDS000028192.1216	SAMN43548307	clinical	cd_8_group_57562	cd_4_group_61116	cd_2_group_59361
PDT002083961.1	PDS000015877.89	SAMN40014452	environmental/other	cd_8_group_57563	cd_4_group_61117	cd_2_group_59362
PDT002083962.1	PDS000015877.89	SAMN40014451	environmental/other	cd_8_group_57563	cd_4_group_61117	cd_2_group_59362
PDT002084043.1	PDS000077118.37	SAMN40018848	clinical	cd_8_group_57564	cd_4_group_61118	cd_2_group_59364
PDT002411404.1	PDS000077118.37	SAMN44135880	clinical	cd_8_group_57564	cd_4_group_61118	cd_2_group_59364
PDT002084049.1	PDS000002867.1521	SAMN40018853	clinical	cd_8_group_57565	cd_4_group_61119	cd_2_group_59366
PDT002323329.1	PDS000002867.1521	SAMN43202978	clinical	cd_8_group_57565	cd_4_group_61119	cd_2_group_59366
PDT002389928.1	PDS000002867.1521	SAMN43868145	clinical	cd_8_group_57565	cd_4_group_66901	cd_2_group_65743
PDT002821841.1	PDS000002867.1521	SAMN49739913	clinical	cd_8_group_57565	cd_4_group_66901	cd_2_group_65743
PDT002864017.1	PDS000002867.1521	SAMN50308047	clinical	cd_8_group_57565	cd_4_group_66901	cd_2_group_65743
PDT002084376.1	PDS000013733.114	SAMN40022311	clinical	cd_8_group_57566	cd_4_group_61120	cd_2_group_59367
PDT002084379.1	PDS000013733.114	SAMN40022314	clinical	cd_8_group_57566	cd_4_group_61120	cd_2_group_59367
PDT002130311.1	PDS000013733.114	SAMN40738682	clinical	cd_8_group_57566	cd_4_group_61120	cd_2_group_59367
PDT002084590.1	PDS000183189.1	SAMN40036808	clinical	cd_8_group_57567	cd_4_group_61121	cd_2_group_59372
PDT002171920.1	PDS000183189.1	SAMN41453165	clinical	cd_8_group_57567	cd_4_group_61121	cd_2_group_59372
PDT002084877.1	PDS000006009.15	SAMN40039156	clinical	cd_8_group_57568	-	-
PDT002437925.1	PDS000006009.15	SAMN43452575	clinical	cd_8_group_57568	-	-
PDT002084931.1	PDS000027385.25	SAMN40044800	clinical	cd_8_group_57569	cd_4_group_61124	cd_2_group_59376
PDT002097970.1	PDS000027385.25	SAMN40253095	clinical	cd_8_group_57569	cd_4_group_61124	cd_2_group_59376
PDT000100737.2	PDS000201938.72	SAMN04370496	environmental/other	cd_8_group_5757	-	-
PDT000268087.2	PDS000201938.72	SAMN08114357	environmental/other	cd_8_group_5757	-	-
PDT000273198.2	PDS000201938.72	SAMN08199280	environmental/other	cd_8_group_5757	-	-
PDT002085023.1	PDS000002099.600	SAMN40077511	clinical	cd_8_group_57570	cd_4_group_61126	cd_2_group_59378
PDT002107272.1	PDS000002099.600	SAMN40373062	clinical	cd_8_group_57570	cd_4_group_61126	cd_2_group_59378
PDT002203693.1	PDS000002099.600	SAMN41788822	clinical	cd_8_group_57570	cd_4_group_61126	cd_2_group_59378
PDT002851228.1	PDS000037185.199	SAMN50209762	clinical	cd_8_group_57571	-	-
PDT002085032.1	PDS000037185.199	SAMN40077488	clinical	cd_8_group_57571	cd_4_group_61127	-
PDT002342295.1	PDS000037185.199	SAMN43381705	clinical	cd_8_group_57571	cd_4_group_61127	-
PDT002085035.1	PDS000048499.29	SAMN40077490	clinical	cd_8_group_57572	-	-
PDT002864913.1	PDS000048499.29	SAMN50333271	clinical	cd_8_group_57572	-	-
PDT002085056.1	PDS000029614.250	SAMN40077692	clinical	cd_8_group_57573	cd_4_group_61128	cd_2_group_59379
PDT002094305.1	PDS000029614.250	SAMN40217576	clinical	cd_8_group_57573	cd_4_group_61128	cd_2_group_59379
PDT002085072.1	PDS000001259.176	SAMN40077695	clinical	cd_8_group_57574	cd_4_group_61130	cd_2_group_59380
PDT002094269.1	PDS000001259.176	SAMN40217504	clinical	cd_8_group_57574	cd_4_group_61130	cd_2_group_59380
PDT002085081.1	PDS000001865.1027	SAMN40077509	clinical	cd_8_group_57575	cd_4_group_61131	cd_2_group_59381
PDT002112232.1	PDS000001865.1027	SAMN40460135	clinical	cd_8_group_57575	cd_4_group_61131	cd_2_group_59381
PDT002085084.1	PDS000076604.959	SAMN40077512	clinical	cd_8_group_57576	-	-
PDT002613752.1	PDS000076604.959	SAMN46721053	clinical	cd_8_group_57576	-	-
PDT002493609.1	PDS000026762.133	SAMN45034556	clinical	cd_8_group_57577	-	-
PDT002085093.1	PDS000026762.133	SAMN40077500	clinical	cd_8_group_57577	cd_4_group_61132	cd_2_group_59382
PDT002120193.1	PDS000026762.133	SAMN40575390	clinical	cd_8_group_57577	cd_4_group_61132	cd_2_group_59382
PDT002085099.1	PDS000011406.99	SAMN40077572	clinical	cd_8_group_57578	cd_4_group_61133	-
PDT002400648.1	PDS000011406.99	SAMN44000551	clinical	cd_8_group_57578	cd_4_group_61133	-
PDT002085102.1	PDS000074373.8	SAMN40077497	clinical	cd_8_group_57579	-	-
PDT002560208.1	PDS000074373.8	SAMN46181911	clinical	cd_8_group_57579	-	-
PDT000125891.2	PDS000032555.320	SAMN04869853	environmental/other	cd_8_group_5758	-	-
PDT000484816.2	PDS000032555.320	SAMN11306815	environmental/other	cd_8_group_5758	-	-
PDT000939809.1	PDS000032555.320	SAMN17505731	environmental/other	cd_8_group_5758	-	-
PDT001100598.1	PDS000032555.320	SAMN20506561	environmental/other	cd_8_group_5758	-	-
PDT000234279.2	PDS000032555.320	SAMN07509362	clinical	cd_8_group_5758	cd_4_group_11927	-
PDT000305706.2	PDS000032555.320	SAMN08744578	environmental/other	cd_8_group_5758	cd_4_group_11927	-
PDT000305703.2	PDS000032555.320	SAMN08744583	environmental/other	cd_8_group_5758	cd_4_group_11927	cd_2_group_14464
PDT000308388.2	PDS000032555.320	SAMN08969970	environmental/other	cd_8_group_5758	cd_4_group_11927	cd_2_group_14464
PDT000100738.2	PDS000032555.320	SAMN04370486	environmental/other	cd_8_group_5758	cd_4_group_5534	-
PDT000305693.2	PDS000032555.320	SAMN08744622	environmental/other	cd_8_group_5758	cd_4_group_5534	-
PDT002275195.1	PDS000065758.1566	SAMN42890664	clinical	cd_8_group_57580	-	-
PDT002085135.1	PDS000065758.1566	SAMN40078903	clinical	cd_8_group_57580	cd_4_group_61136	cd_2_group_59386
PDT002139480.1	PDS000065758.1566	SAMN40982736	clinical	cd_8_group_57580	cd_4_group_61136	cd_2_group_59386
PDT002164483.1	PDS000065758.1566	SAMN41394695	clinical	cd_8_group_57580	cd_4_group_61136	cd_2_group_59386
PDT002212395.1	PDS000065758.1566	SAMN41888219	clinical	cd_8_group_57580	cd_4_group_61136	cd_2_group_59386
PDT002228832.1	PDS000065758.1566	SAMN42029418	clinical	cd_8_group_57580	cd_4_group_61136	cd_2_group_59386
PDT002233782.1	PDS000065758.1566	SAMN42106383	clinical	cd_8_group_57580	cd_4_group_61136	cd_2_group_59386
PDT002234138.1	PDS000065758.1566	SAMN42147706	clinical	cd_8_group_57580	cd_4_group_61136	cd_2_group_59386
PDT002238901.1	PDS000065758.1566	SAMN42238033	clinical	cd_8_group_57580	cd_4_group_61136	cd_2_group_59386
PDT002239051.1	PDS000065758.1566	SAMN42213005	clinical	cd_8_group_57580	cd_4_group_61136	cd_2_group_59386
PDT002264222.1	PDS000065758.1566	SAMN42786924	clinical	cd_8_group_57580	cd_4_group_61136	cd_2_group_59386
PDT002275687.1	PDS000065758.1566	SAMN42894974	clinical	cd_8_group_57580	cd_4_group_61136	cd_2_group_59386
PDT002290892.1	PDS000065758.1566	SAMN43035403	clinical	cd_8_group_57580	cd_4_group_61136	cd_2_group_59386
PDT002291840.1	PDS000065758.1566	SAMN43036412	clinical	cd_8_group_57580	cd_4_group_61136	cd_2_group_59386
PDT002332488.1	PDS000065758.1566	SAMN43286092	clinical	cd_8_group_57580	cd_4_group_61136	cd_2_group_59386
PDT002378874.1	PDS000065758.1566	SAMN43582326	clinical	cd_8_group_57580	cd_4_group_61136	cd_2_group_59386
PDT002423690.1	PDS000065758.1566	SAMN44339149	clinical	cd_8_group_57580	cd_4_group_61136	cd_2_group_59386
PDT002457308.1	PDS000065758.1566	SAMN44256802	clinical	cd_8_group_57580	cd_4_group_61136	cd_2_group_59386
PDT002461319.1	PDS000065758.1566	SAMN44628850	clinical	cd_8_group_57580	cd_4_group_61136	cd_2_group_59386
PDT002609696.1	PDS000065758.1566	SAMN46561773	clinical	cd_8_group_57580	cd_4_group_61136	cd_2_group_59386
PDT002625870.1	PDS000065758.1566	SAMN46822418	clinical	cd_8_group_57580	cd_4_group_61136	cd_2_group_59386
PDT002085145.1	PDS000039275.13	SAMN40079197	clinical	cd_8_group_57581	-	-
PDT002255270.1	PDS000039275.13	SAMN42501490	clinical	cd_8_group_57581	cd_4_group_64590	cd_2_group_63212
PDT002332009.1	PDS000039275.13	SAMN43275876	clinical	cd_8_group_57581	cd_4_group_64590	cd_2_group_63212
PDT002085260.1	PDS000032503.105	SAMN40079421	environmental/other	cd_8_group_57582	-	-
PDT002552615.1	PDS000032503.105	SAMN46016555	environmental/other	cd_8_group_57582	-	-
PDT002085323.1	PDS000174651.3	SAMN40082700	clinical	cd_8_group_57583	-	-
PDT002398919.1	PDS000174651.3	SAMEA115649870	clinical	cd_8_group_57583	-	-
PDT002085632.1	PDS000230843.12	SAMN40088940	environmental/other	cd_8_group_57584	-	-
PDT002822397.1	PDS000230843.12	SAMN49743391	environmental/other	cd_8_group_57584	-	-
PDT002085653.1	PDS000072792.8	SAMN40089122	environmental/other	cd_8_group_57585	-	-
PDT002137419.1	PDS000072792.8	SAMN40944015	environmental/other	cd_8_group_57585	cd_4_group_62082	-
PDT002138548.1	PDS000072792.8	SAMN40972860	environmental/other	cd_8_group_57585	cd_4_group_62082	-
PDT002148247.1	PDS000072792.8	SAMN41105151	environmental/other	cd_8_group_57585	cd_4_group_62082	-
PDT002085691.1	PDS000097469.6	SAMN40089346	clinical	cd_8_group_57586	cd_4_group_61140	-
PDT002239087.1	PDS000097469.6	SAMN42232225	clinical	cd_8_group_57586	cd_4_group_61140	-
PDT002085720.1	PDS000208459.1	SAMN40090200	clinical	cd_8_group_57587	cd_4_group_61141	cd_2_group_59392
PDT002477188.1	PDS000208459.1	SAMN44007125	clinical	cd_8_group_57587	cd_4_group_61141	cd_2_group_59392
PDT002085812.1	PDS000239639.11	SAMN40098615	environmental/other	cd_8_group_57588	cd_4_group_61143	-
PDT002094881.1	PDS000239639.11	SAMN40218394	environmental/other	cd_8_group_57588	cd_4_group_61143	-
PDT002085819.1	PDS000032437.65	SAMN40098629	environmental/other	cd_8_group_57589	cd_4_group_61144	cd_2_group_59394
PDT002179098.1	PDS000032437.65	SAMN41564008	clinical	cd_8_group_57589	cd_4_group_61144	cd_2_group_59394
PDT000100750.2	PDS000075655.31	SAMN04370492	environmental/other	cd_8_group_5759	cd_4_group_5536	cd_2_group_4907
PDT000639765.1	PDS000075655.31	SAMN13477345	clinical	cd_8_group_5759	cd_4_group_5536	cd_2_group_4907
PDT002086568.1	PDS000031758.30	SAMN40136623	clinical	cd_8_group_57590	cd_4_group_61146	cd_2_group_59397
PDT002094329.1	PDS000031758.30	SAMN40217603	clinical	cd_8_group_57590	cd_4_group_61146	cd_2_group_59397
PDT002113113.1	PDS000031758.30	SAMN40470002	clinical	cd_8_group_57590	cd_4_group_61146	cd_2_group_59397
PDT002164014.1	PDS000031758.30	SAMN41393932	clinical	cd_8_group_57590	cd_4_group_61146	cd_2_group_59397
PDT002187861.1	PDS000031758.30	SAMN41673761	clinical	cd_8_group_57590	cd_4_group_61146	cd_2_group_59397
PDT002086621.1	PDS000032397.277	SAMN40137343	clinical	cd_8_group_57591	-	-
PDT002830071.1	PDS000032397.277	SAMN49885645	clinical	cd_8_group_57591	cd_4_group_71952	cd_2_group_71248
PDT002849951.1	PDS000032397.277	SAMN50191373	clinical	cd_8_group_57591	cd_4_group_71952	cd_2_group_71248
PDT002086644.1	PDS000032705.1486	SAMN40137860	clinical	cd_8_group_57592	cd_4_group_61149	cd_2_group_59401
PDT002097813.1	PDS000032705.1486	SAMN40251996	clinical	cd_8_group_57592	cd_4_group_61149	cd_2_group_59401
PDT002101114.1	PDS000032705.1486	SAMN40299301	clinical	cd_8_group_57592	cd_4_group_61149	cd_2_group_59401
PDT002115786.1	PDS000032705.1486	SAMN40527324	clinical	cd_8_group_57592	cd_4_group_61149	cd_2_group_59401
PDT002120597.1	PDS000032705.1486	SAMN40581308	clinical	cd_8_group_57592	cd_4_group_61149	cd_2_group_59401
PDT002125742.1	PDS000032705.1486	SAMN40654606	clinical	cd_8_group_57592	cd_4_group_61149	cd_2_group_59401
PDT002125744.1	PDS000032705.1486	SAMN40654607	clinical	cd_8_group_57592	cd_4_group_61149	cd_2_group_59401
PDT002086690.1	PDS000174770.1	SAMN40138869	clinical	cd_8_group_57593	cd_4_group_61151	cd_2_group_59403
PDT002086699.1	PDS000174770.1	SAMN40138863	clinical	cd_8_group_57593	cd_4_group_61151	cd_2_group_59403
PDT002086720.1	PDS000030237.1607	SAMN40139068	clinical	cd_8_group_57594	cd_4_group_61152	-
PDT002100942.1	PDS000030237.1607	SAMN40298528	clinical	cd_8_group_57594	cd_4_group_61152	-
PDT002087722.1	PDS000210881.26	SAMN40140660	environmental/other	cd_8_group_57595	-	-
PDT002911601.1	PDS000210881.26	SAMN51164554	environmental/other	cd_8_group_57595	-	-
PDT002087747.1	PDS000029489.56	SAMN40142131	clinical	cd_8_group_57596	-	-
PDT002378945.1	PDS000029489.56	SAMN43583097	clinical	cd_8_group_57596	-	-
PDT002087802.1	PDS000174937.3	SAMEA115332527	clinical	cd_8_group_57597	-	-
PDT002275956.1	PDS000174937.3	SAMEA115437581	clinical	cd_8_group_57597	-	-
PDT002087838.1	PDS000077327.10	SAMEA115328521	clinical	cd_8_group_57598	cd_4_group_61162	-
PDT002399959.1	PDS000077327.10	SAMEA116096871	clinical	cd_8_group_57598	cd_4_group_61162	cd_2_group_65979
PDT002399960.1	PDS000077327.10	SAMEA116096872	clinical	cd_8_group_57598	cd_4_group_61162	cd_2_group_65979
PDT002399962.1	PDS000077327.10	SAMEA116096874	clinical	cd_8_group_57598	cd_4_group_61162	cd_2_group_65979
PDT002422824.1	PDS000077327.10	SAMEA116142910	clinical	cd_8_group_57598	cd_4_group_61162	cd_2_group_66404
PDT002422884.1	PDS000077327.10	SAMEA116142862	clinical	cd_8_group_57598	cd_4_group_61162	cd_2_group_66404
PDT002468265.1	PDS000077327.10	SAMEA117056383	clinical	cd_8_group_57598	cd_4_group_61162	cd_2_group_66404
PDT002631406.1	PDS000077327.10	SAMEA117516794	clinical	cd_8_group_57598	cd_4_group_61162	cd_2_group_66404
PDT002640250.1	PDS000077327.10	SAMEA117687990	clinical	cd_8_group_57598	cd_4_group_61162	cd_2_group_66404
PDT002087895.1	PDS000085724.28	SAMEA115332534	clinical	cd_8_group_57599	cd_4_group_61163	-
PDT002678031.1	PDS000085724.28	SAMEA117820176	clinical	cd_8_group_57599	cd_4_group_61163	-
PDT001845555.1	PDS000158107.361	SAMN33187842	environmental/other	cd_8_group_576	-	-
PDT000002891.3	PDS000158107.361	SAMN02367951	environmental/other	cd_8_group_576	cd_4_group_520	cd_2_group_447
PDT000135084.2	PDS000158107.361	SAMN05201504	environmental/other	cd_8_group_576	cd_4_group_520	cd_2_group_447
PDT000100752.2	PDS000004170.708	SAMN04370501	environmental/other	cd_8_group_5760	-	-
PDT000269738.2	PDS000004170.708	SAMN08141348	environmental/other	cd_8_group_5760	-	-
PDT002087898.1	PDS000077243.56	SAMN29043138	clinical	cd_8_group_57600	cd_4_group_61164	cd_2_group_59415
PDT002087900.1	PDS000077243.56	SAMN29043136	clinical	cd_8_group_57600	cd_4_group_61164	cd_2_group_59415
PDT002087901.1	PDS000032649.62	SAMN29042650	clinical	cd_8_group_57601	cd_4_group_61165	-
PDT002087914.1	PDS000032649.62	SAMN29042638	clinical	cd_8_group_57601	cd_4_group_61165	cd_2_group_59425
PDT002087925.1	PDS000032649.62	SAMN29042637	clinical	cd_8_group_57601	cd_4_group_61165	cd_2_group_59425
PDT002088302.1	PDS000032649.62	SAMN29042636	clinical	cd_8_group_57601	cd_4_group_61165	cd_2_group_59425
PDT002087903.1	PDS000175019.1	SAMN29043134	clinical	cd_8_group_57602	cd_4_group_61167	cd_2_group_59417
PDT002087907.1	PDS000175019.1	SAMN29043130	clinical	cd_8_group_57602	cd_4_group_61167	cd_2_group_59417
PDT002088035.1	PDS000175019.1	SAMN29043036	clinical	cd_8_group_57602	cd_4_group_61233	cd_2_group_59486
PDT002088500.1	PDS000175019.1	SAMN29043055	clinical	cd_8_group_57602	cd_4_group_61233	cd_2_group_59486
PDT002088513.1	PDS000175019.1	SAMN29043043	clinical	cd_8_group_57602	cd_4_group_61233	cd_2_group_59486
PDT002087904.1	PDS000032399.10	SAMN29043133	clinical	cd_8_group_57603	cd_4_group_61168	cd_2_group_59418
PDT002088260.1	PDS000032399.10	SAMN29043120	clinical	cd_8_group_57603	cd_4_group_61168	cd_2_group_59418
PDT002088481.1	PDS000032399.10	SAMN29043094	clinical	cd_8_group_57603	cd_4_group_61168	cd_2_group_59418
PDT002087905.1	PDS000175032.1	SAMN29043132	clinical	cd_8_group_57604	cd_4_group_61169	cd_2_group_59419
PDT002087909.1	PDS000175032.1	SAMN29043128	clinical	cd_8_group_57604	cd_4_group_61169	cd_2_group_59419
PDT002088278.1	PDS000175032.1	SAMN29043083	clinical	cd_8_group_57604	cd_4_group_61169	cd_2_group_59419
PDT002088474.1	PDS000175032.1	SAMN29043099	clinical	cd_8_group_57604	cd_4_group_61169	cd_2_group_59419
PDT002088484.1	PDS000175032.1	SAMN29043091	clinical	cd_8_group_57604	cd_4_group_61169	cd_2_group_59419
PDT002087906.1	PDS000032399.10	SAMN29043131	clinical	cd_8_group_57605	cd_4_group_61170	cd_2_group_59420
PDT002088498.1	PDS000032399.10	SAMN29043056	clinical	cd_8_group_57605	cd_4_group_61170	cd_2_group_59420
PDT002087910.1	PDS000049912.2	SAMN29043127	clinical	cd_8_group_57606	cd_4_group_61171	cd_2_group_59421
PDT002088256.1	PDS000049912.2	SAMN29043124	clinical	cd_8_group_57606	cd_4_group_61171	cd_2_group_59421
PDT002087912.1	PDS000032399.10	SAMN29043017	clinical	cd_8_group_57607	cd_4_group_61172	cd_2_group_59423
PDT002087922.1	PDS000032399.10	SAMN29043008	clinical	cd_8_group_57607	cd_4_group_61172	cd_2_group_59423
PDT002088046.1	PDS000032399.10	SAMN29043026	clinical	cd_8_group_57607	cd_4_group_61172	cd_2_group_59423
PDT002088317.1	PDS000032399.10	SAMN29042983	clinical	cd_8_group_57607	cd_4_group_61172	cd_2_group_59423
PDT002088509.1	PDS000032399.10	SAMN29043046	clinical	cd_8_group_57607	cd_4_group_61172	cd_2_group_59423
PDT002087913.1	PDS000084711.526	SAMN29043016	clinical	cd_8_group_57608	cd_4_group_61173	cd_2_group_59424
PDT002088310.1	PDS000084711.526	SAMN29042989	clinical	cd_8_group_57608	cd_4_group_61173	cd_2_group_59424
PDT002088322.1	PDS000084711.526	SAMN29042978	clinical	cd_8_group_57608	cd_4_group_61173	cd_2_group_59424
PDT002088529.1	PDS000084711.526	SAMN29042964	clinical	cd_8_group_57608	cd_4_group_61173	cd_2_group_59424
PDT002087915.1	PDS000084711.526	SAMN29043015	clinical	cd_8_group_57608	cd_4_group_61174	cd_2_group_59426
PDT002088315.1	PDS000084711.526	SAMN29042985	clinical	cd_8_group_57608	cd_4_group_61174	cd_2_group_59426
PDT002088156.1	PDS000084711.526	SAMN29042955	clinical	cd_8_group_57608	cd_4_group_61266	-
PDT002088157.1	PDS000084711.526	SAMN29042954	clinical	cd_8_group_57608	cd_4_group_61266	cd_2_group_59521
PDT002088309.1	PDS000084711.526	SAMN29042990	clinical	cd_8_group_57608	cd_4_group_61266	cd_2_group_59521
PDT002087916.1	PDS000127341.7	SAMN29043014	clinical	cd_8_group_57609	cd_4_group_61175	cd_2_group_59427
PDT002088043.1	PDS000127341.7	SAMN29043029	clinical	cd_8_group_57609	cd_4_group_61175	cd_2_group_59427
PDT001126223.1	PDS000028729.34	SAMN21371116	clinical	cd_8_group_5761	cd_4_group_42524	-
PDT002545261.1	PDS000028729.34	SAMN45950696	clinical	cd_8_group_5761	cd_4_group_42524	-
PDT000494794.1	PDS000028729.34	SAMN11482533	clinical	cd_8_group_5761	cd_4_group_5537	-
PDT000100765.2	PDS000028729.34	SAMN02845190	environmental/other	cd_8_group_5761	cd_4_group_5537	cd_2_group_4908
PDT000372960.1	PDS000028729.34	SAMN09990242	clinical	cd_8_group_5761	cd_4_group_5537	cd_2_group_4908
PDT002087918.1	PDS000032399.10	SAMN29043012	clinical	cd_8_group_57610	cd_4_group_61176	cd_2_group_59428
PDT002088524.1	PDS000032399.10	SAMN29042968	clinical	cd_8_group_57610	cd_4_group_61176	cd_2_group_59428
PDT002088531.1	PDS000032399.10	SAMN29042962	clinical	cd_8_group_57610	cd_4_group_61176	cd_2_group_59428
PDT002088532.1	PDS000032399.10	SAMN29042961	clinical	cd_8_group_57610	cd_4_group_61176	cd_2_group_59428
PDT002087919.1	PDS000032399.10	SAMN29043011	clinical	cd_8_group_57611	cd_4_group_61177	cd_2_group_59429
PDT002087924.1	PDS000032399.10	SAMN29043006	clinical	cd_8_group_57611	cd_4_group_61177	cd_2_group_59429
PDT002087928.1	PDS000032399.10	SAMN29043003	clinical	cd_8_group_57611	cd_4_group_61177	cd_2_group_59429
PDT002088312.1	PDS000032399.10	SAMN29042987	clinical	cd_8_group_57611	cd_4_group_61177	cd_2_group_59429
PDT002088517.1	PDS000032399.10	SAMN29042975	clinical	cd_8_group_57611	cd_4_group_61177	cd_2_group_59429
PDT002087921.1	PDS000032399.10	SAMN29043009	clinical	cd_8_group_57612	cd_4_group_61179	cd_2_group_59430
PDT002087929.1	PDS000032399.10	SAMN29043002	clinical	cd_8_group_57612	cd_4_group_61179	cd_2_group_59430
PDT002088518.1	PDS000032399.10	SAMN29042974	clinical	cd_8_group_57612	cd_4_group_61179	cd_2_group_59430
PDT002088520.1	PDS000032399.10	SAMN29042972	clinical	cd_8_group_57612	cd_4_group_61179	cd_2_group_59430
PDT002088522.1	PDS000032399.10	SAMN29042970	clinical	cd_8_group_57612	cd_4_group_61179	cd_2_group_59430
PDT002087923.1	PDS000032399.10	SAMN29043007	clinical	cd_8_group_57613	cd_4_group_61180	cd_2_group_59431
PDT002088048.1	PDS000032399.10	SAMN29043025	clinical	cd_8_group_57613	cd_4_group_61180	cd_2_group_59431
PDT002088052.1	PDS000032399.10	SAMN29043021	clinical	cd_8_group_57613	cd_4_group_61180	cd_2_group_59431
PDT002088318.1	PDS000032399.10	SAMN29042982	clinical	cd_8_group_57613	cd_4_group_61180	cd_2_group_59431
PDT002088268.1	PDS000003753.14	SAMN29043113	clinical	cd_8_group_57614	-	-
PDT002087930.1	PDS000003753.14	SAMN29043001	clinical	cd_8_group_57614	cd_4_group_61182	cd_2_group_59433
PDT002088042.1	PDS000003753.14	SAMN29043030	clinical	cd_8_group_57614	cd_4_group_61182	cd_2_group_59433
PDT002088069.1	PDS000003753.14	SAMN29042833	clinical	cd_8_group_57614	cd_4_group_61182	cd_2_group_59496
PDT002088354.1	PDS000003753.14	SAMN29042797	clinical	cd_8_group_57614	cd_4_group_61182	cd_2_group_59496
PDT002087975.1	PDS000003753.14	SAMN29042853	clinical	cd_8_group_57614	cd_4_group_61208	cd_2_group_59460
PDT002088063.1	PDS000003753.14	SAMN29042838	clinical	cd_8_group_57614	cd_4_group_61208	cd_2_group_59460
PDT002088187.1	PDS000003753.14	SAMN29042884	clinical	cd_8_group_57614	cd_4_group_61208	cd_2_group_59530
PDT002088198.1	PDS000003753.14	SAMN29042874	clinical	cd_8_group_57614	cd_4_group_61208	cd_2_group_59530
PDT002087934.1	PDS000084711.526	SAMN29042997	clinical	cd_8_group_57615	cd_4_group_61183	cd_2_group_59436
PDT002088320.1	PDS000084711.526	SAMN29042980	clinical	cd_8_group_57615	cd_4_group_61183	cd_2_group_59436
PDT002087935.1	PDS000175047.1	SAMN29042996	clinical	cd_8_group_57616	cd_4_group_61184	cd_2_group_59437
PDT002088050.1	PDS000175047.1	SAMN29043023	clinical	cd_8_group_57616	cd_4_group_61184	cd_2_group_59437
PDT002087936.1	PDS000175016.1	SAMN29042931	clinical	cd_8_group_57617	-	-
PDT002088008.1	PDS000175016.1	SAMN29042758	clinical	cd_8_group_57617	cd_4_group_61224	cd_2_group_59474
PDT002088029.1	PDS000175016.1	SAMN29042739	clinical	cd_8_group_57617	cd_4_group_61224	cd_2_group_59474
PDT002087937.1	PDS000175024.1	SAMN29042930	clinical	cd_8_group_57618	cd_4_group_61185	cd_2_group_59438
PDT002087938.1	PDS000175024.1	SAMN29042929	clinical	cd_8_group_57618	cd_4_group_61185	cd_2_group_59438
PDT002087944.1	PDS000175024.1	SAMN29042924	clinical	cd_8_group_57618	cd_4_group_61185	cd_2_group_59438
PDT002087939.1	PDS000175056.1	SAMN29042928	clinical	cd_8_group_57619	cd_4_group_61186	cd_2_group_59439
PDT002087943.1	PDS000175056.1	SAMN29042925	clinical	cd_8_group_57619	cd_4_group_61186	cd_2_group_59439
PDT002088180.1	PDS000175056.1	SAMN29042933	clinical	cd_8_group_57619	cd_4_group_61186	cd_2_group_59439
PDT000100775.2	PDS000158107.361	SAMN02845178	environmental/other	cd_8_group_5762	cd_4_group_5538	cd_2_group_4910
PDT000100776.2	PDS000158107.361	SAMN02845177	environmental/other	cd_8_group_5762	cd_4_group_5538	cd_2_group_4910
PDT002087940.1	PDS000027121.5	SAMN29042927	clinical	cd_8_group_57620	cd_4_group_61187	cd_2_group_59440
PDT002087949.1	PDS000027121.5	SAMN29042919	clinical	cd_8_group_57620	cd_4_group_61187	cd_2_group_59440
PDT002087951.1	PDS000027121.5	SAMN29042917	clinical	cd_8_group_57620	cd_4_group_61187	cd_2_group_59440
PDT002088167.1	PDS000027121.5	SAMN29042945	clinical	cd_8_group_57620	cd_4_group_61187	cd_2_group_59440
PDT002088168.1	PDS000027121.5	SAMN29042944	clinical	cd_8_group_57620	cd_4_group_61187	cd_2_group_59440
PDT002088034.1	PDS000158106.121	SAMN29043037	clinical	cd_8_group_57621	-	-
PDT002087941.1	PDS000158106.121	SAMN29042926	clinical	cd_8_group_57621	cd_4_group_61188	cd_2_group_59441
PDT002088410.1	PDS000158106.121	SAMN29042692	clinical	cd_8_group_57621	cd_4_group_61188	cd_2_group_59441
PDT002088411.1	PDS000158106.121	SAMN29042691	clinical	cd_8_group_57621	cd_4_group_61188	cd_2_group_59441
PDT002088412.1	PDS000158106.121	SAMN29042690	clinical	cd_8_group_57621	cd_4_group_61188	cd_2_group_59441
PDT002088121.1	PDS000158106.121	SAMN29042721	clinical	cd_8_group_57621	cd_4_group_61254	cd_2_group_59511
PDT002088349.1	PDS000158106.121	SAMN29042889	clinical	cd_8_group_57621	cd_4_group_61254	cd_2_group_59511
PDT002087942.1	PDS000001391.91	SAMN29042629	clinical	cd_8_group_57622	cd_4_group_61189	cd_2_group_59442
PDT002087972.1	PDS000001391.91	SAMN29042622	clinical	cd_8_group_57622	cd_4_group_61189	cd_2_group_59442
PDT002087946.1	PDS000001405.98	SAMN29042922	clinical	cd_8_group_57623	cd_4_group_61191	-
PDT002087956.1	PDS000001405.98	SAMN29042913	clinical	cd_8_group_57623	cd_4_group_61191	-
PDT002088332.1	PDS000001405.98	SAMN29042904	clinical	cd_8_group_57623	cd_4_group_61191	cd_2_group_59574
PDT002088338.1	PDS000001405.98	SAMN29042898	clinical	cd_8_group_57623	cd_4_group_61191	cd_2_group_59574
PDT002088340.1	PDS000001405.98	SAMN29042896	clinical	cd_8_group_57623	cd_4_group_61191	cd_2_group_59574
PDT002087947.1	PDS000175008.1	SAMN29042921	clinical	cd_8_group_57624	cd_4_group_61192	cd_2_group_59444
PDT002087952.1	PDS000175008.1	SAMN29042916	clinical	cd_8_group_57624	cd_4_group_61192	cd_2_group_59444
PDT002087953.1	PDS000174995.1	SAMN29042628	clinical	cd_8_group_57625	cd_4_group_61194	cd_2_group_59446
PDT002087983.1	PDS000174995.1	SAMN29042621	clinical	cd_8_group_57625	cd_4_group_61194	cd_2_group_59446
PDT002087957.1	PDS000158106.121	SAMN29042912	clinical	cd_8_group_57626	cd_4_group_61195	cd_2_group_59447
PDT002088329.1	PDS000158106.121	SAMN29042906	clinical	cd_8_group_57626	cd_4_group_61195	cd_2_group_59447
PDT002088116.1	PDS000158106.121	SAMN29042609	clinical	cd_8_group_57626	cd_4_group_61252	cd_2_group_59509
PDT002088345.1	PDS000158106.121	SAMN29042893	clinical	cd_8_group_57626	cd_4_group_61252	cd_2_group_59509
PDT002088350.1	PDS000158106.121	SAMN29042801	clinical	cd_8_group_57626	cd_4_group_61252	cd_2_group_59577
PDT002088362.1	PDS000158106.121	SAMN29042791	clinical	cd_8_group_57626	cd_4_group_61252	cd_2_group_59577
PDT002088363.1	PDS000158106.121	SAMN29042790	clinical	cd_8_group_57626	cd_4_group_61252	cd_2_group_59577
PDT002088218.1	PDS000158106.121	SAMN29042671	clinical	cd_8_group_57626	cd_4_group_61284	cd_2_group_59539
PDT002088419.1	PDS000158106.121	SAMN29042684	clinical	cd_8_group_57626	cd_4_group_61284	cd_2_group_59539
PDT002088277.1	PDS000158106.121	SAMN29043105	clinical	cd_8_group_57626	cd_4_group_61311	-
PDT002088506.1	PDS000158106.121	SAMN29043049	clinical	cd_8_group_57626	cd_4_group_61311	cd_2_group_59605
PDT002088512.1	PDS000158106.121	SAMN29043044	clinical	cd_8_group_57626	cd_4_group_61311	cd_2_group_59605
PDT002087958.1	PDS000032649.62	SAMN29042911	clinical	cd_8_group_57627	cd_4_group_61196	cd_2_group_59448
PDT002088331.1	PDS000032649.62	SAMN29042905	clinical	cd_8_group_57627	cd_4_group_61196	cd_2_group_59448
PDT002087959.1	PDS000043932.2	SAMN29042910	clinical	cd_8_group_57628	cd_4_group_61197	cd_2_group_59449
PDT002088334.1	PDS000043932.2	SAMN29042902	clinical	cd_8_group_57628	cd_4_group_61197	cd_2_group_59449
PDT002088339.1	PDS000043932.2	SAMN29042897	clinical	cd_8_group_57628	cd_4_group_61197	cd_2_group_59449
PDT002087960.1	PDS000032649.62	SAMN29042866	clinical	cd_8_group_57629	cd_4_group_61198	cd_2_group_59450
PDT002087973.1	PDS000032649.62	SAMN29042855	clinical	cd_8_group_57629	cd_4_group_61198	cd_2_group_59450
PDT002087984.1	PDS000032649.62	SAMN29042823	clinical	cd_8_group_57629	cd_4_group_61198	cd_2_group_59450
PDT002088058.1	PDS000032649.62	SAMN29042843	clinical	cd_8_group_57629	cd_4_group_61198	cd_2_group_59450
PDT002088076.1	PDS000032649.62	SAMN29042826	clinical	cd_8_group_57629	cd_4_group_61198	cd_2_group_59450
PDT002088192.1	PDS000032649.62	SAMN29042879	clinical	cd_8_group_57629	cd_4_group_61198	cd_2_group_59450
PDT000100799.2	PDS000106160.4	SAMN04240640	environmental/other	cd_8_group_5763	-	-
PDT000205873.2	PDS000106160.4	SAMN06812050	clinical	cd_8_group_5763	-	-
PDT000221644.2	PDS000106160.4	SAMN07291016	environmental/other	cd_8_group_5763	-	-
PDT000265100.2	PDS000106160.4	SAMN08038005	environmental/other	cd_8_group_5763	-	-
PDT000281155.2	PDS000106160.4	SAMN08367408	environmental/other	cd_8_group_5763	-	-
PDT000299746.2	PDS000106160.4	SAMN08799039	environmental/other	cd_8_group_5763	-	-
PDT000312166.2	PDS000106160.4	SAMN09071665	environmental/other	cd_8_group_5763	-	-
PDT000359590.1	PDS000106160.4	SAMN09770882	environmental/other	cd_8_group_5763	cd_4_group_19348	-
PDT000359387.1	PDS000106160.4	SAMN09770897	environmental/other	cd_8_group_5763	cd_4_group_19348	cd_2_group_17711
PDT000385701.1	PDS000106160.4	SAMN10132999	environmental/other	cd_8_group_5763	cd_4_group_19348	cd_2_group_17711
PDT000486959.2	PDS000106160.4	SAMN11357594	environmental/other	cd_8_group_5763	cd_4_group_24325	-
PDT000485568.2	PDS000106160.4	SAMN11320621	environmental/other	cd_8_group_5763	cd_4_group_24325	cd_2_group_22469
PDT000724652.1	PDS000106160.4	SAMN14652638	clinical	cd_8_group_5763	cd_4_group_24325	cd_2_group_22469
PDT000100839.2	PDS000106160.4	SAMN04240624	environmental/other	cd_8_group_5763	cd_4_group_5540	-
PDT000145255.2	PDS000106160.4	SAMN05606860	environmental/other	cd_8_group_5763	cd_4_group_5540	-
PDT000190590.2	PDS000106160.4	SAMN06459287	environmental/other	cd_8_group_5763	cd_4_group_5540	-
PDT000198393.2	PDS000106160.4	SAMN06647805	environmental/other	cd_8_group_5763	cd_4_group_5540	-
PDT000211260.2	PDS000106160.4	SAMN06899474	clinical	cd_8_group_5763	cd_4_group_5540	-
PDT000219478.2	PDS000106160.4	SAMN07236720	clinical	cd_8_group_5763	cd_4_group_5540	-
PDT000269218.2	PDS000106160.4	SAMN08114160	environmental/other	cd_8_group_5763	cd_4_group_5540	-
PDT000305910.2	PDS000106160.4	SAMN08930749	environmental/other	cd_8_group_5763	cd_4_group_5540	-
PDT000360348.1	PDS000106160.4	SAMN09724290	clinical	cd_8_group_5763	cd_4_group_5540	-
PDT000368171.1	PDS000106160.4	SAMN09933970	clinical	cd_8_group_5763	cd_4_group_5540	-
PDT000440439.1	PDS000106160.4	SAMN10751843	clinical	cd_8_group_5763	cd_4_group_5540	-
PDT000538248.1	PDS000106160.4	SAMN12211887	clinical	cd_8_group_5763	cd_4_group_5540	-
PDT000669357.1	PDS000106160.4	SAMN13916801	clinical	cd_8_group_5763	cd_4_group_5540	-
PDT000691020.1	PDS000106160.4	SAMN14212812	clinical	cd_8_group_5763	cd_4_group_5540	-
PDT001130972.1	PDS000106160.4	SAMN20181604	clinical	cd_8_group_5763	cd_4_group_5540	-
PDT001131074.1	PDS000106160.4	SAMN20181516	clinical	cd_8_group_5763	cd_4_group_5540	-
PDT000288009.2	PDS000106160.4	SAMN08566111	environmental/other	cd_8_group_5763	cd_4_group_5540	cd_2_group_13501
PDT000288955.2	PDS000106160.4	SAMN08584109	clinical	cd_8_group_5763	cd_4_group_5540	cd_2_group_13501
PDT000479420.1	PDS000106160.4	SAMN11158476	clinical	cd_8_group_5763	cd_4_group_5540	cd_2_group_13501
PDT000491237.1	PDS000106160.4	SAMN11456102	clinical	cd_8_group_5763	cd_4_group_5540	cd_2_group_13501
PDT001821454.1	PDS000106160.4	SAMN36408474	environmental/other	cd_8_group_5763	cd_4_group_5540	cd_2_group_13501
PDT002879099.1	PDS000106160.4	SAMN50559347	clinical	cd_8_group_5763	cd_4_group_5540	cd_2_group_13501
PDT000316377.1	PDS000106160.4	SAMN09223414	clinical	cd_8_group_5763	cd_4_group_5540	cd_2_group_15130
PDT000316394.1	PDS000106160.4	SAMN09223411	clinical	cd_8_group_5763	cd_4_group_5540	cd_2_group_15130
PDT000322327.1	PDS000106160.4	SAMN09294247	clinical	cd_8_group_5763	cd_4_group_5540	cd_2_group_15521
PDT000324410.1	PDS000106160.4	SAMN09374901	clinical	cd_8_group_5763	cd_4_group_5540	cd_2_group_15521
PDT000329169.1	PDS000106160.4	SAMN09405328	clinical	cd_8_group_5763	cd_4_group_5540	cd_2_group_15521
PDT000337742.1	PDS000106160.4	SAMN09501315	clinical	cd_8_group_5763	cd_4_group_5540	cd_2_group_15521
PDT000347338.1	PDS000106160.4	SAMN09650807	clinical	cd_8_group_5763	cd_4_group_5540	cd_2_group_15521
PDT000352777.1	PDS000106160.4	SAMN09696085	clinical	cd_8_group_5763	cd_4_group_5540	cd_2_group_15521
PDT000356531.1	PDS000106160.4	SAMN09755389	clinical	cd_8_group_5763	cd_4_group_5540	cd_2_group_15521
PDT000364355.1	PDS000106160.4	SAMN09848250	clinical	cd_8_group_5763	cd_4_group_5540	cd_2_group_15521
PDT000366430.1	PDS000106160.4	SAMN09880495	clinical	cd_8_group_5763	cd_4_group_5540	cd_2_group_15521
PDT000367073.1	PDS000106160.4	SAMN09908985	clinical	cd_8_group_5763	cd_4_group_5540	cd_2_group_15521
PDT000367143.1	PDS000106160.4	SAMN09909069	clinical	cd_8_group_5763	cd_4_group_5540	cd_2_group_15521
PDT000382101.1	PDS000106160.4	SAMN10096134	clinical	cd_8_group_5763	cd_4_group_5540	cd_2_group_15521
PDT000517366.1	PDS000106160.4	SAMN11940130	clinical	cd_8_group_5763	cd_4_group_5540	cd_2_group_15521
PDT000630816.1	PDS000106160.4	SAMN13330930	clinical	cd_8_group_5763	cd_4_group_5540	cd_2_group_15521
PDT000630822.1	PDS000106160.4	SAMN13331035	clinical	cd_8_group_5763	cd_4_group_5540	cd_2_group_15521
PDT000744364.1	PDS000106160.4	SAMN14998580	clinical	cd_8_group_5763	cd_4_group_5540	cd_2_group_15521
PDT000781799.1	PDS000106160.4	SAMN15447460	clinical	cd_8_group_5763	cd_4_group_5540	cd_2_group_15521
PDT000418634.1	PDS000106160.4	SAMN10601881	clinical	cd_8_group_5763	cd_4_group_5540	cd_2_group_20159
PDT000550527.1	PDS000106160.4	SAMN12360279	environmental/other	cd_8_group_5763	cd_4_group_5540	cd_2_group_20159
PDT000550528.1	PDS000106160.4	SAMN12360280	environmental/other	cd_8_group_5763	cd_4_group_5540	cd_2_group_20159
PDT000100788.2	PDS000106160.4	SAMN04240627	environmental/other	cd_8_group_5763	cd_4_group_5540	cd_2_group_4913
PDT000100836.2	PDS000106160.4	SAMN04240621	environmental/other	cd_8_group_5763	cd_4_group_5540	cd_2_group_4913
PDT000100801.2	PDS000106160.4	SAMN04240642	environmental/other	cd_8_group_5763	cd_4_group_5540	cd_2_group_4918
PDT000100802.2	PDS000106160.4	SAMN04240643	environmental/other	cd_8_group_5763	cd_4_group_5540	cd_2_group_4918
PDT000100835.2	PDS000106160.4	SAMN04240620	environmental/other	cd_8_group_5763	cd_4_group_5540	cd_2_group_4918
PDT000100841.2	PDS000106160.4	SAMN04240626	environmental/other	cd_8_group_5763	cd_4_group_5540	cd_2_group_4918
PDT000131741.2	PDS000106160.4	SAMN05163679	environmental/other	cd_8_group_5763	cd_4_group_5540	cd_2_group_4918
PDT000184611.2	PDS000106160.4	SAMN06289229	environmental/other	cd_8_group_5763	cd_4_group_5540	cd_2_group_4918
PDT000206820.2	PDS000106160.4	SAMN06765435	clinical	cd_8_group_5763	cd_4_group_5540	cd_2_group_4918
PDT000269068.2	PDS000106160.4	SAMN08114012	environmental/other	cd_8_group_5763	cd_4_group_5540	cd_2_group_4918
PDT000269155.2	PDS000106160.4	SAMN08114141	environmental/other	cd_8_group_5763	cd_4_group_5540	cd_2_group_4918
PDT000312190.2	PDS000106160.4	SAMN09005289	environmental/other	cd_8_group_5763	cd_4_group_5540	cd_2_group_4918
PDT000319498.1	PDS000106160.4	SAMN09260882	clinical	cd_8_group_5763	cd_4_group_5540	cd_2_group_4918
PDT000359386.1	PDS000106160.4	SAMN09770898	environmental/other	cd_8_group_5763	cd_4_group_5540	cd_2_group_4918
PDT000451278.1	PDS000106160.4	SAMN10810327	clinical	cd_8_group_5763	cd_4_group_5540	cd_2_group_4918
PDT000470487.1	PDS000106160.4	SAMN11038582	clinical	cd_8_group_5763	cd_4_group_5540	cd_2_group_4918
PDT000145100.2	PDS000106160.4	SAMN05574878	clinical	cd_8_group_5763	cd_4_group_5540	cd_2_group_6401
PDT000195121.2	PDS000106160.4	SAMN06553599	clinical	cd_8_group_5763	cd_4_group_5540	cd_2_group_6401
PDT000200124.2	PDS000106160.4	SAMN06330655	environmental/other	cd_8_group_5763	cd_4_group_5540	cd_2_group_6401
PDT000207135.2	PDS000106160.4	SAMN06854896	clinical	cd_8_group_5763	cd_4_group_5540	cd_2_group_6401
PDT000224831.2	PDS000106160.4	SAMN07338972	clinical	cd_8_group_5763	cd_4_group_5540	cd_2_group_6401
PDT000277599.2	PDS000106160.4	SAMN08326743	clinical	cd_8_group_5763	cd_4_group_5540	cd_2_group_6401
PDT000150371.2	PDS000106160.4	SAMN05826134	clinical	cd_8_group_5763	cd_4_group_5540	cd_2_group_6618
PDT000150372.2	PDS000106160.4	SAMN05826133	clinical	cd_8_group_5763	cd_4_group_5540	cd_2_group_6618
PDT002087961.1	PDS000049912.2	SAMN29042623	clinical	cd_8_group_57630	cd_4_group_61199	cd_2_group_59451
PDT002088356.1	PDS000049912.2	SAMN29042616	clinical	cd_8_group_57630	cd_4_group_61199	cd_2_group_59451
PDT002087962.1	PDS000049912.2	SAMN29042865	clinical	cd_8_group_57631	cd_4_group_61200	cd_2_group_59452
PDT002087974.1	PDS000049912.2	SAMN29042854	clinical	cd_8_group_57631	cd_4_group_61200	cd_2_group_59452
PDT002087963.1	PDS000158106.121	SAMN29042864	clinical	cd_8_group_57632	cd_4_group_61201	cd_2_group_59453
PDT002088194.1	PDS000158106.121	SAMN29042877	clinical	cd_8_group_57632	cd_4_group_61201	cd_2_group_59453
PDT002088195.1	PDS000158106.121	SAMN29042876	clinical	cd_8_group_57632	cd_4_group_61201	cd_2_group_59453
PDT002087964.1	PDS000175041.1	SAMN29042863	clinical	cd_8_group_57633	cd_4_group_61202	cd_2_group_59454
PDT002087979.1	PDS000175041.1	SAMN29042849	clinical	cd_8_group_57633	cd_4_group_61202	cd_2_group_59454
PDT002087965.1	PDS000175044.1	SAMN29042862	clinical	cd_8_group_57634	cd_4_group_61203	cd_2_group_59455
PDT002088204.1	PDS000175044.1	SAMN29042868	clinical	cd_8_group_57634	cd_4_group_61203	cd_2_group_59455
PDT002088415.1	PDS000175044.1	SAMN29042687	clinical	cd_8_group_57634	cd_4_group_61203	cd_2_group_59455
PDT002088122.1	PDS000175044.1	SAMN29042720	clinical	cd_8_group_57634	cd_4_group_61214	-
PDT002088135.1	PDS000175044.1	SAMN29042708	clinical	cd_8_group_57634	cd_4_group_61214	-
PDT002088139.1	PDS000175044.1	SAMN29042705	clinical	cd_8_group_57634	cd_4_group_61214	-
PDT002087987.1	PDS000175044.1	SAMN29042820	clinical	cd_8_group_57634	cd_4_group_61214	cd_2_group_59465
PDT002087989.1	PDS000175044.1	SAMN29042818	clinical	cd_8_group_57634	cd_4_group_61214	cd_2_group_59465
PDT002087995.1	PDS000175044.1	SAMN29042813	clinical	cd_8_group_57634	cd_4_group_61214	cd_2_group_59465
PDT002088068.1	PDS000175044.1	SAMN29042834	clinical	cd_8_group_57634	cd_4_group_61214	cd_2_group_59465
PDT002088351.1	PDS000175044.1	SAMN29042800	clinical	cd_8_group_57634	cd_4_group_61214	cd_2_group_59465
PDT002088084.1	PDS000175044.1	SAMN29042776	clinical	cd_8_group_57634	cd_4_group_61214	cd_2_group_59499
PDT002088091.1	PDS000175044.1	SAMN29042770	clinical	cd_8_group_57634	cd_4_group_61214	cd_2_group_59499
PDT002088093.1	PDS000175044.1	SAMN29042768	clinical	cd_8_group_57634	cd_4_group_61214	cd_2_group_59499
PDT002088364.1	PDS000175044.1	SAMN29042789	clinical	cd_8_group_57634	cd_4_group_61214	cd_2_group_59499
PDT002087966.1	PDS000175004.1	SAMN29042861	clinical	cd_8_group_57635	cd_4_group_61204	cd_2_group_59456
PDT002087969.1	PDS000175004.1	SAMN29042858	clinical	cd_8_group_57635	cd_4_group_61204	cd_2_group_59456
PDT002087986.1	PDS000175004.1	SAMN29042821	clinical	cd_8_group_57635	cd_4_group_61204	cd_2_group_59456
PDT002088188.1	PDS000175004.1	SAMN29042883	clinical	cd_8_group_57635	cd_4_group_61204	cd_2_group_59456
PDT002087967.1	PDS000027017.25	SAMN29042860	clinical	cd_8_group_57636	cd_4_group_61205	cd_2_group_59457
PDT002087977.1	PDS000027017.25	SAMN29042851	clinical	cd_8_group_57636	cd_4_group_61205	cd_2_group_59457
PDT002087970.1	PDS000175040.1	SAMN29042857	clinical	cd_8_group_57637	cd_4_group_61206	cd_2_group_59458
PDT002088163.1	PDS000175040.1	SAMN29042948	clinical	cd_8_group_57637	cd_4_group_61206	cd_2_group_59458
PDT002088165.1	PDS000175040.1	SAMN29042946	clinical	cd_8_group_57637	cd_4_group_61206	cd_2_group_59458
PDT002087971.1	PDS000175002.1	SAMN29042856	clinical	cd_8_group_57638	cd_4_group_61207	cd_2_group_59459
PDT002087998.1	PDS000175002.1	SAMN29042810	clinical	cd_8_group_57638	cd_4_group_61207	cd_2_group_59459
PDT002088001.1	PDS000175002.1	SAMN29042807	clinical	cd_8_group_57638	cd_4_group_61207	cd_2_group_59459
PDT002088059.1	PDS000175034.1	SAMN29042842	clinical	cd_8_group_57639	cd_4_group_61209	-
PDT002087976.1	PDS000175034.1	SAMN29042852	clinical	cd_8_group_57639	cd_4_group_61209	cd_2_group_59461
PDT002088199.1	PDS000175034.1	SAMN29042873	clinical	cd_8_group_57639	cd_4_group_61209	cd_2_group_59461
PDT000100790.2	PDS000030637.1	SAMN04240629	environmental/other	cd_8_group_5764	cd_4_group_5542	cd_2_group_4914
PDT000100791.2	PDS000030637.1	SAMN04240630	environmental/other	cd_8_group_5764	cd_4_group_5542	cd_2_group_4914
PDT002087978.1	PDS000184417.131	SAMN29042850	clinical	cd_8_group_57640	cd_4_group_61210	cd_2_group_59462
PDT002088062.1	PDS000184417.131	SAMN29042839	clinical	cd_8_group_57640	cd_4_group_61210	cd_2_group_59462
PDT002088070.1	PDS000184417.131	SAMN29042832	clinical	cd_8_group_57640	cd_4_group_61210	cd_2_group_59462
PDT002087981.1	PDS000175019.1	SAMN29042847	clinical	cd_8_group_57641	cd_4_group_61211	cd_2_group_59463
PDT002088186.1	PDS000175019.1	SAMN29042885	clinical	cd_8_group_57641	cd_4_group_61211	cd_2_group_59463
PDT002087982.1	PDS000175029.1	SAMN29042846	clinical	cd_8_group_57642	cd_4_group_61212	cd_2_group_59464
PDT002088075.1	PDS000175029.1	SAMN29042827	clinical	cd_8_group_57642	cd_4_group_61212	cd_2_group_59464
PDT002088079.1	PDS000175029.1	SAMN29042824	clinical	cd_8_group_57642	cd_4_group_61212	cd_2_group_59464
PDT002087985.1	PDS000028948.84	SAMN29042822	clinical	cd_8_group_57643	cd_4_group_61213	-
PDT002087988.1	PDS000028948.84	SAMN29042819	clinical	cd_8_group_57643	cd_4_group_61213	cd_2_group_59466
PDT002088056.1	PDS000028948.84	SAMN29042845	clinical	cd_8_group_57643	cd_4_group_61213	cd_2_group_59466
PDT002087990.1	PDS000032649.62	SAMN29042817	clinical	cd_8_group_57644	cd_4_group_61215	-
PDT002088009.1	PDS000032649.62	SAMN29042757	clinical	cd_8_group_57644	cd_4_group_61215	cd_2_group_59475
PDT002088081.1	PDS000032649.62	SAMN29042779	clinical	cd_8_group_57644	cd_4_group_61215	cd_2_group_59475
PDT002088098.1	PDS000032649.62	SAMN29042764	clinical	cd_8_group_57644	cd_4_group_61215	cd_2_group_59475
PDT002088366.1	PDS000032649.62	SAMN29042787	clinical	cd_8_group_57644	cd_4_group_61215	cd_2_group_59475
PDT002088002.1	PDS000028206.6	SAMN29042806	clinical	cd_8_group_57645	-	-
PDT002087991.1	PDS000028206.6	SAMN29042816	clinical	cd_8_group_57645	cd_4_group_61216	cd_2_group_59467
PDT002087997.1	PDS000028206.6	SAMN29042811	clinical	cd_8_group_57645	cd_4_group_61216	cd_2_group_59467
PDT002087992.1	PDS000084707.4	SAMN29042618	clinical	cd_8_group_57646	cd_4_group_61217	cd_2_group_59468
PDT002088007.1	PDS000084707.4	SAMN29042802	clinical	cd_8_group_57646	cd_4_group_61217	cd_2_group_59468
PDT002088360.1	PDS000084707.4	SAMN29042793	clinical	cd_8_group_57646	cd_4_group_61217	cd_2_group_59468
PDT002087993.1	PDS000001391.91	SAMN29042815	clinical	cd_8_group_57647	cd_4_group_61218	cd_2_group_59469
PDT002088359.1	PDS000001391.91	SAMN29042794	clinical	cd_8_group_57647	cd_4_group_61218	cd_2_group_59469
PDT002087994.1	PDS000158107.361	SAMN29042814	clinical	cd_8_group_57648	cd_4_group_61219	cd_2_group_59470
PDT002088061.1	PDS000158107.361	SAMN29042840	clinical	cd_8_group_57648	cd_4_group_61219	cd_2_group_59470
PDT002088064.1	PDS000158107.361	SAMN29042837	clinical	cd_8_group_57648	cd_4_group_61219	cd_2_group_59470
PDT002088067.1	PDS000158107.361	SAMN29042835	clinical	cd_8_group_57648	cd_4_group_61240	cd_2_group_59495
PDT002088073.1	PDS000158107.361	SAMN29042829	clinical	cd_8_group_57648	cd_4_group_61240	cd_2_group_59495
PDT002088074.1	PDS000158107.361	SAMN29042828	clinical	cd_8_group_57648	cd_4_group_61240	cd_2_group_59495
PDT002087996.1	PDS000175049.1	SAMN29042812	clinical	cd_8_group_57649	-	-
PDT002088242.1	PDS000175049.1	SAMN29043180	clinical	cd_8_group_57649	-	-
PDT000184867.2	PDS000106159.97	SAMN06213691	environmental/other	cd_8_group_5765	-	-
PDT000272537.2	PDS000106159.97	SAMN08146139	environmental/other	cd_8_group_5765	-	-
PDT000278617.2	PDS000106159.97	SAMN08294495	environmental/other	cd_8_group_5765	-	-
PDT000278618.2	PDS000106159.97	SAMN08294493	environmental/other	cd_8_group_5765	-	-
PDT000278630.2	PDS000106159.97	SAMN08294323	environmental/other	cd_8_group_5765	-	-
PDT000100800.2	PDS000106159.97	SAMN04240641	environmental/other	cd_8_group_5765	cd_4_group_5545	-
PDT000100837.2	PDS000106159.97	SAMN04240622	environmental/other	cd_8_group_5765	cd_4_group_5545	-
PDT000100838.2	PDS000106159.97	SAMN04240623	environmental/other	cd_8_group_5765	cd_4_group_5545	-
PDT000183025.2	PDS000106159.97	SAMN06213722	environmental/other	cd_8_group_5765	cd_4_group_5545	-
PDT000270866.2	PDS000106159.97	SAMN08102503	environmental/other	cd_8_group_5765	cd_4_group_5545	-
PDT000272524.2	PDS000106159.97	SAMN08146137	environmental/other	cd_8_group_5765	cd_4_group_5545	-
PDT000272529.2	PDS000106159.97	SAMN08146130	environmental/other	cd_8_group_5765	cd_4_group_5545	-
PDT000278637.2	PDS000106159.97	SAMN08331752	environmental/other	cd_8_group_5765	cd_4_group_5545	-
PDT000279290.2	PDS000106159.97	SAMN08146109	environmental/other	cd_8_group_5765	cd_4_group_5545	-
PDT000282583.2	PDS000106159.97	SAMN08368770	environmental/other	cd_8_group_5765	cd_4_group_5545	-
PDT000143453.2	PDS000106159.97	SAMN05514403	environmental/other	cd_8_group_5765	cd_4_group_5545	cd_2_group_6340
PDT000182968.2	PDS000106159.97	SAMN06213850	environmental/other	cd_8_group_5765	cd_4_group_5545	cd_2_group_6340
PDT000183031.2	PDS000106159.97	SAMN06213849	environmental/other	cd_8_group_5765	cd_4_group_5545	cd_2_group_6340
PDT000184905.2	PDS000106159.97	SAMN06213672	environmental/other	cd_8_group_5765	cd_4_group_5545	cd_2_group_6340
PDT000270853.2	PDS000106159.97	SAMN08146128	environmental/other	cd_8_group_5765	cd_4_group_5545	cd_2_group_6340
PDT000270874.2	PDS000106159.97	SAMN08146129	environmental/other	cd_8_group_5765	cd_4_group_5545	cd_2_group_6340
PDT000270876.2	PDS000106159.97	SAMN08146132	environmental/other	cd_8_group_5765	cd_4_group_5545	cd_2_group_6340
PDT000270927.2	PDS000106159.97	SAMN08146121	environmental/other	cd_8_group_5765	cd_4_group_5545	cd_2_group_6340
PDT000271690.2	PDS000106159.97	SAMN08146120	environmental/other	cd_8_group_5765	cd_4_group_5545	cd_2_group_6340
PDT000272502.2	PDS000106159.97	SAMN08146138	environmental/other	cd_8_group_5765	cd_4_group_5545	cd_2_group_6340
PDT000272510.2	PDS000106159.97	SAMN08146145	environmental/other	cd_8_group_5765	cd_4_group_5545	cd_2_group_6340
PDT000272532.2	PDS000106159.97	SAMN08146146	environmental/other	cd_8_group_5765	cd_4_group_5545	cd_2_group_6340
PDT000272535.2	PDS000106159.97	SAMN08146134	environmental/other	cd_8_group_5765	cd_4_group_5545	cd_2_group_6340
PDT000272575.2	PDS000106159.97	SAMN08146147	environmental/other	cd_8_group_5765	cd_4_group_5545	cd_2_group_6340
PDT000273014.2	PDS000106159.97	SAMN08196905	environmental/other	cd_8_group_5765	cd_4_group_5545	cd_2_group_6340
PDT000278638.2	PDS000106159.97	SAMN08331751	environmental/other	cd_8_group_5765	cd_4_group_5545	cd_2_group_6340
PDT000293139.2	PDS000106159.97	SAMN08368739	environmental/other	cd_8_group_5765	cd_4_group_5545	cd_2_group_6340
PDT002087999.1	PDS000084711.526	SAMN29042809	clinical	cd_8_group_57650	cd_4_group_61220	cd_2_group_59471
PDT002088004.1	PDS000084711.526	SAMN29042805	clinical	cd_8_group_57650	cd_4_group_61220	cd_2_group_59471
PDT002088355.1	PDS000084711.526	SAMN29042796	clinical	cd_8_group_57650	cd_4_group_61220	cd_2_group_59471
PDT002088083.1	PDS000001391.91	SAMN29042777	clinical	cd_8_group_57651	cd_4_group_61221	-
PDT002088000.1	PDS000001391.91	SAMN29042808	clinical	cd_8_group_57651	cd_4_group_61221	cd_2_group_59472
PDT002088353.1	PDS000001391.91	SAMN29042798	clinical	cd_8_group_57651	cd_4_group_61221	cd_2_group_59472
PDT002088003.1	PDS000175055.1	SAMN29042617	clinical	cd_8_group_57652	cd_4_group_61222	-
PDT002088224.1	PDS000175055.1	SAMN29042603	clinical	cd_8_group_57652	cd_4_group_61222	-
PDT002088005.1	PDS000157638.2	SAMN29042804	clinical	cd_8_group_57653	cd_4_group_61223	cd_2_group_59473
PDT002088006.1	PDS000157638.2	SAMN29042803	clinical	cd_8_group_57653	cd_4_group_61223	cd_2_group_59473
PDT002088086.1	PDS000157638.2	SAMN29042775	clinical	cd_8_group_57653	cd_4_group_61223	cd_2_group_59473
PDT002088361.1	PDS000157638.2	SAMN29042792	clinical	cd_8_group_57653	cd_4_group_61223	cd_2_group_59473
PDT002088365.1	PDS000157638.2	SAMN29042788	clinical	cd_8_group_57653	cd_4_group_61223	cd_2_group_59473
PDT002088369.1	PDS000157638.2	SAMN29042785	clinical	cd_8_group_57653	cd_4_group_61223	cd_2_group_59473
PDT002088011.1	PDS000032649.62	SAMN29042612	clinical	cd_8_group_57654	cd_4_group_61225	cd_2_group_59476
PDT002088022.1	PDS000032649.62	SAMN29042611	clinical	cd_8_group_57654	cd_4_group_61225	cd_2_group_59476
PDT002088105.1	PDS000032649.62	SAMN29042610	clinical	cd_8_group_57654	cd_4_group_61225	cd_2_group_59476
PDT002088383.1	PDS000032649.62	SAMN29043204	clinical	cd_8_group_57654	cd_4_group_61225	cd_2_group_59476
PDT002088384.1	PDS000032649.62	SAMN29043203	clinical	cd_8_group_57654	cd_4_group_61332	cd_2_group_59582
PDT002088387.1	PDS000032649.62	SAMN29043200	clinical	cd_8_group_57654	cd_4_group_61332	cd_2_group_59582
PDT002088013.1	PDS000032649.62	SAMN29042754	clinical	cd_8_group_57655	cd_4_group_61226	cd_2_group_59478
PDT002088114.1	PDS000032649.62	SAMN29042727	clinical	cd_8_group_57655	cd_4_group_61226	cd_2_group_59478
PDT002088117.1	PDS000032649.62	SAMN29042725	clinical	cd_8_group_57655	cd_4_group_61226	cd_2_group_59478
PDT002088017.1	PDS000175055.1	SAMN29042750	clinical	cd_8_group_57656	cd_4_group_61227	cd_2_group_59479
PDT002088106.1	PDS000175055.1	SAMN29042735	clinical	cd_8_group_57656	cd_4_group_61227	cd_2_group_59479
PDT002088019.1	PDS000175013.1	SAMN29042748	clinical	cd_8_group_57657	cd_4_group_61228	cd_2_group_59480
PDT002088124.1	PDS000175013.1	SAMN29042718	clinical	cd_8_group_57657	cd_4_group_61228	cd_2_group_59480
PDT002088020.1	PDS000175004.1	SAMN29042747	clinical	cd_8_group_57658	cd_4_group_61229	cd_2_group_59481
PDT002088030.1	PDS000175004.1	SAMN29042738	clinical	cd_8_group_57658	cd_4_group_61229	cd_2_group_59481
PDT002088021.1	PDS000175008.1	SAMN29042746	clinical	cd_8_group_57659	cd_4_group_61230	cd_2_group_59482
PDT002088028.1	PDS000175008.1	SAMN29042740	clinical	cd_8_group_57659	cd_4_group_61230	cd_2_group_59482
PDT002088108.1	PDS000175008.1	SAMN29042733	clinical	cd_8_group_57659	cd_4_group_61230	cd_2_group_59482
PDT000100823.3	PDS000106159.97	SAMN04277217	environmental/other	cd_8_group_5766	-	-
PDT000139702.4	PDS000106159.97	SAMN05416565	environmental/other	cd_8_group_5766	-	-
PDT000162201.3	PDS000106159.97	SAMN04590258	environmental/other	cd_8_group_5766	-	-
PDT000245570.3	PDS000106159.97	SAMN07714124	environmental/other	cd_8_group_5766	-	-
PDT000245587.2	PDS000106159.97	SAMN07714144	environmental/other	cd_8_group_5766	-	-
PDT000252909.3	PDS000106159.97	SAMN07792001	environmental/other	cd_8_group_5766	-	-
PDT000259519.3	PDS000106159.97	SAMN07774602	environmental/other	cd_8_group_5766	-	-
PDT000263926.3	PDS000106159.97	SAMN08017377	environmental/other	cd_8_group_5766	-	-
PDT000266924.3	PDS000106159.97	SAMN08040190	environmental/other	cd_8_group_5766	-	-
PDT000266927.3	PDS000106159.97	SAMN08040169	environmental/other	cd_8_group_5766	-	-
PDT000268736.3	PDS000106159.97	SAMN07767909	environmental/other	cd_8_group_5766	-	-
PDT000268772.3	PDS000106159.97	SAMN07767843	environmental/other	cd_8_group_5766	-	-
PDT000272340.2	PDS000106159.97	SAMN08176724	environmental/other	cd_8_group_5766	-	-
PDT000273104.3	PDS000106159.97	SAMN08146115	environmental/other	cd_8_group_5766	-	-
PDT001130890.1	PDS000106159.97	SAMN20181592	clinical	cd_8_group_5766	-	-
PDT001130943.1	PDS000106159.97	SAMN20181606	clinical	cd_8_group_5766	-	-
PDT001131043.1	PDS000106159.97	SAMN20181520	clinical	cd_8_group_5766	-	-
PDT000259356.2	PDS000106159.97	SAMN07774597	environmental/other	cd_8_group_5766	cd_4_group_13359	-
PDT000268769.3	PDS000106159.97	SAMN07767911	environmental/other	cd_8_group_5766	cd_4_group_13359	-
PDT000261998.2	PDS000106159.97	SAMN07981461	environmental/other	cd_8_group_5766	cd_4_group_13359	cd_2_group_12122
PDT000262136.3	PDS000106159.97	SAMN07987662	environmental/other	cd_8_group_5766	cd_4_group_13359	cd_2_group_12122
PDT000270879.2	PDS000106159.97	SAMN07767883	environmental/other	cd_8_group_5766	cd_4_group_13359	cd_2_group_12122
PDT000269100.4	PDS000106159.97	SAMN08114189	environmental/other	cd_8_group_5766	cd_4_group_14099	cd_2_group_12721
PDT000730271.2	PDS000106159.97	SAMN08114190	environmental/other	cd_8_group_5766	cd_4_group_14099	cd_2_group_12721
PDT000269117.4	PDS000106159.97	SAMN08114169	environmental/other	cd_8_group_5766	cd_4_group_14101	cd_2_group_12723
PDT000311780.3	PDS000106159.97	SAMN09071671	environmental/other	cd_8_group_5766	cd_4_group_14101	cd_2_group_12723
PDT000720803.1	PDS000106159.97	SAMN14549318	clinical	cd_8_group_5766	cd_4_group_32013	-
PDT000720810.1	PDS000106159.97	SAMN14549311	clinical	cd_8_group_5766	cd_4_group_32013	-
PDT000114388.3	PDS000106159.97	SAMN04517021	environmental/other	cd_8_group_5766	cd_4_group_5933	-
PDT000125148.3	PDS000106159.97	SAMN04535444	environmental/other	cd_8_group_5766	cd_4_group_5933	-
PDT000245519.2	PDS000106159.97	SAMN07713976	environmental/other	cd_8_group_5766	cd_4_group_5933	-
PDT000177672.3	PDS000106159.97	SAMN06175250	environmental/other	cd_8_group_5766	cd_4_group_5933	cd_2_group_7479
PDT000265840.3	PDS000106159.97	SAMN08040174	environmental/other	cd_8_group_5766	cd_4_group_5933	cd_2_group_7479
PDT000269245.4	PDS000106159.97	SAMN08114082	environmental/other	cd_8_group_5766	cd_4_group_5933	cd_2_group_7479
PDT000269272.2	PDS000106159.97	SAMN08114205	environmental/other	cd_8_group_5766	cd_4_group_5933	cd_2_group_7479
PDT000269391.4	PDS000106159.97	SAMN08114265	environmental/other	cd_8_group_5766	cd_4_group_5933	cd_2_group_7479
PDT000269392.4	PDS000106159.97	SAMN08114264	environmental/other	cd_8_group_5766	cd_4_group_5933	cd_2_group_7479
PDT000121149.4	PDS000106159.97	SAMN04576611	environmental/other	cd_8_group_5766	cd_4_group_6144	-
PDT000125156.3	PDS000106159.97	SAMN04535452	environmental/other	cd_8_group_5766	cd_4_group_6144	-
PDT000139661.4	PDS000106159.97	SAMN05416524	environmental/other	cd_8_group_5766	cd_4_group_6144	-
PDT000139667.4	PDS000106159.97	SAMN05416530	environmental/other	cd_8_group_5766	cd_4_group_6144	-
PDT000157345.3	PDS000106159.97	SAMN04572827	environmental/other	cd_8_group_5766	cd_4_group_6144	-
PDT000265874.4	PDS000106159.97	SAMN08017024	environmental/other	cd_8_group_5766	cd_4_group_6144	-
PDT000270848.3	PDS000106159.97	SAMN08146142	environmental/other	cd_8_group_5766	cd_4_group_6144	-
PDT000125093.3	PDS000106159.97	SAMN04535382	environmental/other	cd_8_group_5766	cd_4_group_6144	cd_2_group_5741
PDT000125103.3	PDS000106159.97	SAMN04535393	environmental/other	cd_8_group_5766	cd_4_group_6144	cd_2_group_5741
PDT000730267.2	PDS000106159.97	SAMN05416424	environmental/other	cd_8_group_5766	cd_4_group_6144	cd_2_group_5741
PDT000139747.2	PDS000106159.97	SAMN05416476	environmental/other	cd_8_group_5766	cd_4_group_6144	cd_2_group_6221
PDT000182982.3	PDS000106159.97	SAMN06213862	environmental/other	cd_8_group_5766	cd_4_group_6144	cd_2_group_6221
PDT000187124.3	PDS000106159.97	SAMN06213819	environmental/other	cd_8_group_5766	cd_4_group_6144	cd_2_group_6221
PDT000272533.3	PDS000106159.97	SAMN08146131	environmental/other	cd_8_group_5766	cd_4_group_6144	cd_2_group_6221
PDT000182976.3	PDS000106159.97	SAMN06213861	environmental/other	cd_8_group_5766	cd_4_group_6144	cd_2_group_7984
PDT000272539.2	PDS000106159.97	SAMN08146136	environmental/other	cd_8_group_5766	cd_4_group_6144	cd_2_group_7984
PDT000161818.2	PDS000106159.97	SAMN04572914	environmental/other	cd_8_group_5766	cd_4_group_7842	-
PDT000162202.2	PDS000106159.97	SAMN04590264	environmental/other	cd_8_group_5766	cd_4_group_7842	-
PDT000245593.3	PDS000106159.97	SAMN07714151	environmental/other	cd_8_group_5766	cd_4_group_7842	-
PDT000161823.3	PDS000106159.97	SAMN04572910	environmental/other	cd_8_group_5766	cd_4_group_7842	cd_2_group_7063
PDT000245528.3	PDS000106159.97	SAMN07713988	environmental/other	cd_8_group_5766	cd_4_group_7842	cd_2_group_7063
PDT000183021.3	PDS000106159.97	SAMN06213753	environmental/other	cd_8_group_5766	cd_4_group_8840	cd_2_group_7992
PDT000186862.2	PDS000106159.97	SAMN06175353	environmental/other	cd_8_group_5766	cd_4_group_8840	cd_2_group_7992
PDT000186869.3	PDS000106159.97	SAMN06175367	environmental/other	cd_8_group_5766	cd_4_group_8840	cd_2_group_7992
PDT000186874.3	PDS000106159.97	SAMN06175368	environmental/other	cd_8_group_5766	cd_4_group_8840	cd_2_group_7992
PDT000269292.4	PDS000106159.97	SAMN08113918	environmental/other	cd_8_group_5766	cd_4_group_8840	cd_2_group_7992
PDT000273260.3	PDS000106159.97	SAMN08199393	environmental/other	cd_8_group_5766	cd_4_group_8840	cd_2_group_7992
PDT000183061.3	PDS000106159.97	SAMN06213739	environmental/other	cd_8_group_5766	cd_4_group_8848	-
PDT000186876.2	PDS000106159.97	SAMN06175370	environmental/other	cd_8_group_5766	cd_4_group_8848	-
PDT000273005.3	PDS000106159.97	SAMN08196845	environmental/other	cd_8_group_5766	cd_4_group_8848	-
PDT000977461.1	PDS000106159.97	SAMN18072481	clinical	cd_8_group_5766	cd_4_group_8848	-
PDT000186878.3	PDS000106159.97	SAMN06175373	environmental/other	cd_8_group_5766	cd_4_group_9063	-
PDT000265829.3	PDS000106159.97	SAMN08001082	environmental/other	cd_8_group_5766	cd_4_group_9063	-
PDT002088023.1	PDS000032649.62	SAMN29042745	clinical	cd_8_group_57660	cd_4_group_61231	cd_2_group_59483
PDT002088087.1	PDS000032649.62	SAMN29042774	clinical	cd_8_group_57660	cd_4_group_61231	cd_2_group_59483
PDT002088033.1	PDS000032649.62	SAMN29043038	clinical	cd_8_group_57661	cd_4_group_61232	cd_2_group_59485
PDT002088044.1	PDS000032649.62	SAMN29043028	clinical	cd_8_group_57661	cd_4_group_61232	cd_2_group_59485
PDT002088299.1	PDS000032649.62	SAMN29043064	clinical	cd_8_group_57661	cd_4_group_61232	cd_2_group_59485
PDT002088036.1	PDS000032649.62	SAMN29042640	clinical	cd_8_group_57662	cd_4_group_61234	cd_2_group_59487
PDT002088166.1	PDS000032649.62	SAMN29042631	clinical	cd_8_group_57662	cd_4_group_61234	cd_2_group_59487
PDT002088037.1	PDS000032399.10	SAMN29043035	clinical	cd_8_group_57663	cd_4_group_61235	cd_2_group_59488
PDT002088477.1	PDS000032399.10	SAMN29043096	clinical	cd_8_group_57663	cd_4_group_61235	cd_2_group_59488
PDT002088041.1	PDS000032399.10	SAMN29043031	clinical	cd_8_group_57664	cd_4_group_61236	cd_2_group_59490
PDT002088305.1	PDS000032399.10	SAMN29042994	clinical	cd_8_group_57664	cd_4_group_61236	cd_2_group_59490
PDT002088250.1	PDS000032399.10	SAMN29043173	clinical	cd_8_group_57664	cd_4_group_61300	cd_2_group_59552
PDT002088455.1	PDS000032399.10	SAMN29043160	clinical	cd_8_group_57664	cd_4_group_61300	cd_2_group_59552
PDT002088451.1	PDS000032399.10	SAMN29043164	clinical	cd_8_group_57664	cd_4_group_61351	cd_2_group_59598
PDT002088464.1	PDS000032399.10	SAMN29043152	clinical	cd_8_group_57664	cd_4_group_61351	cd_2_group_59598
PDT002088055.1	PDS000023321.6	SAMN29043018	clinical	cd_8_group_57665	cd_4_group_61238	cd_2_group_59492
PDT002088308.1	PDS000023321.6	SAMN29042991	clinical	cd_8_group_57665	cd_4_group_61238	cd_2_group_59492
PDT002088066.1	PDS000223632.40	SAMN29042620	clinical	cd_8_group_57666	cd_4_group_61239	cd_2_group_59494
PDT002088077.1	PDS000223632.40	SAMN29042619	clinical	cd_8_group_57666	cd_4_group_61239	cd_2_group_59494
PDT002088330.1	PDS000223632.40	SAMN29042627	clinical	cd_8_group_57666	cd_4_group_61239	cd_2_group_59494
PDT002088080.1	PDS000175043.1	SAMN29042780	clinical	cd_8_group_57667	cd_4_group_61241	cd_2_group_59497
PDT002088373.1	PDS000175043.1	SAMN29042781	clinical	cd_8_group_57667	cd_4_group_61241	cd_2_group_59497
PDT002088082.1	PDS000027121.5	SAMN29042778	clinical	cd_8_group_57668	cd_4_group_61242	cd_2_group_59498
PDT002088203.1	PDS000027121.5	SAMN29042869	clinical	cd_8_group_57668	cd_4_group_61242	cd_2_group_59498
PDT002088085.1	PDS000032649.62	SAMN29042614	clinical	cd_8_group_57669	cd_4_group_61243	cd_2_group_59500
PDT002088096.1	PDS000032649.62	SAMN29042613	clinical	cd_8_group_57669	cd_4_group_61243	cd_2_group_59500
PDT002088368.1	PDS000032649.62	SAMN29042615	clinical	cd_8_group_57669	cd_4_group_61243	cd_2_group_59500
PDT000100824.2	PDS000030622.1	SAMN04277218	environmental/other	cd_8_group_5767	cd_4_group_5548	cd_2_group_4922
PDT000100825.2	PDS000030622.1	SAMN04277219	environmental/other	cd_8_group_5767	cd_4_group_5548	cd_2_group_4922
PDT002088088.1	PDS000175039.1	SAMN29042773	clinical	cd_8_group_57670	cd_4_group_61244	cd_2_group_59501
PDT002088099.1	PDS000175039.1	SAMN29042763	clinical	cd_8_group_57670	cd_4_group_61244	cd_2_group_59501
PDT002088089.1	PDS000084711.526	SAMN29042772	clinical	cd_8_group_57671	cd_4_group_61245	cd_2_group_59502
PDT002088095.1	PDS000084711.526	SAMN29042766	clinical	cd_8_group_57671	cd_4_group_61245	cd_2_group_59502
PDT002088090.1	PDS000175019.1	SAMN29042771	clinical	cd_8_group_57672	cd_4_group_61246	cd_2_group_59503
PDT002088101.1	PDS000175019.1	SAMN29042761	clinical	cd_8_group_57672	cd_4_group_61246	cd_2_group_59503
PDT002088092.1	PDS000129867.22	SAMN29042769	clinical	cd_8_group_57673	cd_4_group_61247	cd_2_group_59504
PDT002088102.1	PDS000129867.22	SAMN29042760	clinical	cd_8_group_57673	cd_4_group_61247	cd_2_group_59504
PDT002088103.1	PDS000175006.1	SAMN29042759	clinical	cd_8_group_57674	cd_4_group_61248	cd_2_group_59505
PDT002088367.1	PDS000175006.1	SAMN29042786	clinical	cd_8_group_57674	cd_4_group_61248	cd_2_group_59505
PDT002088104.1	PDS000028948.84	SAMN29042736	clinical	cd_8_group_57675	cd_4_group_61249	cd_2_group_59506
PDT002088111.1	PDS000028948.84	SAMN29042730	clinical	cd_8_group_57675	cd_4_group_61249	cd_2_group_59506
PDT002088113.1	PDS000084711.526	SAMN29042728	clinical	cd_8_group_57676	cd_4_group_61251	cd_2_group_59508
PDT002088115.1	PDS000084711.526	SAMN29042726	clinical	cd_8_group_57676	cd_4_group_61251	cd_2_group_59508
PDT002088145.1	PDS000084711.526	SAMN29042699	clinical	cd_8_group_57676	cd_4_group_61251	cd_2_group_59508
PDT002088407.1	PDS000084711.526	SAMN29042695	clinical	cd_8_group_57676	cd_4_group_61251	cd_2_group_59508
PDT002088408.1	PDS000084711.526	SAMN29042694	clinical	cd_8_group_57676	cd_4_group_61251	cd_2_group_59508
PDT002088118.1	PDS000129867.22	SAMN29042724	clinical	cd_8_group_57677	cd_4_group_61253	cd_2_group_59510
PDT002088133.1	PDS000129867.22	SAMN29042710	clinical	cd_8_group_57677	cd_4_group_61253	cd_2_group_59510
PDT002088120.1	PDS000084711.526	SAMN29042722	clinical	cd_8_group_57678	-	-
PDT002088147.1	PDS000084711.526	SAMN29042697	clinical	cd_8_group_57678	-	-
PDT002088151.1	PDS000084711.526	SAMN29042596	clinical	cd_8_group_57678	-	-
PDT002088125.1	PDS000175017.1	SAMN29042717	clinical	cd_8_group_57679	cd_4_group_61255	cd_2_group_59512
PDT002088134.1	PDS000175017.1	SAMN29042709	clinical	cd_8_group_57679	cd_4_group_61255	cd_2_group_59512
PDT002088136.1	PDS000175017.1	SAMN29042707	clinical	cd_8_group_57679	cd_4_group_61255	cd_2_group_59512
PDT000100851.2	PDS000030656.1	SAMN04217185	environmental/other	cd_8_group_5768	cd_4_group_5550	cd_2_group_4925
PDT000100852.2	PDS000030656.1	SAMN04217186	environmental/other	cd_8_group_5768	cd_4_group_5550	cd_2_group_4925
PDT002088127.1	PDS000175030.1	SAMN29042608	clinical	cd_8_group_57680	cd_4_group_61256	cd_2_group_59513
PDT002088393.1	PDS000175030.1	SAMN29042602	clinical	cd_8_group_57680	cd_4_group_61256	cd_2_group_59513
PDT002088479.1	PDS000175030.1	SAMN29042601	clinical	cd_8_group_57680	cd_4_group_61256	cd_2_group_59513
PDT002088128.1	PDS000175014.1	SAMN29042715	clinical	cd_8_group_57681	cd_4_group_61257	-
PDT002088137.1	PDS000175014.1	SAMN29042706	clinical	cd_8_group_57681	cd_4_group_61257	-
PDT002088130.1	PDS000175050.1	SAMN29042713	clinical	cd_8_group_57682	cd_4_group_61258	cd_2_group_59514
PDT002088140.1	PDS000175050.1	SAMN29042704	clinical	cd_8_group_57682	cd_4_group_61258	cd_2_group_59514
PDT002088144.1	PDS000175050.1	SAMN29042700	clinical	cd_8_group_57682	cd_4_group_61258	cd_2_group_59514
PDT002088131.1	PDS000175009.1	SAMN29042712	clinical	cd_8_group_57683	cd_4_group_61259	cd_2_group_59515
PDT002088146.1	PDS000175009.1	SAMN29042698	clinical	cd_8_group_57683	cd_4_group_61259	cd_2_group_59515
PDT002088138.1	PDS000032649.62	SAMN29042607	clinical	cd_8_group_57684	cd_4_group_61260	-
PDT002088213.1	PDS000032649.62	SAMN29042604	clinical	cd_8_group_57684	cd_4_group_61260	-
PDT002088417.1	PDS000032649.62	SAMN29042605	clinical	cd_8_group_57684	cd_4_group_61260	-
PDT002088141.1	PDS000174992.1	SAMN29042703	clinical	cd_8_group_57685	cd_4_group_61261	cd_2_group_59516
PDT002088142.1	PDS000174992.1	SAMN29042702	clinical	cd_8_group_57685	cd_4_group_61261	cd_2_group_59516
PDT002088143.1	PDS000174992.1	SAMN29042701	clinical	cd_8_group_57685	cd_4_group_61261	cd_2_group_59516
PDT002088413.1	PDS000174992.1	SAMN29042689	clinical	cd_8_group_57685	cd_4_group_61261	cd_2_group_59516
PDT002088416.1	PDS000174992.1	SAMN29042686	clinical	cd_8_group_57685	cd_4_group_61261	cd_2_group_59516
PDT002088420.1	PDS000174992.1	SAMN29042683	clinical	cd_8_group_57685	cd_4_group_61261	cd_2_group_59516
PDT002088150.1	PDS000175016.1	SAMN29042597	clinical	cd_8_group_57686	cd_4_group_61262	-
PDT002088342.1	PDS000175016.1	SAMN29042599	clinical	cd_8_group_57686	cd_4_group_61262	-
PDT002088152.1	PDS000129867.22	SAMN29042958	clinical	cd_8_group_57687	cd_4_group_61263	cd_2_group_59518
PDT002088316.1	PDS000129867.22	SAMN29042984	clinical	cd_8_group_57687	cd_4_group_61263	cd_2_group_59518
PDT002088525.1	PDS000129867.22	SAMN29042967	clinical	cd_8_group_57687	cd_4_group_61263	cd_2_group_59518
PDT002088533.1	PDS000129867.22	SAMN29042960	clinical	cd_8_group_57687	cd_4_group_61263	cd_2_group_59518
PDT002088154.1	PDS000175002.1	SAMN29042956	clinical	cd_8_group_57688	-	-
PDT002088153.1	PDS000175002.1	SAMN29042957	clinical	cd_8_group_57688	cd_4_group_61264	cd_2_group_59519
PDT002088530.1	PDS000175002.1	SAMN29042963	clinical	cd_8_group_57688	cd_4_group_61264	cd_2_group_59519
PDT002088155.1	PDS000013739.155	SAMN29042632	clinical	cd_8_group_57689	cd_4_group_61265	cd_2_group_59520
PDT002088527.1	PDS000013739.155	SAMN29042633	clinical	cd_8_group_57689	cd_4_group_61265	cd_2_group_59520
PDT000174434.2	PDS000239639.11	SAMN06183454	environmental/other	cd_8_group_5769	-	-
PDT000215901.2	PDS000239639.11	SAMN07193957	environmental/other	cd_8_group_5769	-	-
PDT000240447.2	PDS000239639.11	SAMN07604998	clinical	cd_8_group_5769	-	-
PDT000300488.2	PDS000239639.11	SAMN08804969	clinical	cd_8_group_5769	-	-
PDT000393854.1	PDS000239639.11	SAMN10266477	clinical	cd_8_group_5769	-	-
PDT000721177.1	PDS000239639.11	SAMN14570292	environmental/other	cd_8_group_5769	-	-
PDT000742255.1	PDS000239639.11	SAMN08113903	environmental/other	cd_8_group_5769	-	-
PDT001215154.1	PDS000239639.11	SAMN24582853	environmental/other	cd_8_group_5769	-	-
PDT001974862.1	PDS000239639.11	SAMN38156108	environmental/other	cd_8_group_5769	-	-
PDT002774299.1	PDS000239639.11	SAMN46199839	environmental/other	cd_8_group_5769	-	-
PDT000311336.2	PDS000239639.11	SAMN09044301	clinical	cd_8_group_5769	cd_4_group_16274	-
PDT000332513.1	PDS000239639.11	SAMN09455555	clinical	cd_8_group_5769	cd_4_group_16274	-
PDT000487224.1	PDS000239639.11	SAMN11359546	clinical	cd_8_group_5769	cd_4_group_16274	-
PDT000310908.2	PDS000239639.11	SAMN09011202	clinical	cd_8_group_5769	cd_4_group_16274	cd_2_group_14746
PDT000351364.1	PDS000239639.11	SAMN09689595	clinical	cd_8_group_5769	cd_4_group_16274	cd_2_group_14746
PDT000403759.1	PDS000239639.11	SAMN10391380	clinical	cd_8_group_5769	cd_4_group_16274	cd_2_group_14746
PDT000415384.1	PDS000239639.11	SAMN10537797	clinical	cd_8_group_5769	cd_4_group_16274	cd_2_group_14746
PDT000509143.1	PDS000239639.11	SAMN11875024	clinical	cd_8_group_5769	cd_4_group_16274	cd_2_group_14746
PDT000391114.1	PDS000239639.11	SAMN10240891	clinical	cd_8_group_5769	cd_4_group_20697	-
PDT000416026.1	PDS000239639.11	SAMN10580254	clinical	cd_8_group_5769	cd_4_group_20697	-
PDT000983733.1	PDS000239639.11	SAMN18266454	clinical	cd_8_group_5769	cd_4_group_38898	cd_2_group_36528
PDT001974975.1	PDS000239639.11	SAMN38156176	environmental/other	cd_8_group_5769	cd_4_group_38898	cd_2_group_36528
PDT001044749.1	PDS000239639.11	SAMN19296158	environmental/other	cd_8_group_5769	cd_4_group_40154	-
PDT001269276.1	PDS000239639.11	SAMN26655405	environmental/other	cd_8_group_5769	cd_4_group_40154	-
PDT001228370.1	PDS000239639.11	SAMN25153462	clinical	cd_8_group_5769	cd_4_group_45703	cd_2_group_43222
PDT001974970.1	PDS000239639.11	SAMN38156180	environmental/other	cd_8_group_5769	cd_4_group_45703	cd_2_group_43222
PDT000100883.2	PDS000239639.11	SAMN04376174	environmental/other	cd_8_group_5769	cd_4_group_5551	-
PDT000201638.2	PDS000239639.11	SAMN06700299	environmental/other	cd_8_group_5769	cd_4_group_5551	-
PDT002088158.1	PDS000175009.1	SAMN29042953	clinical	cd_8_group_57690	cd_4_group_61267	cd_2_group_59522
PDT002088169.1	PDS000175009.1	SAMN29042943	clinical	cd_8_group_57690	cd_4_group_61267	cd_2_group_59522
PDT002088159.1	PDS000175051.1	SAMN29042952	clinical	cd_8_group_57691	cd_4_group_61268	cd_2_group_59523
PDT002088171.1	PDS000175051.1	SAMN29042941	clinical	cd_8_group_57691	cd_4_group_61268	cd_2_group_59523
PDT002088160.1	PDS000175019.1	SAMN29042951	clinical	cd_8_group_57692	-	-
PDT002088173.1	PDS000175019.1	SAMN29042939	clinical	cd_8_group_57692	cd_4_group_61273	cd_2_group_59527
PDT002088175.1	PDS000175019.1	SAMN29042937	clinical	cd_8_group_57692	cd_4_group_61273	cd_2_group_59527
PDT002088232.1	PDS000175019.1	SAMN29043189	clinical	cd_8_group_57692	cd_4_group_61292	-
PDT002088245.1	PDS000175019.1	SAMN29043177	clinical	cd_8_group_57692	cd_4_group_61292	-
PDT002088161.1	PDS000175048.1	SAMN29042950	clinical	cd_8_group_57693	cd_4_group_61269	cd_2_group_59524
PDT002088519.1	PDS000175048.1	SAMN29042973	clinical	cd_8_group_57693	cd_4_group_61269	cd_2_group_59524
PDT002088521.1	PDS000175048.1	SAMN29042971	clinical	cd_8_group_57693	cd_4_group_61269	cd_2_group_59524
PDT002088164.1	PDS000032399.10	SAMN29042947	clinical	cd_8_group_57694	cd_4_group_61270	-
PDT002088181.1	PDS000032399.10	SAMN29042932	clinical	cd_8_group_57694	cd_4_group_61270	-
PDT002088170.1	PDS000175026.1	SAMN29042942	clinical	cd_8_group_57695	cd_4_group_61271	cd_2_group_59525
PDT002088176.1	PDS000175026.1	SAMN29042936	clinical	cd_8_group_57695	cd_4_group_61271	cd_2_group_59525
PDT002088178.1	PDS000175026.1	SAMN29042935	clinical	cd_8_group_57695	cd_4_group_61271	cd_2_group_59525
PDT002088177.1	PDS000175036.1	SAMN29042630	clinical	cd_8_group_57696	cd_4_group_61274	cd_2_group_59528
PDT002088286.1	PDS000175036.1	SAMN29042644	clinical	cd_8_group_57696	cd_4_group_61274	cd_2_group_59528
PDT002088499.1	PDS000158106.121	SAMN29042642	clinical	cd_8_group_57697	cd_4_group_61275	-
PDT002088185.1	PDS000158106.121	SAMN29042625	clinical	cd_8_group_57697	cd_4_group_61275	cd_2_group_59529
PDT002088325.1	PDS000158106.121	SAMN29042634	clinical	cd_8_group_57697	cd_4_group_61275	cd_2_group_59529
PDT002088341.1	PDS000158106.121	SAMN29042626	clinical	cd_8_group_57697	cd_4_group_61275	cd_2_group_59529
PDT002088189.1	PDS000032399.10	SAMN29042882	clinical	cd_8_group_57698	cd_4_group_61276	cd_2_group_59531
PDT002088202.1	PDS000032399.10	SAMN29042870	clinical	cd_8_group_57698	cd_4_group_61276	cd_2_group_59531
PDT002088398.1	PDS000032399.10	SAMN29043147	clinical	cd_8_group_57698	cd_4_group_61276	cd_2_group_59586
PDT002088467.1	PDS000032399.10	SAMN29043149	clinical	cd_8_group_57698	cd_4_group_61276	cd_2_group_59586
PDT002088190.1	PDS000032435.31	SAMN29042881	clinical	cd_8_group_57699	cd_4_group_61277	-
PDT002088197.1	PDS000032435.31	SAMN29042875	clinical	cd_8_group_57699	cd_4_group_61277	cd_2_group_59534
PDT002088205.1	PDS000032435.31	SAMN29042867	clinical	cd_8_group_57699	cd_4_group_61277	cd_2_group_59534
PDT000135088.2	PDS000215642.28	SAMN05201508	environmental/other	cd_8_group_577	cd_4_group_521	-
PDT000002892.3	PDS000215642.28	SAMN02367952	environmental/other	cd_8_group_577	cd_4_group_521	cd_2_group_448
PDT000194750.1	PDS000215642.28	SAMN02367953	environmental/other	cd_8_group_577	cd_4_group_521	cd_2_group_448
PDT000288458.2	PDS000027536.161	SAMN08441987	environmental/other	cd_8_group_5770	-	-
PDT000294642.2	PDS000027536.161	SAMN08719224	environmental/other	cd_8_group_5770	-	-
PDT000356372.1	PDS000027536.161	SAMN09754683	clinical	cd_8_group_5770	-	-
PDT000412333.1	PDS000027536.161	SAMN10499834	environmental/other	cd_8_group_5770	-	-
PDT000682376.1	PDS000027536.161	SAMN14080511	environmental/other	cd_8_group_5770	-	-
PDT000710470.1	PDS000027536.161	SAMN14398668	environmental/other	cd_8_group_5770	-	-
PDT000710487.1	PDS000027536.161	SAMN14398673	environmental/other	cd_8_group_5770	-	-
PDT001181377.1	PDS000027536.161	SAMN23375360	environmental/other	cd_8_group_5770	-	-
PDT001207914.1	PDS000027536.161	SAMN24252828	clinical	cd_8_group_5770	-	-
PDT002547525.1	PDS000027536.161	SAMN45961422	environmental/other	cd_8_group_5770	-	-
PDT000253013.2	PDS000027536.161	SAMN07767781	environmental/other	cd_8_group_5770	cd_4_group_12995	cd_2_group_11719
PDT000253051.2	PDS000027536.161	SAMN07767852	environmental/other	cd_8_group_5770	cd_4_group_12995	cd_2_group_11719
PDT000253065.2	PDS000027536.161	SAMN07767821	environmental/other	cd_8_group_5770	cd_4_group_12995	cd_2_group_11719
PDT000253125.2	PDS000027536.161	SAMN07767820	environmental/other	cd_8_group_5770	cd_4_group_12995	cd_2_group_11719
PDT000253127.2	PDS000027536.161	SAMN07767779	environmental/other	cd_8_group_5770	cd_4_group_12995	cd_2_group_11719
PDT000753843.1	PDS000027536.161	SAMN15074989	environmental/other	cd_8_group_5770	cd_4_group_32435	cd_2_group_30206
PDT001166234.1	PDS000027536.161	SAMN22811237	environmental/other	cd_8_group_5770	cd_4_group_32435	cd_2_group_30206
PDT000770567.1	PDS000027536.161	SAMN15345443	environmental/other	cd_8_group_5770	cd_4_group_33063	cd_2_group_30875
PDT000770603.1	PDS000027536.161	SAMN15345455	environmental/other	cd_8_group_5770	cd_4_group_33063	cd_2_group_30875
PDT000213101.2	PDS000027536.161	SAMN07156889	clinical	cd_8_group_5770	cd_4_group_5552	-
PDT000221287.2	PDS000027536.161	SAMN07260911	environmental/other	cd_8_group_5770	cd_4_group_5552	-
PDT000272543.2	PDS000027536.161	SAMN08182237	environmental/other	cd_8_group_5770	cd_4_group_5552	-
PDT000325559.1	PDS000027536.161	SAMN09386351	environmental/other	cd_8_group_5770	cd_4_group_5552	-
PDT001134680.1	PDS000027536.161	SAMN08412614	clinical	cd_8_group_5770	cd_4_group_5552	-
PDT001451650.1	PDS000027536.161	SAMN31262488	environmental/other	cd_8_group_5770	cd_4_group_5552	-
PDT002383799.1	PDS000027536.161	SAMN43763863	clinical	cd_8_group_5770	cd_4_group_5552	-
PDT000100886.2	PDS000027536.161	SAMN04240724	environmental/other	cd_8_group_5770	cd_4_group_5552	cd_2_group_4926
PDT000185530.2	PDS000027536.161	SAMN06114152	environmental/other	cd_8_group_5770	cd_4_group_5552	cd_2_group_4926
PDT000642653.1	PDS000027536.161	SAMN13517054	environmental/other	cd_8_group_5770	cd_4_group_5552	cd_2_group_4926
PDT000209155.2	PDS000027536.161	SAMN06887390	clinical	cd_8_group_5770	cd_4_group_5552	cd_2_group_9335
PDT000209160.2	PDS000027536.161	SAMN06887392	clinical	cd_8_group_5770	cd_4_group_5552	cd_2_group_9335
PDT000231535.2	PDS000027536.161	SAMN07452778	environmental/other	cd_8_group_5770	cd_4_group_5552	cd_2_group_9335
PDT000241875.2	PDS000027536.161	SAMN07646604	clinical	cd_8_group_5770	cd_4_group_5552	cd_2_group_9335
PDT000269072.2	PDS000027536.161	SAMN08114016	environmental/other	cd_8_group_5770	cd_4_group_5552	cd_2_group_9335
PDT002076748.1	PDS000027536.161	SAMN39923093	environmental/other	cd_8_group_5770	cd_4_group_60975	cd_2_group_59214
PDT002082818.1	PDS000027536.161	SAMN39998778	environmental/other	cd_8_group_5770	cd_4_group_60975	cd_2_group_59214
PDT002088191.1	PDS000175017.1	SAMN29042880	clinical	cd_8_group_57700	cd_4_group_61278	cd_2_group_59532
PDT002088201.1	PDS000175017.1	SAMN29042871	clinical	cd_8_group_57700	cd_4_group_61278	cd_2_group_59532
PDT002088206.1	PDS000175018.1	SAMN29042682	clinical	cd_8_group_57701	cd_4_group_61280	cd_2_group_59535
PDT002088214.1	PDS000175018.1	SAMN29042675	clinical	cd_8_group_57701	cd_4_group_61280	cd_2_group_59535
PDT002088207.1	PDS000205557.19	SAMN29042681	clinical	cd_8_group_57702	cd_4_group_61281	cd_2_group_59536
PDT002088212.1	PDS000205557.19	SAMN29042676	clinical	cd_8_group_57702	cd_4_group_61281	cd_2_group_59536
PDT002088208.1	PDS000175042.1	SAMN29042680	clinical	cd_8_group_57703	cd_4_group_61282	cd_2_group_59537
PDT002088210.1	PDS000175042.1	SAMN29042678	clinical	cd_8_group_57703	cd_4_group_61282	cd_2_group_59537
PDT002088418.1	PDS000175042.1	SAMN29042685	clinical	cd_8_group_57703	cd_4_group_61282	cd_2_group_59537
PDT002088211.1	PDS000158107.361	SAMN29042677	clinical	cd_8_group_57704	cd_4_group_61283	cd_2_group_59538
PDT002088414.1	PDS000158107.361	SAMN29042688	clinical	cd_8_group_57704	cd_4_group_61283	cd_2_group_59538
PDT002088219.1	PDS000174990.8	SAMN29042670	clinical	cd_8_group_57705	cd_4_group_61285	cd_2_group_59540
PDT002088227.1	PDS000174990.8	SAMN29042663	clinical	cd_8_group_57705	cd_4_group_61285	cd_2_group_59540
PDT002088220.1	PDS000032649.62	SAMN29042669	clinical	cd_8_group_57706	cd_4_group_61286	cd_2_group_59541
PDT002088229.1	PDS000032649.62	SAMN29042661	clinical	cd_8_group_57706	cd_4_group_61286	cd_2_group_59541
PDT002088421.1	PDS000032649.62	SAMN29042660	clinical	cd_8_group_57706	cd_4_group_61286	cd_2_group_59541
PDT002088222.1	PDS000084711.526	SAMN29042667	clinical	cd_8_group_57707	cd_4_group_61287	-
PDT002088223.1	PDS000084711.526	SAMN29042666	clinical	cd_8_group_57707	cd_4_group_61287	-
PDT002088225.1	PDS000174998.1	SAMN29042665	clinical	cd_8_group_57708	cd_4_group_61288	cd_2_group_59542
PDT002088441.1	PDS000174998.1	SAMN29042658	clinical	cd_8_group_57708	cd_4_group_61288	cd_2_group_59542
PDT002088228.1	PDS000223632.40	SAMN29042662	clinical	cd_8_group_57709	cd_4_group_61289	cd_2_group_59543
PDT002088381.1	PDS000223632.40	SAMN29042657	clinical	cd_8_group_57709	cd_4_group_61289	cd_2_group_59543
PDT002088430.1	PDS000223632.40	SAMN29042659	clinical	cd_8_group_57709	cd_4_group_61289	cd_2_group_59543
PDT000100894.2	PDS000030633.2	SAMN04240731	environmental/other	cd_8_group_5771	cd_4_group_5553	-
PDT000133351.2	PDS000030633.2	SAMN04993562	environmental/other	cd_8_group_5771	cd_4_group_5553	-
PDT002088230.1	PDS000175019.1	SAMN29043191	clinical	cd_8_group_57710	cd_4_group_61290	cd_2_group_59544
PDT002088445.1	PDS000175019.1	SAMN29043169	clinical	cd_8_group_57710	cd_4_group_61290	cd_2_group_59544
PDT002088231.1	PDS000241216.6	SAMN29043190	clinical	cd_8_group_57711	cd_4_group_61291	cd_2_group_59545
PDT002088237.1	PDS000241216.6	SAMN29043185	clinical	cd_8_group_57711	cd_4_group_61291	cd_2_group_59545
PDT002088234.1	PDS000032399.10	SAMN29043187	clinical	cd_8_group_57712	cd_4_group_61293	cd_2_group_59546
PDT002088240.1	PDS000032399.10	SAMN29043182	clinical	cd_8_group_57712	cd_4_group_61293	cd_2_group_59546
PDT002088243.1	PDS000032399.10	SAMN29043179	clinical	cd_8_group_57712	cd_4_group_61293	cd_2_group_59546
PDT002088253.1	PDS000032399.10	SAMN29043170	clinical	cd_8_group_57712	cd_4_group_61293	cd_2_group_59546
PDT002088235.1	PDS000175025.1	SAMN29043186	clinical	cd_8_group_57713	cd_4_group_61294	cd_2_group_59547
PDT002088248.1	PDS000175025.1	SAMN29043175	clinical	cd_8_group_57713	cd_4_group_61294	cd_2_group_59547
PDT002088447.1	PDS000175025.1	SAMN29043167	clinical	cd_8_group_57713	cd_4_group_61294	cd_2_group_59547
PDT002088236.1	PDS000032649.62	SAMN29042655	clinical	cd_8_group_57714	cd_4_group_61295	cd_2_group_59548
PDT002088449.1	PDS000032649.62	SAMN29042653	clinical	cd_8_group_57714	cd_4_group_61295	cd_2_group_59548
PDT002088238.1	PDS000032399.10	SAMN29043184	clinical	cd_8_group_57715	cd_4_group_61296	cd_2_group_59549
PDT002088244.1	PDS000032399.10	SAMN29043178	clinical	cd_8_group_57715	cd_4_group_61296	cd_2_group_59549
PDT002088239.1	PDS000158107.361	SAMN29043183	clinical	cd_8_group_57716	cd_4_group_61297	cd_2_group_59550
PDT002088246.1	PDS000158107.361	SAMN29043176	clinical	cd_8_group_57716	cd_4_group_61297	cd_2_group_59550
PDT002088247.1	PDS000175045.1	SAMN29042654	clinical	cd_8_group_57717	cd_4_group_61298	-
PDT002088265.1	PDS000175045.1	SAMN29042648	clinical	cd_8_group_57717	cd_4_group_61298	-
PDT002088249.1	PDS000001391.91	SAMN29043174	clinical	cd_8_group_57718	cd_4_group_61299	cd_2_group_59551
PDT002088452.1	PDS000001391.91	SAMN29043163	clinical	cd_8_group_57718	cd_4_group_61299	cd_2_group_59551
PDT002088252.1	PDS000175047.1	SAMN29043171	clinical	cd_8_group_57719	cd_4_group_61302	cd_2_group_59554
PDT002088459.1	PDS000175047.1	SAMN29043156	clinical	cd_8_group_57719	cd_4_group_61302	cd_2_group_59554
PDT000100896.2	PDS000214890.109	SAMN04240733	environmental/other	cd_8_group_5772	-	-
PDT000265404.2	PDS000214890.109	SAMN08015257	environmental/other	cd_8_group_5772	-	-
PDT000877397.1	PDS000214890.109	SAMN16634405	environmental/other	cd_8_group_5772	-	-
PDT000925770.1	PDS000214890.109	SAMN17172363	environmental/other	cd_8_group_5772	-	-
PDT000951308.1	PDS000214890.109	SAMN17835751	clinical	cd_8_group_5772	-	-
PDT001321508.1	PDS000214890.109	SAMN28816628	environmental/other	cd_8_group_5772	-	-
PDT001987608.1	PDS000214890.109	SAMN38285173	clinical	cd_8_group_5772	-	-
PDT002244352.1	PDS000214890.109	SAMN42375777	environmental/other	cd_8_group_5772	-	-
PDT002516790.1	PDS000214890.109	SAMN45208757	environmental/other	cd_8_group_5772	-	-
PDT002646725.1	PDS000214890.109	SAMN47133657	environmental/other	cd_8_group_5772	-	-
PDT000121279.2	PDS000214890.109	SAMN04577216	environmental/other	cd_8_group_5772	cd_4_group_6157	-
PDT000121482.2	PDS000214890.109	SAMN04577419	environmental/other	cd_8_group_5772	cd_4_group_6157	-
PDT000215167.2	PDS000214890.109	SAMN07190208	environmental/other	cd_8_group_5772	cd_4_group_6157	-
PDT000289686.2	PDS000214890.109	SAMN08452448	environmental/other	cd_8_group_5772	cd_4_group_6157	-
PDT000305629.2	PDS000214890.109	SAMN08922705	clinical	cd_8_group_5772	cd_4_group_6157	-
PDT000336206.1	PDS000214890.109	SAMN09479619	environmental/other	cd_8_group_5772	cd_4_group_6157	-
PDT000467220.1	PDS000214890.109	SAMN10968462	environmental/other	cd_8_group_5772	cd_4_group_6157	-
PDT000545218.1	PDS000214890.109	SAMN12290495	environmental/other	cd_8_group_5772	cd_4_group_6157	-
PDT000682033.1	PDS000214890.109	SAMN13687206	environmental/other	cd_8_group_5772	cd_4_group_6157	-
PDT000872870.1	PDS000214890.109	SAMN16597975	environmental/other	cd_8_group_5772	cd_4_group_6157	-
PDT000891256.1	PDS000214890.109	SAMN16810440	environmental/other	cd_8_group_5772	cd_4_group_6157	-
PDT001226773.1	PDS000214890.109	SAMN25122642	clinical	cd_8_group_5772	cd_4_group_6157	-
PDT001367786.1	PDS000214890.109	SAMN29828263	environmental/other	cd_8_group_5772	cd_4_group_6157	-
PDT001650174.1	PDS000214890.109	SAMN33570301	environmental/other	cd_8_group_5772	cd_4_group_6157	-
PDT001335753.1	PDS000214890.109	SAMN29209900	clinical	cd_8_group_5772	cd_4_group_6157	cd_2_group_45840
PDT001335761.1	PDS000214890.109	SAMN29209919	clinical	cd_8_group_5772	cd_4_group_6157	cd_2_group_45840
PDT001390518.1	PDS000214890.109	SAMN30345594	environmental/other	cd_8_group_5772	cd_4_group_6157	cd_2_group_45840
PDT000121468.2	PDS000214890.109	SAMN04577405	environmental/other	cd_8_group_5772	cd_4_group_6157	cd_2_group_5509
PDT000121526.2	PDS000214890.109	SAMN04577463	environmental/other	cd_8_group_5772	cd_4_group_6157	cd_2_group_5509
PDT002088254.1	PDS000084711.526	SAMN29042649	clinical	cd_8_group_57720	cd_4_group_61303	cd_2_group_59555
PDT002088297.1	PDS000084711.526	SAMN29042643	clinical	cd_8_group_57720	cd_4_group_61303	cd_2_group_59555
PDT002088255.1	PDS000214890.109	SAMN29043125	clinical	cd_8_group_57721	cd_4_group_61304	cd_2_group_59556
PDT002088267.1	PDS000214890.109	SAMN29043114	clinical	cd_8_group_57721	cd_4_group_61304	cd_2_group_59556
PDT002088270.1	PDS000214890.109	SAMN29043111	clinical	cd_8_group_57721	cd_4_group_61304	cd_2_group_59556
PDT002088274.1	PDS000214890.109	SAMN29043107	clinical	cd_8_group_57721	cd_4_group_61304	cd_2_group_59556
PDT002088258.1	PDS000175008.1	SAMN29043122	clinical	cd_8_group_57722	cd_4_group_61305	cd_2_group_59557
PDT002088379.1	PDS000175008.1	SAMN29043207	clinical	cd_8_group_57722	cd_4_group_61305	cd_2_group_59557
PDT002088259.1	PDS000028206.6	SAMN29043121	clinical	cd_8_group_57723	cd_4_group_61306	cd_2_group_59558
PDT002088262.1	PDS000028206.6	SAMN29043118	clinical	cd_8_group_57723	cd_4_group_61306	cd_2_group_59558
PDT002088261.1	PDS000175004.1	SAMN29043119	clinical	cd_8_group_57724	cd_4_group_61307	cd_2_group_59559
PDT002088269.1	PDS000175004.1	SAMN29043112	clinical	cd_8_group_57724	cd_4_group_61307	cd_2_group_59559
PDT002088275.1	PDS000174993.1	SAMN29043106	clinical	cd_8_group_57725	cd_4_group_61309	cd_2_group_59561
PDT002088480.1	PDS000174993.1	SAMN29043095	clinical	cd_8_group_57725	cd_4_group_61309	cd_2_group_59561
PDT002088276.1	PDS000174997.1	SAMN29042647	clinical	cd_8_group_57726	cd_4_group_61310	cd_2_group_59562
PDT002088370.1	PDS000174997.1	SAMN29042784	clinical	cd_8_group_57726	cd_4_group_61310	cd_2_group_59562
PDT002088279.1	PDS000175028.1	SAMN29043082	clinical	cd_8_group_57727	-	-
PDT002088300.1	PDS000175028.1	SAMN29043063	clinical	cd_8_group_57727	-	-
PDT002088280.1	PDS000032399.10	SAMN29043081	clinical	cd_8_group_57728	cd_4_group_61312	cd_2_group_59563
PDT002088473.1	PDS000032399.10	SAMN29043100	clinical	cd_8_group_57728	cd_4_group_61312	cd_2_group_59563
PDT002088489.1	PDS000032399.10	SAMN29043086	clinical	cd_8_group_57728	cd_4_group_61312	cd_2_group_59563
PDT002088281.1	PDS000032399.10	SAMN29043080	clinical	cd_8_group_57729	cd_4_group_61313	cd_2_group_59564
PDT002088505.1	PDS000032399.10	SAMN29043050	clinical	cd_8_group_57729	cd_4_group_61313	cd_2_group_59564
PDT000100900.2	PDS000214890.109	SAMN04240737	environmental/other	cd_8_group_5773	-	-
PDT000285518.2	PDS000214890.109	SAMN08481374	clinical	cd_8_group_5773	-	-
PDT000304904.2	PDS000214890.109	SAMN08719765	environmental/other	cd_8_group_5773	-	-
PDT000928225.1	PDS000214890.109	SAMN17215135	clinical	cd_8_group_5773	-	-
PDT001484770.1	PDS000214890.109	SAMN31712709	environmental/other	cd_8_group_5773	-	-
PDT001662037.1	PDS000214890.109	SAMN33771729	environmental/other	cd_8_group_5773	-	-
PDT000287507.2	PDS000214890.109	SAMN08554073	environmental/other	cd_8_group_5773	cd_4_group_15030	-
PDT000357510.1	PDS000214890.109	SAMN09755694	environmental/other	cd_8_group_5773	cd_4_group_15030	-
PDT000416850.1	PDS000214890.109	SAMN10587801	clinical	cd_8_group_5773	cd_4_group_15030	-
PDT000487040.2	PDS000214890.109	SAMN11357612	environmental/other	cd_8_group_5773	cd_4_group_15030	-
PDT000983729.1	PDS000214890.109	SAMN18269884	environmental/other	cd_8_group_5773	cd_4_group_15030	-
PDT001455375.1	PDS000214890.109	SAMN31319169	environmental/other	cd_8_group_5773	cd_4_group_15030	-
PDT001914708.1	PDS000214890.109	SAMN37668601	environmental/other	cd_8_group_5773	cd_4_group_15030	-
PDT002590735.1	PDS000214890.109	SAMN46408117	clinical	cd_8_group_5773	cd_4_group_15030	-
PDT000337814.1	PDS000214890.109	SAMN09501423	clinical	cd_8_group_5773	cd_4_group_15030	cd_2_group_16680
PDT000353969.1	PDS000214890.109	SAMN09722845	clinical	cd_8_group_5773	cd_4_group_15030	cd_2_group_16680
PDT000769779.1	PDS000214890.109	SAMN15337458	clinical	cd_8_group_5773	cd_4_group_15030	cd_2_group_30855
PDT001105405.1	PDS000214890.109	SAMN20666091	clinical	cd_8_group_5773	cd_4_group_15030	cd_2_group_30855
PDT001127343.1	PDS000214890.109	SAMN21389146	clinical	cd_8_group_5773	cd_4_group_15030	cd_2_group_30855
PDT001127472.1	PDS000214890.109	SAMN21390332	clinical	cd_8_group_5773	cd_4_group_15030	cd_2_group_30855
PDT001144339.1	PDS000214890.109	SAMN22021383	clinical	cd_8_group_5773	cd_4_group_15030	cd_2_group_30855
PDT002209918.1	PDS000214890.109	SAMN41871125	clinical	cd_8_group_5773	cd_4_group_15030	cd_2_group_62470
PDT002277408.1	PDS000214890.109	SAMN42925037	clinical	cd_8_group_5773	cd_4_group_15030	cd_2_group_62470
PDT002303097.1	PDS000214890.109	SAMN43065637	clinical	cd_8_group_5773	cd_4_group_15030	cd_2_group_62470
PDT002537804.1	PDS000214890.109	SAMN45846657	clinical	cd_8_group_5773	cd_4_group_15030	cd_2_group_62470
PDT002403121.1	PDS000214890.109	SAMN44029047	clinical	cd_8_group_5773	cd_4_group_15030	cd_2_group_66091
PDT002439531.1	PDS000214890.109	SAMN44473398	clinical	cd_8_group_5773	cd_4_group_15030	cd_2_group_66091
PDT002483331.1	PDS000214890.109	SAMN44971326	clinical	cd_8_group_5773	cd_4_group_15030	cd_2_group_66091
PDT002565605.1	PDS000214890.109	SAMN46251893	clinical	cd_8_group_5773	cd_4_group_15030	cd_2_group_66091
PDT002851341.1	PDS000214890.109	SAMN50229655	clinical	cd_8_group_5773	cd_4_group_15030	cd_2_group_66091
PDT000521448.1	PDS000214890.109	SAMN12036102	clinical	cd_8_group_5773	cd_4_group_25259	cd_2_group_23402
PDT000583854.1	PDS000214890.109	SAMN12722864	clinical	cd_8_group_5773	cd_4_group_25259	cd_2_group_23402
PDT000708146.1	PDS000214890.109	SAMN14349573	environmental/other	cd_8_group_5773	cd_4_group_27606	-
PDT000593131.1	PDS000214890.109	SAMN12831307	clinical	cd_8_group_5773	cd_4_group_27606	cd_2_group_25577
PDT001093437.1	PDS000214890.109	SAMN20335507	environmental/other	cd_8_group_5773	cd_4_group_27606	cd_2_group_25577
PDT001882413.1	PDS000214890.109	SAMN37364690	environmental/other	cd_8_group_5773	cd_4_group_58289	-
PDT002070410.1	PDS000214890.109	SAMN39724462	environmental/other	cd_8_group_5773	cd_4_group_58289	-
PDT002136780.1	PDS000214890.109	SAMN40935493	environmental/other	cd_8_group_5773	cd_4_group_58289	-
PDT002088284.1	PDS000175054.1	SAMN29043077	clinical	cd_8_group_57730	cd_4_group_61314	-
PDT002088291.1	PDS000175054.1	SAMN29043071	clinical	cd_8_group_57730	cd_4_group_61314	-
PDT002088493.1	PDS000032399.10	SAMN29043061	clinical	cd_8_group_57731	cd_4_group_61316	-
PDT002088294.1	PDS000032399.10	SAMN29043068	clinical	cd_8_group_57731	cd_4_group_61316	cd_2_group_59566
PDT002088492.1	PDS000032399.10	SAMN29043084	clinical	cd_8_group_57731	cd_4_group_61316	cd_2_group_59566
PDT002088295.1	PDS000001378.490	SAMN29043067	clinical	cd_8_group_57732	cd_4_group_61317	cd_2_group_59567
PDT002088495.1	PDS000001378.490	SAMN29043059	clinical	cd_8_group_57732	cd_4_group_61317	cd_2_group_59567
PDT002088296.1	PDS000032399.10	SAMN29043066	clinical	cd_8_group_57733	cd_4_group_61318	cd_2_group_59568
PDT002088501.1	PDS000032399.10	SAMN29043054	clinical	cd_8_group_57733	cd_4_group_61318	cd_2_group_59568
PDT002088503.1	PDS000032399.10	SAMN29043052	clinical	cd_8_group_57733	cd_4_group_61318	cd_2_group_59568
PDT002088298.1	PDS000174999.1	SAMN29043065	clinical	cd_8_group_57734	cd_4_group_61319	cd_2_group_59569
PDT002088487.1	PDS000174999.1	SAMN29043088	clinical	cd_8_group_57734	cd_4_group_61319	cd_2_group_59569
PDT002088303.1	PDS000233286.43	SAMN29042600	clinical	cd_8_group_57735	cd_4_group_61320	cd_2_group_59570
PDT002088357.1	PDS000233286.43	SAMN29042598	clinical	cd_8_group_57735	cd_4_group_61320	cd_2_group_59570
PDT002088403.1	PDS000233286.43	SAMN29043143	clinical	cd_8_group_57735	cd_4_group_61341	cd_2_group_59589
PDT002088405.1	PDS000233286.43	SAMN29043141	clinical	cd_8_group_57735	cd_4_group_61341	cd_2_group_59589
PDT002088304.1	PDS000175052.1	SAMN29042995	clinical	cd_8_group_57736	cd_4_group_61321	cd_2_group_59571
PDT002088313.1	PDS000175052.1	SAMN29042986	clinical	cd_8_group_57736	cd_4_group_61321	cd_2_group_59571
PDT002088323.1	PDS000175052.1	SAMN29042977	clinical	cd_8_group_57736	cd_4_group_61321	cd_2_group_59571
PDT002088523.1	PDS000175052.1	SAMN29042969	clinical	cd_8_group_57736	cd_4_group_61321	cd_2_group_59571
PDT002088319.1	PDS000184094.1	SAMN29042981	clinical	cd_8_group_57737	cd_4_group_61322	cd_2_group_59572
PDT002088321.1	PDS000184094.1	SAMN29042979	clinical	cd_8_group_57737	cd_4_group_61322	cd_2_group_59572
PDT002088526.1	PDS000184094.1	SAMN29042966	clinical	cd_8_group_57737	cd_4_group_61322	cd_2_group_59572
PDT002088528.1	PDS000184094.1	SAMN29042965	clinical	cd_8_group_57737	cd_4_group_61322	cd_2_group_59572
PDT002088327.1	PDS000175031.1	SAMN29042908	clinical	cd_8_group_57738	cd_4_group_61323	cd_2_group_59573
PDT002088335.1	PDS000175031.1	SAMN29042901	clinical	cd_8_group_57738	cd_4_group_61323	cd_2_group_59573
PDT002088337.1	PDS000175020.1	SAMN29042899	clinical	cd_8_group_57739	cd_4_group_61325	cd_2_group_59576
PDT002088344.1	PDS000175020.1	SAMN29042894	clinical	cd_8_group_57739	cd_4_group_61325	cd_2_group_59576
PDT000171999.2	PDS000032570.19	SAMN06072224	clinical	cd_8_group_5774	-	-
PDT000261325.2	PDS000032570.19	SAMN06051828	clinical	cd_8_group_5774	-	-
PDT001786115.1	PDS000032570.19	SAMN35809721	clinical	cd_8_group_5774	-	-
PDT000377004.1	PDS000032570.19	SAMN10064134	environmental/other	cd_8_group_5774	cd_4_group_19968	-
PDT000396322.1	PDS000032570.19	SAMN10291203	clinical	cd_8_group_5774	cd_4_group_19968	-
PDT000408758.2	PDS000032570.19	SAMN10438127	environmental/other	cd_8_group_5774	cd_4_group_19968	-
PDT000420812.1	PDS000032570.19	SAMN10616558	clinical	cd_8_group_5774	cd_4_group_19968	-
PDT000510026.1	PDS000032570.19	SAMN11892778	environmental/other	cd_8_group_5774	cd_4_group_19968	-
PDT000518527.1	PDS000032570.19	SAMN11973943	clinical	cd_8_group_5774	cd_4_group_19968	-
PDT000565616.1	PDS000032570.19	SAMN12587006	environmental/other	cd_8_group_5774	cd_4_group_19968	-
PDT001313780.1	PDS000032570.19	SAMEA7817471	NULL	cd_8_group_5774	cd_4_group_19968	cd_2_group_45402
PDT001313782.1	PDS000032570.19	SAMEA7817474	NULL	cd_8_group_5774	cd_4_group_19968	cd_2_group_45402
PDT000278499.2	PDS000032570.19	SAMN08217905	environmental/other	cd_8_group_5774	cd_4_group_5555	-
PDT000100902.2	PDS000032570.19	SAMN04376243	environmental/other	cd_8_group_5774	cd_4_group_5555	cd_2_group_4929
PDT000292474.2	PDS000032570.19	SAMN08452516	environmental/other	cd_8_group_5774	cd_4_group_5555	cd_2_group_4929
PDT002088428.1	PDS000175053.1	SAMN29043227	clinical	cd_8_group_57740	cd_4_group_61326	-
PDT002088374.1	PDS000175053.1	SAMN29043212	clinical	cd_8_group_57740	cd_4_group_61326	cd_2_group_59578
PDT002088437.1	PDS000175053.1	SAMN29043219	clinical	cd_8_group_57740	cd_4_group_61326	cd_2_group_59578
PDT002088375.1	PDS000175008.1	SAMN29043211	clinical	cd_8_group_57741	cd_4_group_61327	cd_2_group_59579
PDT002088436.1	PDS000175008.1	SAMN29043220	clinical	cd_8_group_57741	cd_4_group_61327	cd_2_group_59579
PDT002088444.1	PDS000175008.1	SAMN29043213	clinical	cd_8_group_57741	cd_4_group_61327	cd_2_group_59579
PDT002088376.1	PDS000032399.10	SAMN29043210	clinical	cd_8_group_57742	cd_4_group_61328	-
PDT002088433.1	PDS000032399.10	SAMN29043223	clinical	cd_8_group_57742	cd_4_group_61328	-
PDT002088377.1	PDS000175007.1	SAMN29043209	clinical	cd_8_group_57743	cd_4_group_61329	-
PDT002088438.1	PDS000175007.1	SAMN29043218	clinical	cd_8_group_57743	cd_4_group_61329	-
PDT002088378.1	PDS000174996.1	SAMN29043208	clinical	cd_8_group_57744	cd_4_group_61330	cd_2_group_59580
PDT002088394.1	PDS000174996.1	SAMN29043195	clinical	cd_8_group_57744	cd_4_group_61330	cd_2_group_59580
PDT002088380.1	PDS000175046.1	SAMN29043206	clinical	cd_8_group_57745	cd_4_group_61331	-
PDT002088382.1	PDS000175046.1	SAMN29043205	clinical	cd_8_group_57745	cd_4_group_61331	cd_2_group_59581
PDT002088389.1	PDS000175046.1	SAMN29043198	clinical	cd_8_group_57745	cd_4_group_61331	cd_2_group_59581
PDT002088385.1	PDS000026825.532	SAMN29043202	clinical	cd_8_group_57746	cd_4_group_61333	cd_2_group_59583
PDT002088391.1	PDS000026825.532	SAMN29043196	clinical	cd_8_group_57746	cd_4_group_61333	cd_2_group_59583
PDT002088386.1	PDS000174994.1	SAMN29043201	clinical	cd_8_group_57747	cd_4_group_61334	cd_2_group_59584
PDT002088388.1	PDS000174994.1	SAMN29043199	clinical	cd_8_group_57747	cd_4_group_61334	cd_2_group_59584
PDT002088390.1	PDS000175038.1	SAMN29043197	clinical	cd_8_group_57748	cd_4_group_61335	cd_2_group_59585
PDT002088395.1	PDS000175038.1	SAMN29043194	clinical	cd_8_group_57748	cd_4_group_61335	cd_2_group_59585
PDT002088392.1	PDS000175002.1	SAMN29042656	clinical	cd_8_group_57749	cd_4_group_61336	-
PDT002088510.1	PDS000175002.1	SAMN29042641	clinical	cd_8_group_57749	cd_4_group_61336	-
PDT000121394.2	PDS000030496.1	SAMN04577331	environmental/other	cd_8_group_5775	-	-
PDT000100907.2	PDS000030496.1	SAMN04376244	environmental/other	cd_8_group_5775	cd_4_group_5556	cd_2_group_4930
PDT000101256.2	PDS000030496.1	SAMN04384245	environmental/other	cd_8_group_5775	cd_4_group_5556	cd_2_group_4930
PDT002088396.1	PDS000013739.155	SAMN29043193	clinical	cd_8_group_57750	cd_4_group_61337	-
PDT002088397.1	PDS000013739.155	SAMN29043192	clinical	cd_8_group_57750	cd_4_group_61337	-
PDT002088400.1	PDS000175035.1	SAMN29042651	clinical	cd_8_group_57751	cd_4_group_61339	-
PDT002088460.1	PDS000175035.1	SAMN29042652	clinical	cd_8_group_57751	cd_4_group_61339	-
PDT002088401.1	PDS000175027.1	SAMN29043145	clinical	cd_8_group_57752	cd_4_group_61340	cd_2_group_59588
PDT002088466.1	PDS000175027.1	SAMN29043150	clinical	cd_8_group_57752	cd_4_group_61340	cd_2_group_59588
PDT002088422.1	PDS000030869.27	SAMN29043233	clinical	cd_8_group_57753	cd_4_group_61342	cd_2_group_59590
PDT002088429.1	PDS000030869.27	SAMN29043226	clinical	cd_8_group_57753	cd_4_group_61342	cd_2_group_59590
PDT002088423.1	PDS000175011.1	SAMN29043232	clinical	cd_8_group_57754	cd_4_group_61343	cd_2_group_59591
PDT002088431.1	PDS000175011.1	SAMN29043225	clinical	cd_8_group_57754	cd_4_group_61343	cd_2_group_59591
PDT002088424.1	PDS000175008.1	SAMN29043231	clinical	cd_8_group_57755	cd_4_group_61344	cd_2_group_59592
PDT002088442.1	PDS000175008.1	SAMN29043215	clinical	cd_8_group_57755	cd_4_group_61344	cd_2_group_59592
PDT002088425.1	PDS000175037.1	SAMN29043230	clinical	cd_8_group_57756	cd_4_group_61345	cd_2_group_59593
PDT002088439.1	PDS000175037.1	SAMN29043217	clinical	cd_8_group_57756	cd_4_group_61345	cd_2_group_59593
PDT002088443.1	PDS000175037.1	SAMN29043214	clinical	cd_8_group_57756	cd_4_group_61345	cd_2_group_59593
PDT002088426.1	PDS000077243.56	SAMN29043229	clinical	cd_8_group_57757	cd_4_group_61346	cd_2_group_59594
PDT002088435.1	PDS000077243.56	SAMN29043221	clinical	cd_8_group_57757	cd_4_group_61346	cd_2_group_59594
PDT002088427.1	PDS000175023.1	SAMN29043228	clinical	cd_8_group_57758	cd_4_group_61347	cd_2_group_59595
PDT002088440.1	PDS000175023.1	SAMN29043216	clinical	cd_8_group_57758	cd_4_group_61347	cd_2_group_59595
PDT002088432.1	PDS000175015.1	SAMN29043224	clinical	cd_8_group_57759	cd_4_group_61348	-
PDT002088434.1	PDS000175015.1	SAMN29043222	clinical	cd_8_group_57759	cd_4_group_61348	-
PDT000100910.2	PDS000215642.28	SAMN04376235	environmental/other	cd_8_group_5776	cd_4_group_5557	-
PDT000158589.2	PDS000215642.28	SAMN03861914	environmental/other	cd_8_group_5776	cd_4_group_5557	-
PDT002088446.1	PDS000175033.1	SAMN29043168	clinical	cd_8_group_57760	cd_4_group_61349	cd_2_group_59596
PDT002088453.1	PDS000175033.1	SAMN29043162	clinical	cd_8_group_57760	cd_4_group_61349	cd_2_group_59596
PDT002088457.1	PDS000175033.1	SAMN29043158	clinical	cd_8_group_57760	cd_4_group_61349	cd_2_group_59596
PDT002088450.1	PDS000175010.1	SAMN29043165	clinical	cd_8_group_57761	cd_4_group_61350	cd_2_group_59597
PDT002088463.1	PDS000175010.1	SAMN29043153	clinical	cd_8_group_57761	cd_4_group_61350	cd_2_group_59597
PDT002088454.1	PDS000175005.1	SAMN29043161	clinical	cd_8_group_57762	cd_4_group_61352	cd_2_group_59599
PDT002088465.1	PDS000175005.1	SAMN29043151	clinical	cd_8_group_57762	cd_4_group_61352	cd_2_group_59599
PDT002088469.1	PDS000175000.1	SAMN29043104	clinical	cd_8_group_57763	cd_4_group_61353	cd_2_group_59600
PDT002088483.1	PDS000175000.1	SAMN29043092	clinical	cd_8_group_57763	cd_4_group_61353	cd_2_group_59600
PDT002088471.1	PDS000032399.10	SAMN29043102	clinical	cd_8_group_57764	cd_4_group_61354	cd_2_group_59601
PDT002088476.1	PDS000032399.10	SAMN29043097	clinical	cd_8_group_57764	cd_4_group_61354	cd_2_group_59601
PDT002088475.1	PDS000175021.1	SAMN29043098	clinical	cd_8_group_57765	cd_4_group_61355	cd_2_group_59602
PDT002088488.1	PDS000175021.1	SAMN29043087	clinical	cd_8_group_57765	cd_4_group_61355	cd_2_group_59602
PDT002088491.1	PDS000084711.526	SAMN29043085	clinical	cd_8_group_57766	cd_4_group_61357	cd_2_group_59604
PDT002088496.1	PDS000084711.526	SAMN29043058	clinical	cd_8_group_57766	cd_4_group_61357	cd_2_group_59604
PDT002170365.1	PDS000065758.1566	SAMN41449364	clinical	cd_8_group_57767	cd_4_group_61358	-
PDT002608894.1	PDS000065758.1566	SAMN46535416	clinical	cd_8_group_57767	cd_4_group_61358	-
PDT002682670.1	PDS000065758.1566	SAMEA117833174	clinical	cd_8_group_57767	cd_4_group_61358	-
PDT002088541.1	PDS000065758.1566	SAMN40155185	clinical	cd_8_group_57767	cd_4_group_61358	cd_2_group_59606
PDT002178972.1	PDS000065758.1566	SAMN41550824	clinical	cd_8_group_57767	cd_4_group_61358	cd_2_group_59606
PDT002427630.1	PDS000065758.1566	SAMN44385627	clinical	cd_8_group_57767	cd_4_group_61358	cd_2_group_66481
PDT002447374.1	PDS000065758.1566	SAMN44500101	clinical	cd_8_group_57767	cd_4_group_61358	cd_2_group_66481
PDT002088599.1	PDS000175057.1	SAMN40160664	environmental/other	cd_8_group_57768	cd_4_group_61359	cd_2_group_59608
PDT002088624.1	PDS000175057.1	SAMN40160663	environmental/other	cd_8_group_57768	cd_4_group_61359	cd_2_group_59608
PDT002089308.1	PDS000158028.7	SAMN40176125	clinical	cd_8_group_57769	cd_4_group_61361	cd_2_group_59611
PDT002457902.1	PDS000158028.7	SAMN44601110	clinical	cd_8_group_57769	cd_4_group_61361	cd_2_group_59611
PDT000100921.2	PDS000030174.34	SAMN04376248	environmental/other	cd_8_group_5777	-	-
PDT000119916.2	PDS000030174.34	SAMN04558124	clinical	cd_8_group_5777	-	-
PDT000138883.2	PDS000030174.34	SAMN05413519	environmental/other	cd_8_group_5777	-	-
PDT000303236.2	PDS000030174.34	SAMN08865440	clinical	cd_8_group_5777	-	-
PDT000371778.1	PDS000030174.34	SAMN09950664	environmental/other	cd_8_group_5777	-	-
PDT000373276.1	PDS000030174.34	SAMN09994499	environmental/other	cd_8_group_5777	-	-
PDT000403762.1	PDS000030174.34	SAMN10391400	clinical	cd_8_group_5777	-	-
PDT000422067.1	PDS000030174.34	SAMN10638606	environmental/other	cd_8_group_5777	-	-
PDT000464572.1	PDS000030174.34	SAMN10900748	clinical	cd_8_group_5777	-	-
PDT000489556.1	PDS000030174.34	SAMN11405603	clinical	cd_8_group_5777	-	-
PDT000645905.1	PDS000030174.34	SAMN13569983	environmental/other	cd_8_group_5777	-	-
PDT000649362.1	PDS000030174.34	SAMN13663200	environmental/other	cd_8_group_5777	-	-
PDT000821715.1	PDS000030174.34	SAMN15913692	clinical	cd_8_group_5777	-	-
PDT001003762.1	PDS000030174.34	SAMN18709499	environmental/other	cd_8_group_5777	-	-
PDT001148345.1	PDS000030174.34	SAMN22208432	clinical	cd_8_group_5777	-	-
PDT000499461.1	PDS000030174.34	SAMN11604764	environmental/other	cd_8_group_5777	cd_4_group_24723	cd_2_group_22857
PDT000499477.1	PDS000030174.34	SAMN11604738	environmental/other	cd_8_group_5777	cd_4_group_24723	cd_2_group_22857
PDT000499512.1	PDS000030174.34	SAMN11604748	environmental/other	cd_8_group_5777	cd_4_group_24723	cd_2_group_22857
PDT000641586.1	PDS000030174.34	SAMN13513157	environmental/other	cd_8_group_5777	cd_4_group_24723	cd_2_group_22857
PDT000641668.1	PDS000030174.34	SAMN13513399	environmental/other	cd_8_group_5777	cd_4_group_24723	cd_2_group_22857
PDT000641693.1	PDS000030174.34	SAMN13513860	environmental/other	cd_8_group_5777	cd_4_group_24723	cd_2_group_22857
PDT000641780.1	PDS000030174.34	SAMN13514024	environmental/other	cd_8_group_5777	cd_4_group_24723	cd_2_group_22857
PDT000750372.1	PDS000030174.34	SAMN15058925	clinical	cd_8_group_5777	cd_4_group_26025	-
PDT000548896.1	PDS000030174.34	SAMN12358349	environmental/other	cd_8_group_5777	cd_4_group_26025	cd_2_group_24130
PDT000641590.2	PDS000030174.34	SAMN13513155	environmental/other	cd_8_group_5777	cd_4_group_26025	cd_2_group_24130
PDT000641783.1	PDS000030174.34	SAMN13514047	environmental/other	cd_8_group_5777	cd_4_group_26025	cd_2_group_24130
PDT000641667.1	PDS000030174.34	SAMN13513397	environmental/other	cd_8_group_5777	cd_4_group_29368	cd_2_group_27293
PDT000641786.1	PDS000030174.34	SAMN13514108	environmental/other	cd_8_group_5777	cd_4_group_29368	cd_2_group_27293
PDT000101259.2	PDS000030174.34	SAMN04384237	environmental/other	cd_8_group_5777	cd_4_group_5564	-
PDT000121342.2	PDS000030174.34	SAMN04577279	environmental/other	cd_8_group_5777	cd_4_group_5564	-
PDT000121371.2	PDS000030174.34	SAMN04577308	environmental/other	cd_8_group_5777	cd_4_group_5564	-
PDT000161280.2	PDS000030174.34	SAMN05596695	clinical	cd_8_group_5777	cd_4_group_7822	-
PDT000230631.2	PDS000030174.34	SAMN06285364	clinical	cd_8_group_5777	cd_4_group_7822	-
PDT000707752.1	PDS000030174.34	SAMN14337555	clinical	cd_8_group_5777	cd_4_group_7822	cd_2_group_29364
PDT000724119.1	PDS000030174.34	SAMN14608999	clinical	cd_8_group_5777	cd_4_group_7822	cd_2_group_29364
PDT000724126.1	PDS000030174.34	SAMN14609004	clinical	cd_8_group_5777	cd_4_group_7822	cd_2_group_29364
PDT000162656.2	PDS000030174.34	SAMN06048828	environmental/other	cd_8_group_5777	cd_4_group_7896	cd_2_group_7101
PDT000195267.2	PDS000030174.34	SAMN06369001	clinical	cd_8_group_5777	cd_4_group_7896	cd_2_group_7101
PDT000454164.1	PDS000030174.34	SAMN10830610	clinical	cd_8_group_5777	cd_4_group_7896	cd_2_group_7101
PDT000640196.1	PDS000030174.34	SAMN13489133	clinical	cd_8_group_5777	cd_4_group_7896	cd_2_group_7101
PDT002089413.1	PDS000179575.2	SAMN40159887	clinical	cd_8_group_57770	-	-
PDT002192274.1	PDS000179575.2	SAMN41724934	clinical	cd_8_group_57770	-	-
PDT002207694.1	PDS000103259.20	SAMN41845830	environmental/other	cd_8_group_57771	-	-
PDT002263810.1	PDS000103259.20	SAMN42746175	clinical	cd_8_group_57771	-	-
PDT002599838.1	PDS000103259.20	SAMN46497260	clinical	cd_8_group_57771	-	-
PDT002089422.1	PDS000103259.20	SAMN40159940	clinical	cd_8_group_57771	cd_4_group_61362	cd_2_group_59612
PDT002101724.1	PDS000103259.20	SAMN40290343	clinical	cd_8_group_57771	cd_4_group_61362	cd_2_group_59612
PDT002188454.1	PDS000103259.20	SAMN41660964	clinical	cd_8_group_57771	cd_4_group_61362	cd_2_group_59612
PDT002214422.1	PDS000103259.20	SAMN41883888	clinical	cd_8_group_57771	cd_4_group_61362	cd_2_group_59612
PDT002225523.1	PDS000103259.20	SAMN41998655	clinical	cd_8_group_57771	cd_4_group_61362	cd_2_group_59612
PDT002222269.1	PDS000241194.5	SAMN41987177	clinical	cd_8_group_57772	-	-
PDT002089429.1	PDS000241194.5	SAMN40159954	clinical	cd_8_group_57772	cd_4_group_61363	cd_2_group_59613
PDT002223603.1	PDS000241194.5	SAMN41993054	clinical	cd_8_group_57772	cd_4_group_61363	cd_2_group_59613
PDT002233701.1	PDS000241194.5	SAMN42106169	clinical	cd_8_group_57772	cd_4_group_61363	cd_2_group_59613
PDT002233779.1	PDS000241194.5	SAMN42106387	clinical	cd_8_group_57772	cd_4_group_61363	cd_2_group_59613
PDT002090180.1	PDS000175152.1	SAMN40188358	environmental/other	cd_8_group_57773	cd_4_group_61365	cd_2_group_59615
PDT002090196.1	PDS000175152.1	SAMN40188390	environmental/other	cd_8_group_57773	cd_4_group_61365	cd_2_group_59615
PDT002090184.1	PDS000054425.13	SAMN40188361	environmental/other	cd_8_group_57774	cd_4_group_61366	cd_2_group_59616
PDT002090186.1	PDS000054425.13	SAMN40188382	environmental/other	cd_8_group_57774	cd_4_group_61366	cd_2_group_59616
PDT002090189.1	PDS000054425.13	SAMN40188387	environmental/other	cd_8_group_57774	cd_4_group_61366	cd_2_group_59616
PDT002090192.1	PDS000054425.13	SAMN40188385	environmental/other	cd_8_group_57774	cd_4_group_61366	cd_2_group_59616
PDT002090187.1	PDS000175153.1	SAMN40188384	environmental/other	cd_8_group_57775	cd_4_group_61367	-
PDT002090188.1	PDS000175153.1	SAMN40188388	environmental/other	cd_8_group_57775	cd_4_group_61367	-
PDT002090254.1	PDS000029625.626	SAMN40188940	clinical	cd_8_group_57776	cd_4_group_61370	cd_2_group_59619
PDT002099296.1	PDS000029625.626	SAMN40265850	clinical	cd_8_group_57776	cd_4_group_61370	cd_2_group_59619
PDT002263484.1	PDS000043981.147	SAMN42395819	environmental/other	cd_8_group_57777	-	-
PDT002090269.1	PDS000043981.147	SAMN40189067	clinical	cd_8_group_57777	cd_4_group_61371	-
PDT002090318.1	PDS000043981.147	SAMN40189732	clinical	cd_8_group_57777	cd_4_group_61371	-
PDT002090271.1	PDS000032668.1595	SAMN40189060	clinical	cd_8_group_57778	cd_4_group_61372	cd_2_group_59621
PDT002119354.1	PDS000032668.1595	SAMN40568356	clinical	cd_8_group_57778	cd_4_group_61372	cd_2_group_59621
PDT002090275.1	PDS000210843.32	SAMN40189505	environmental/other	cd_8_group_57779	-	-
PDT002474828.1	PDS000210843.32	SAMN44798090	environmental/other	cd_8_group_57779	-	-
PDT002568690.1	PDS000210843.32	SAMN46292217	environmental/other	cd_8_group_57779	-	-
PDT000101213.4	PDS000046087.2	SAMN04217210	environmental/other	cd_8_group_5778	cd_4_group_5558	cd_2_group_4931
PDT000105791.4	PDS000046087.2	SAMN04224434	environmental/other	cd_8_group_5778	cd_4_group_5558	cd_2_group_4931
PDT000136917.3	PDS000046087.2	SAMN04255325	environmental/other	cd_8_group_5778	cd_4_group_5558	cd_2_group_4931
PDT002090276.1	PDS000184352.1	SAMN40189507	environmental/other	cd_8_group_57780	cd_4_group_61373	-
PDT002189770.1	PDS000184352.1	SAMN41708715	environmental/other	cd_8_group_57780	cd_4_group_61373	-
PDT002090286.1	PDS000239639.11	SAMN40189672	environmental/other	cd_8_group_57781	cd_4_group_61374	cd_2_group_59622
PDT002090294.1	PDS000239639.11	SAMN40189676	environmental/other	cd_8_group_57781	cd_4_group_61374	cd_2_group_59622
PDT002091323.1	PDS000241205.3	SAMN40191120	clinical	cd_8_group_57782	-	-
PDT002109620.1	PDS000241205.3	SAMN40402822	clinical	cd_8_group_57782	-	-
PDT002091334.1	PDS000029636.1094	SAMN40191263	clinical	cd_8_group_57783	cd_4_group_61375	cd_2_group_59625
PDT002101110.1	PDS000029636.1094	SAMN40301193	clinical	cd_8_group_57783	cd_4_group_61375	cd_2_group_59625
PDT002091953.1	PDS000239639.11	SAMN40204724	environmental/other	cd_8_group_57784	-	-
PDT002606581.1	PDS000239639.11	SAMN46532777	environmental/other	cd_8_group_57784	cd_4_group_69977	cd_2_group_68965
PDT002771511.1	PDS000239639.11	SAMN48543354	environmental/other	cd_8_group_57784	cd_4_group_69977	cd_2_group_68965
PDT002092010.1	PDS000180912.2	SAMN40206173	clinical	cd_8_group_57785	cd_4_group_61376	-
PDT002138300.1	PDS000180912.2	SAMN40968984	clinical	cd_8_group_57785	cd_4_group_61376	cd_2_group_60430
PDT002236477.1	PDS000180912.2	SAMN42187188	clinical	cd_8_group_57785	cd_4_group_61376	cd_2_group_60430
PDT002092013.1	PDS000026786.40	SAMN40206164	clinical	cd_8_group_57786	-	-
PDT002380861.1	PDS000026786.40	SAMN43630576	clinical	cd_8_group_57786	-	-
PDT002460124.1	PDS000026786.40	SAMN44625774	environmental/other	cd_8_group_57786	-	-
PDT002812866.1	PDS000026786.40	SAMN49579039	clinical	cd_8_group_57786	-	-
PDT002232354.1	PDS000026786.40	SAMN42115859	clinical	cd_8_group_57786	cd_4_group_64240	-
PDT002276985.1	PDS000026786.40	SAMN42920162	clinical	cd_8_group_57786	cd_4_group_64240	cd_2_group_63611
PDT002392663.1	PDS000026786.40	SAMN43922642	clinical	cd_8_group_57786	cd_4_group_64240	cd_2_group_63611
PDT002443735.1	PDS000026786.40	SAMN44493248	clinical	cd_8_group_57786	cd_4_group_64240	cd_2_group_63611
PDT002454355.1	PDS000026786.40	SAMN44590558	clinical	cd_8_group_57786	cd_4_group_64240	cd_2_group_63611
PDT002454388.1	PDS000026786.40	SAMN44590705	clinical	cd_8_group_57786	cd_4_group_64240	cd_2_group_63611
PDT002456349.1	PDS000026786.40	SAMN44369371	clinical	cd_8_group_57786	cd_4_group_64240	cd_2_group_63611
PDT002092027.1	PDS000027440.97	SAMN40206383	clinical	cd_8_group_57787	cd_4_group_61378	cd_2_group_59630
PDT002131988.1	PDS000027440.97	SAMN40759779	clinical	cd_8_group_57787	cd_4_group_61378	cd_2_group_59630
PDT002231101.1	PDS000084381.6	SAMN42100221	clinical	cd_8_group_57788	-	-
PDT002092633.1	PDS000084381.6	SAMN40209070	clinical	cd_8_group_57788	cd_4_group_61379	cd_2_group_59631
PDT002111062.1	PDS000084381.6	SAMN40421192	clinical	cd_8_group_57788	cd_4_group_61379	cd_2_group_59631
PDT002092918.1	PDS000186933.2	SAMN40198051	clinical	cd_8_group_57789	cd_4_group_61380	cd_2_group_59634
PDT002228470.1	PDS000186933.2	SAMN42019161	clinical	cd_8_group_57789	cd_4_group_61380	cd_2_group_59634
PDT002233687.1	PDS000186933.2	SAMN42106178	clinical	cd_8_group_57789	cd_4_group_61380	cd_2_group_59634
PDT000125264.3	PDS000239639.11	SAMN04856234	environmental/other	cd_8_group_5779	-	-
PDT000150465.2	PDS000239639.11	SAMN05603501	clinical	cd_8_group_5779	-	-
PDT000157456.2	PDS000239639.11	SAMN05991251	environmental/other	cd_8_group_5779	-	-
PDT000162378.2	PDS000239639.11	SAMN06046042	environmental/other	cd_8_group_5779	-	-
PDT000163433.2	PDS000239639.11	SAMN06067949	clinical	cd_8_group_5779	-	-
PDT000167489.2	PDS000239639.11	SAMN06103568	environmental/other	cd_8_group_5779	-	-
PDT000171473.2	PDS000239639.11	SAMN06128990	environmental/other	cd_8_group_5779	-	-
PDT000184329.2	PDS000239639.11	SAMN06285999	environmental/other	cd_8_group_5779	-	-
PDT000187607.2	PDS000239639.11	SAMN06328243	environmental/other	cd_8_group_5779	-	-
PDT000203596.2	PDS000239639.11	SAMN06732521	clinical	cd_8_group_5779	-	-
PDT000209400.2	PDS000239639.11	SAMN07141728	environmental/other	cd_8_group_5779	-	-
PDT000215579.2	PDS000239639.11	SAMN07184725	clinical	cd_8_group_5779	-	-
PDT000218547.2	PDS000239639.11	SAMN07237126	environmental/other	cd_8_group_5779	-	-
PDT000224673.2	PDS000239639.11	SAMN07345767	environmental/other	cd_8_group_5779	-	-
PDT000227163.2	PDS000239639.11	SAMN07410874	environmental/other	cd_8_group_5779	-	-
PDT000228434.2	PDS000239639.11	SAMN07424836	environmental/other	cd_8_group_5779	-	-
PDT000230772.2	PDS000239639.11	SAMN07430054	clinical	cd_8_group_5779	-	-
PDT000240346.2	PDS000239639.11	SAMN07610354	clinical	cd_8_group_5779	-	-
PDT000264004.2	PDS000239639.11	SAMN07972451	clinical	cd_8_group_5779	-	-
PDT000268153.2	PDS000239639.11	SAMN08114442	environmental/other	cd_8_group_5779	-	-
PDT000269870.2	PDS000239639.11	SAMN08141488	environmental/other	cd_8_group_5779	-	-
PDT000274612.2	PDS000239639.11	SAMN08243924	environmental/other	cd_8_group_5779	-	-
PDT000275931.2	PDS000239639.11	SAMN08291471	environmental/other	cd_8_group_5779	-	-
PDT000280660.2	PDS000239639.11	SAMN08368322	clinical	cd_8_group_5779	-	-
PDT000281139.2	PDS000239639.11	SAMN08367403	environmental/other	cd_8_group_5779	-	-
PDT000281140.2	PDS000239639.11	SAMN08367404	environmental/other	cd_8_group_5779	-	-
PDT000281224.2	PDS000239639.11	SAMN08384043	environmental/other	cd_8_group_5779	-	-
PDT000281226.2	PDS000239639.11	SAMN08384055	environmental/other	cd_8_group_5779	-	-
PDT000284863.2	PDS000239639.11	SAMN08458108	environmental/other	cd_8_group_5779	-	-
PDT000288634.2	PDS000239639.11	SAMN08581696	environmental/other	cd_8_group_5779	-	-
PDT000288642.2	PDS000239639.11	SAMN08581699	environmental/other	cd_8_group_5779	-	-
PDT000290453.2	PDS000239639.11	SAMN08624157	environmental/other	cd_8_group_5779	-	-
PDT000293270.2	PDS000239639.11	SAMN08662318	environmental/other	cd_8_group_5779	-	-
PDT000300020.2	PDS000239639.11	SAMN08801306	environmental/other	cd_8_group_5779	-	-
PDT000305908.2	PDS000239639.11	SAMN08930754	environmental/other	cd_8_group_5779	-	-
PDT000309875.2	PDS000239639.11	SAMN08995953	environmental/other	cd_8_group_5779	-	-
PDT000312359.2	PDS000239639.11	SAMN09091314	clinical	cd_8_group_5779	-	-
PDT000315335.2	PDS000239639.11	SAMN09213700	environmental/other	cd_8_group_5779	-	-
PDT000316674.1	PDS000239639.11	SAMN09225334	environmental/other	cd_8_group_5779	-	-
PDT000319728.1	PDS000239639.11	SAMN09259700	environmental/other	cd_8_group_5779	-	-
PDT000325571.1	PDS000239639.11	SAMN09386368	environmental/other	cd_8_group_5779	-	-
PDT000327843.1	PDS000239639.11	SAMN09395620	environmental/other	cd_8_group_5779	-	-
PDT000332064.1	PDS000239639.11	SAMN09444102	environmental/other	cd_8_group_5779	-	-
PDT000333102.1	PDS000239639.11	SAMN09460815	environmental/other	cd_8_group_5779	-	-
PDT000333798.1	PDS000239639.11	SAMN09462601	environmental/other	cd_8_group_5779	-	-
PDT000337802.1	PDS000239639.11	SAMN09501373	clinical	cd_8_group_5779	-	-
PDT000340764.1	PDS000239639.11	SAMN09535896	clinical	cd_8_group_5779	-	-
PDT000350392.1	PDS000239639.11	SAMN09666314	environmental/other	cd_8_group_5779	-	-
PDT000351291.1	PDS000239639.11	SAMN09533143	environmental/other	cd_8_group_5779	-	-
PDT000353887.1	PDS000239639.11	SAMN09722457	clinical	cd_8_group_5779	-	-
PDT000356443.1	PDS000239639.11	SAMN09754787	clinical	cd_8_group_5779	-	-
PDT000366951.1	PDS000239639.11	SAMN09905906	clinical	cd_8_group_5779	-	-
PDT000371759.1	PDS000239639.11	SAMN09950676	environmental/other	cd_8_group_5779	-	-
PDT000376968.1	PDS000239639.11	SAMN10064102	environmental/other	cd_8_group_5779	-	-
PDT000380521.1	PDS000239639.11	SAMN10086926	clinical	cd_8_group_5779	-	-
PDT000384253.2	PDS000239639.11	SAMN10118338	environmental/other	cd_8_group_5779	-	-
PDT000384295.1	PDS000239639.11	SAMN10118363	environmental/other	cd_8_group_5779	-	-
PDT000386233.1	PDS000239639.11	SAMN10139940	environmental/other	cd_8_group_5779	-	-
PDT000389613.1	PDS000239639.11	SAMN10222499	environmental/other	cd_8_group_5779	-	-
PDT000397517.1	PDS000239639.11	SAMN10331500	environmental/other	cd_8_group_5779	-	-
PDT000403181.2	PDS000239639.11	SAMN10367122	environmental/other	cd_8_group_5779	-	-
PDT000407757.1	PDS000239639.11	SAMN10432294	clinical	cd_8_group_5779	-	-
PDT000409581.2	PDS000239639.11	SAMN10458833	environmental/other	cd_8_group_5779	-	-
PDT000414137.1	PDS000239639.11	SAMN10520281	clinical	cd_8_group_5779	-	-
PDT000459280.1	PDS000239639.11	SAMN10874071	clinical	cd_8_group_5779	-	-
PDT000464154.1	PDS000239639.11	SAMN10884667	environmental/other	cd_8_group_5779	-	-
PDT000464413.1	PDS000239639.11	SAMN10887840	clinical	cd_8_group_5779	-	-
PDT000468660.1	PDS000239639.11	SAMN10988653	environmental/other	cd_8_group_5779	-	-
PDT000480302.1	PDS000239639.11	SAMN11178134	clinical	cd_8_group_5779	-	-
PDT000483219.1	PDS000239639.11	SAMN11266302	environmental/other	cd_8_group_5779	-	-
PDT000483469.2	PDS000239639.11	SAMN11267698	environmental/other	cd_8_group_5779	-	-
PDT000487055.2	PDS000239639.11	SAMN11357588	environmental/other	cd_8_group_5779	-	-
PDT000494395.2	PDS000239639.11	SAMN11477190	environmental/other	cd_8_group_5779	-	-
PDT000496594.2	PDS000239639.11	SAMN11536973	environmental/other	cd_8_group_5779	-	-
PDT000500925.1	PDS000239639.11	SAMN11653485	clinical	cd_8_group_5779	-	-
PDT000501351.1	PDS000239639.11	SAMN11645553	clinical	cd_8_group_5779	-	-
PDT000503559.1	PDS000239639.11	SAMN11784843	clinical	cd_8_group_5779	-	-
PDT000547051.1	PDS000239639.11	SAMN12334510	clinical	cd_8_group_5779	-	-
PDT000549115.1	PDS000239639.11	SAMN12360760	clinical	cd_8_group_5779	-	-
PDT000551249.1	PDS000239639.11	SAMN12410543	clinical	cd_8_group_5779	-	-
PDT000551510.1	PDS000239639.11	SAMN12414599	environmental/other	cd_8_group_5779	-	-
PDT000551700.1	PDS000239639.11	SAMN12404589	clinical	cd_8_group_5779	-	-
PDT000554614.1	PDS000239639.11	SAMN12491265	environmental/other	cd_8_group_5779	-	-
PDT000555929.1	PDS000239639.11	SAMN12499215	clinical	cd_8_group_5779	-	-
PDT000565804.1	PDS000239639.11	SAMN12587264	environmental/other	cd_8_group_5779	-	-
PDT000588366.1	PDS000239639.11	SAMN12780991	clinical	cd_8_group_5779	-	-
PDT000591925.1	PDS000239639.11	SAMN12821634	environmental/other	cd_8_group_5779	-	-
PDT000593992.1	PDS000239639.11	SAMN12842986	environmental/other	cd_8_group_5779	-	-
PDT000594028.1	PDS000239639.11	SAMN12842953	environmental/other	cd_8_group_5779	-	-
PDT000604253.1	PDS000239639.11	SAMN13012264	clinical	cd_8_group_5779	-	-
PDT000620594.1	PDS000239639.11	SAMN13159479	clinical	cd_8_group_5779	-	-
PDT000640192.1	PDS000239639.11	SAMN13489120	clinical	cd_8_group_5779	-	-
PDT000668262.2	PDS000239639.11	SAMN13898342	environmental/other	cd_8_group_5779	-	-
PDT000671932.1	PDS000239639.11	SAMN13938139	clinical	cd_8_group_5779	-	-
PDT000678169.1	PDS000239639.11	SAMN14002666	clinical	cd_8_group_5779	-	-
PDT000682041.1	PDS000239639.11	SAMN14074882	clinical	cd_8_group_5779	-	-
PDT000771203.1	PDS000239639.11	SAMN15147485	environmental/other	cd_8_group_5779	-	-
PDT000787180.1	PDS000239639.11	SAMN15518532	clinical	cd_8_group_5779	-	-
PDT000808656.1	PDS000239639.11	SAMN15803432	clinical	cd_8_group_5779	-	-
PDT000835024.1	PDS000239639.11	SAMN16112403	environmental/other	cd_8_group_5779	-	-
PDT000842404.1	PDS000239639.11	SAMN16241291	clinical	cd_8_group_5779	-	-
PDT000891914.1	PDS000239639.11	SAMN16815975	clinical	cd_8_group_5779	-	-
PDT000952219.1	PDS000239639.11	SAMN17833107	clinical	cd_8_group_5779	-	-
PDT000953971.1	PDS000239639.11	SAMN17840458	clinical	cd_8_group_5779	-	-
PDT000997123.1	PDS000239639.11	SAMN18588137	environmental/other	cd_8_group_5779	-	-
PDT001002745.1	PDS000239639.11	SAMN18365576	clinical	cd_8_group_5779	-	-
PDT001023514.1	PDS000239639.11	SAMN19101727	clinical	cd_8_group_5779	-	-
PDT001137342.1	PDS000239639.11	SAMEA7540856	clinical	cd_8_group_5779	-	-
PDT001212279.1	PDS000239639.11	SAMN24434707	clinical	cd_8_group_5779	-	-
PDT001217372.1	PDS000239639.11	SAMN24688355	clinical	cd_8_group_5779	-	-
PDT001222260.1	PDS000239639.11	SAMN24894436	clinical	cd_8_group_5779	-	-
PDT001232547.1	PDS000239639.11	SAMN24114988	clinical	cd_8_group_5779	-	-
PDT001270286.1	PDS000239639.11	SAMN26580214	clinical	cd_8_group_5779	-	-
PDT001374080.1	PDS000239639.11	SAMN30050665	clinical	cd_8_group_5779	-	-
PDT001393745.1	PDS000239639.11	SAMN30392298	clinical	cd_8_group_5779	-	-
PDT001482179.1	PDS000239639.11	SAMN30025569	environmental/other	cd_8_group_5779	-	-
PDT002401078.1	PDS000239639.11	SAMN44001782	clinical	cd_8_group_5779	-	-
PDT002467989.1	PDS000239639.11	SAMN08114060	environmental/other	cd_8_group_5779	-	-
PDT000207134.2	PDS000239639.11	SAMN06847857	clinical	cd_8_group_5779	cd_4_group_10234	-
PDT000347940.1	PDS000239639.11	SAMN09655759	environmental/other	cd_8_group_5779	cd_4_group_10234	-
PDT000216467.2	PDS000239639.11	SAMN07190183	clinical	cd_8_group_5779	cd_4_group_10915	cd_2_group_9896
PDT000222494.2	PDS000239639.11	SAMN07298922	clinical	cd_8_group_5779	cd_4_group_10915	cd_2_group_9896
PDT000225590.2	PDS000239639.11	SAMN07368631	environmental/other	cd_8_group_5779	cd_4_group_11433	-
PDT000269435.2	PDS000239639.11	SAMN08114151	environmental/other	cd_8_group_5779	cd_4_group_11433	-
PDT000226155.2	PDS000239639.11	SAMN07405744	environmental/other	cd_8_group_5779	cd_4_group_11466	-
PDT001313778.1	PDS000239639.11	SAMEA8273169	NULL	cd_8_group_5779	cd_4_group_11466	-
PDT000227139.2	PDS000239639.11	SAMN07410868	environmental/other	cd_8_group_5779	cd_4_group_11550	-
PDT000240246.2	PDS000239639.11	SAMN07634912	environmental/other	cd_8_group_5779	cd_4_group_11550	-
PDT000230530.2	PDS000239639.11	SAMN07440355	environmental/other	cd_8_group_5779	cd_4_group_11675	cd_2_group_10549
PDT000254445.2	PDS000239639.11	SAMN07819072	environmental/other	cd_8_group_5779	cd_4_group_11675	cd_2_group_10549
PDT000274509.2	PDS000239639.11	SAMN08239861	environmental/other	cd_8_group_5779	cd_4_group_12308	-
PDT000290447.2	PDS000239639.11	SAMN08624169	environmental/other	cd_8_group_5779	cd_4_group_12308	-
PDT000387888.1	PDS000239639.11	SAMN10170817	clinical	cd_8_group_5779	cd_4_group_12308	-
PDT000240065.2	PDS000239639.11	SAMN07629734	environmental/other	cd_8_group_5779	cd_4_group_12308	cd_2_group_11112
PDT000260148.2	PDS000239639.11	SAMN07839685	clinical	cd_8_group_5779	cd_4_group_12308	cd_2_group_11112
PDT000327697.1	PDS000239639.11	SAMN09389835	environmental/other	cd_8_group_5779	cd_4_group_12308	cd_2_group_15880
PDT000347241.1	PDS000239639.11	SAMN09650659	clinical	cd_8_group_5779	cd_4_group_12308	cd_2_group_15880
PDT000382670.1	PDS000239639.11	SAMN10102277	clinical	cd_8_group_5779	cd_4_group_12308	cd_2_group_15880
PDT000483217.1	PDS000239639.11	SAMN11266305	environmental/other	cd_8_group_5779	cd_4_group_12308	cd_2_group_15880
PDT000241658.2	PDS000239639.11	SAMN07671988	environmental/other	cd_8_group_5779	cd_4_group_12448	cd_2_group_11231
PDT000416242.1	PDS000239639.11	SAMN10580798	clinical	cd_8_group_5779	cd_4_group_12448	cd_2_group_11231
PDT000253368.2	PDS000239639.11	SAMN07809340	environmental/other	cd_8_group_5779	cd_4_group_13026	cd_2_group_11745
PDT000892961.1	PDS000239639.11	SAMN16830093	environmental/other	cd_8_group_5779	cd_4_group_13026	cd_2_group_11745
PDT000951312.1	PDS000239639.11	SAMN17835964	environmental/other	cd_8_group_5779	cd_4_group_13026	cd_2_group_11745
PDT000951370.1	PDS000239639.11	SAMN17835958	environmental/other	cd_8_group_5779	cd_4_group_13026	cd_2_group_11745
PDT000951384.1	PDS000239639.11	SAMN17835995	environmental/other	cd_8_group_5779	cd_4_group_13026	cd_2_group_11745
PDT000260563.2	PDS000239639.11	SAMN07974202	environmental/other	cd_8_group_5779	cd_4_group_13433	-
PDT000305018.2	PDS000239639.11	SAMN08904776	environmental/other	cd_8_group_5779	cd_4_group_13433	-
PDT000275220.2	PDS000239639.11	SAMN08239976	clinical	cd_8_group_5779	cd_4_group_14401	cd_2_group_12981
PDT000275222.2	PDS000239639.11	SAMN08239973	clinical	cd_8_group_5779	cd_4_group_14401	cd_2_group_12981
PDT000283648.2	PDS000239639.11	SAMN08440666	clinical	cd_8_group_5779	cd_4_group_14846	cd_2_group_13322
PDT000343924.1	PDS000239639.11	SAMN09633441	environmental/other	cd_8_group_5779	cd_4_group_14846	cd_2_group_13322
PDT000293848.2	PDS000239639.11	SAMN08668415	environmental/other	cd_8_group_5779	cd_4_group_14889	-
PDT000284946.2	PDS000239639.11	SAMN08467266	environmental/other	cd_8_group_5779	cd_4_group_14889	cd_2_group_13374
PDT000392821.2	PDS000239639.11	SAMN10258666	environmental/other	cd_8_group_5779	cd_4_group_14889	cd_2_group_13374
PDT000287402.2	PDS000239639.11	SAMN08482365	environmental/other	cd_8_group_5779	cd_4_group_15017	cd_2_group_13482
PDT000310882.2	PDS000239639.11	SAMN09010960	environmental/other	cd_8_group_5779	cd_4_group_15017	cd_2_group_13482
PDT000550507.1	PDS000239639.11	SAMN12360125	environmental/other	cd_8_group_5779	cd_4_group_15017	cd_2_group_13482
PDT000550509.1	PDS000239639.11	SAMN12360126	environmental/other	cd_8_group_5779	cd_4_group_15017	cd_2_group_13482
PDT000289134.2	PDS000239639.11	SAMN08595472	environmental/other	cd_8_group_5779	cd_4_group_15105	cd_2_group_13575
PDT000289150.2	PDS000239639.11	SAMN08595554	environmental/other	cd_8_group_5779	cd_4_group_15105	cd_2_group_13575
PDT000517328.1	PDS000239639.11	SAMN11939689	environmental/other	cd_8_group_5779	cd_4_group_15105	cd_2_group_13575
PDT000293022.2	PDS000239639.11	SAMN08644527	clinical	cd_8_group_5779	cd_4_group_15213	-
PDT001482204.1	PDS000239639.11	SAMN30024544	environmental/other	cd_8_group_5779	cd_4_group_15213	-
PDT000303609.2	PDS000239639.11	SAMN08873592	environmental/other	cd_8_group_5779	cd_4_group_15889	cd_2_group_14362
PDT000550650.1	PDS000239639.11	SAMN12360149	environmental/other	cd_8_group_5779	cd_4_group_15889	cd_2_group_14362
PDT000550660.1	PDS000239639.11	SAMN12360151	environmental/other	cd_8_group_5779	cd_4_group_15889	cd_2_group_24223
PDT000550661.1	PDS000239639.11	SAMN12360152	environmental/other	cd_8_group_5779	cd_4_group_15889	cd_2_group_24223
PDT000305657.2	PDS000239639.11	SAMN08922733	clinical	cd_8_group_5779	cd_4_group_15990	-
PDT000385544.1	PDS000239639.11	SAMN10133041	environmental/other	cd_8_group_5779	cd_4_group_15990	cd_2_group_18753
PDT000533194.1	PDS000239639.11	SAMN12150434	clinical	cd_8_group_5779	cd_4_group_15990	cd_2_group_18753
PDT000533991.1	PDS000239639.11	SAMN12163141	clinical	cd_8_group_5779	cd_4_group_15990	cd_2_group_18753
PDT000337849.1	PDS000239639.11	SAMN09500979	environmental/other	cd_8_group_5779	cd_4_group_18260	-
PDT000604498.1	PDS000239639.11	SAMN13012562	environmental/other	cd_8_group_5779	cd_4_group_18260	-
PDT000356733.1	PDS000239639.11	SAMN09745856	environmental/other	cd_8_group_5779	cd_4_group_19271	-
PDT000430799.1	PDS000239639.11	SAMN10695796	environmental/other	cd_8_group_5779	cd_4_group_19271	-
PDT000368183.1	PDS000239639.11	SAMN09933972	clinical	cd_8_group_5779	cd_4_group_19711	cd_2_group_18051
PDT000394513.1	PDS000239639.11	SAMN10276604	clinical	cd_8_group_5779	cd_4_group_19711	cd_2_group_18051
PDT000385520.1	PDS000239639.11	SAMN10134245	clinical	cd_8_group_5779	cd_4_group_20417	cd_2_group_18752
PDT000388651.1	PDS000239639.11	SAMN10177537	clinical	cd_8_group_5779	cd_4_group_20417	cd_2_group_18752
PDT000466134.1	PDS000239639.11	SAMN10954058	environmental/other	cd_8_group_5779	cd_4_group_23708	-
PDT000595090.1	PDS000239639.11	SAMN12842952	environmental/other	cd_8_group_5779	cd_4_group_23708	-
PDT000482009.1	PDS000239639.11	SAMN11246932	clinical	cd_8_group_5779	cd_4_group_24209	-
PDT000679609.1	PDS000239639.11	SAMN14064732	clinical	cd_8_group_5779	cd_4_group_24209	-
PDT000487232.1	PDS000239639.11	SAMN11359963	clinical	cd_8_group_5779	cd_4_group_24373	-
PDT000487723.1	PDS000239639.11	SAMN11375149	clinical	cd_8_group_5779	cd_4_group_24373	-
PDT000510170.1	PDS000239639.11	SAMN11895482	environmental/other	cd_8_group_5779	cd_4_group_25019	cd_2_group_23163
PDT000510321.1	PDS000239639.11	SAMN11896370	environmental/other	cd_8_group_5779	cd_4_group_25019	cd_2_group_23163
PDT000510322.1	PDS000239639.11	SAMN11896372	environmental/other	cd_8_group_5779	cd_4_group_25019	cd_2_group_23163
PDT000510326.1	PDS000239639.11	SAMN11896374	environmental/other	cd_8_group_5779	cd_4_group_25019	cd_2_group_23163
PDT000510550.1	PDS000239639.11	SAMN11897597	environmental/other	cd_8_group_5779	cd_4_group_25019	cd_2_group_23163
PDT000510557.1	PDS000239639.11	SAMN11897609	environmental/other	cd_8_group_5779	cd_4_group_25019	cd_2_group_23163
PDT000510561.1	PDS000239639.11	SAMN11897626	environmental/other	cd_8_group_5779	cd_4_group_25019	cd_2_group_23163
PDT000521524.1	PDS000239639.11	SAMN12036274	clinical	cd_8_group_5779	cd_4_group_25264	-
PDT000705953.1	PDS000239639.11	SAMN14292028	clinical	cd_8_group_5779	cd_4_group_25264	-
PDT001094979.1	PDS000239639.11	SAMN20349488	clinical	cd_8_group_5779	cd_4_group_25264	-
PDT000569981.1	PDS000239639.11	SAMN12611359	clinical	cd_8_group_5779	cd_4_group_26659	-
PDT000569194.1	PDS000239639.11	SAMN12603712	clinical	cd_8_group_5779	cd_4_group_26659	cd_2_group_24696
PDT000569946.1	PDS000239639.11	SAMN12611372	clinical	cd_8_group_5779	cd_4_group_26659	cd_2_group_24696
PDT000712383.1	PDS000239639.11	SAMN14428386	clinical	cd_8_group_5779	cd_4_group_31764	-
PDT000720334.1	PDS000239639.11	SAMN14546033	clinical	cd_8_group_5779	cd_4_group_31764	-
PDT000831805.1	PDS000239639.11	SAMN16082921	environmental/other	cd_8_group_5779	cd_4_group_34665	cd_2_group_32454
PDT000951332.1	PDS000239639.11	SAMN17835962	environmental/other	cd_8_group_5779	cd_4_group_34665	cd_2_group_32454
PDT000951336.1	PDS000239639.11	SAMN17835954	environmental/other	cd_8_group_5779	cd_4_group_34665	cd_2_group_32454
PDT000951341.1	PDS000239639.11	SAMN17835762	environmental/other	cd_8_group_5779	cd_4_group_34665	cd_2_group_32454
PDT000951345.1	PDS000239639.11	SAMN17835961	environmental/other	cd_8_group_5779	cd_4_group_34665	cd_2_group_32454
PDT000951374.1	PDS000239639.11	SAMN17835960	environmental/other	cd_8_group_5779	cd_4_group_34665	cd_2_group_32454
PDT000891301.1	PDS000239639.11	SAMN16810724	clinical	cd_8_group_5779	cd_4_group_36332	-
PDT001130057.1	PDS000239639.11	SAMN21417656	clinical	cd_8_group_5779	cd_4_group_36332	-
PDT000892948.1	PDS000239639.11	SAMN16829973	environmental/other	cd_8_group_5779	cd_4_group_36373	cd_2_group_34113
PDT000951317.1	PDS000239639.11	SAMN17835951	environmental/other	cd_8_group_5779	cd_4_group_36373	cd_2_group_34113
PDT000951445.1	PDS000239639.11	SAMN17835997	environmental/other	cd_8_group_5779	cd_4_group_36373	cd_2_group_34113
PDT001207742.1	PDS000239639.11	SAMN24250516	environmental/other	cd_8_group_5779	cd_4_group_45270	cd_2_group_42799
PDT001251216.2	PDS000239639.11	SAMN25353575	environmental/other	cd_8_group_5779	cd_4_group_45270	cd_2_group_42799
PDT001482227.1	PDS000239639.11	SAMN30024407	environmental/other	cd_8_group_5779	cd_4_group_52250	cd_2_group_50010
PDT001482248.1	PDS000239639.11	SAMN28815422	environmental/other	cd_8_group_5779	cd_4_group_52250	cd_2_group_50010
PDT001726795.1	PDS000239639.11	SAMN35002361	clinical	cd_8_group_5779	cd_4_group_55536	cd_2_group_53506
PDT001786119.1	PDS000239639.11	SAMN35809737	clinical	cd_8_group_5779	cd_4_group_55536	cd_2_group_53506
PDT002154358.1	PDS000239639.11	SAMN41193705	clinical	cd_8_group_5779	cd_4_group_55536	cd_2_group_53506
PDT000137295.2	PDS000239639.11	SAMN05366772	environmental/other	cd_8_group_5779	cd_4_group_5559	-
PDT000162331.2	PDS000239639.11	SAMN06045926	environmental/other	cd_8_group_5779	cd_4_group_5559	-
PDT000181066.2	PDS000239639.11	SAMN06250890	environmental/other	cd_8_group_5779	cd_4_group_5559	-
PDT000195800.2	PDS000239639.11	SAMN06624544	environmental/other	cd_8_group_5779	cd_4_group_5559	-
PDT000209441.2	PDS000239639.11	SAMN07141765	environmental/other	cd_8_group_5779	cd_4_group_5559	-
PDT000230553.2	PDS000239639.11	SAMN07440341	environmental/other	cd_8_group_5779	cd_4_group_5559	-
PDT000254299.2	PDS000239639.11	SAMN07715087	clinical	cd_8_group_5779	cd_4_group_5559	-
PDT000260825.2	PDS000239639.11	SAMN07975075	environmental/other	cd_8_group_5779	cd_4_group_5559	-
PDT000283791.2	PDS000239639.11	SAMN08428448	clinical	cd_8_group_5779	cd_4_group_5559	-
PDT000297435.2	PDS000239639.11	SAMN08774870	clinical	cd_8_group_5779	cd_4_group_5559	-
PDT000307671.2	PDS000239639.11	SAMN08964012	clinical	cd_8_group_5779	cd_4_group_5559	-
PDT000307676.2	PDS000239639.11	SAMN08964017	clinical	cd_8_group_5779	cd_4_group_5559	-
PDT000309095.2	PDS000239639.11	SAMN08981851	clinical	cd_8_group_5779	cd_4_group_5559	-
PDT000323930.1	PDS000239639.11	SAMN09372413	environmental/other	cd_8_group_5779	cd_4_group_5559	-
PDT000330036.1	PDS000239639.11	SAMN09429204	clinical	cd_8_group_5779	cd_4_group_5559	-
PDT000333718.1	PDS000239639.11	SAMN09466832	clinical	cd_8_group_5779	cd_4_group_5559	-
PDT000551210.1	PDS000239639.11	SAMN12408176	clinical	cd_8_group_5779	cd_4_group_5559	-
PDT000716774.1	PDS000239639.11	SAMN14485901	clinical	cd_8_group_5779	cd_4_group_5559	-
PDT000752594.2	PDS000239639.11	SAMN09771069	environmental/other	cd_8_group_5779	cd_4_group_5559	-
PDT000862943.1	PDS000239639.11	SAMN16452142	clinical	cd_8_group_5779	cd_4_group_5559	-
PDT001004638.1	PDS000239639.11	SAMN18675172	clinical	cd_8_group_5779	cd_4_group_5559	-
PDT001203606.1	PDS000239639.11	SAMN24042871	clinical	cd_8_group_5779	cd_4_group_5559	-
PDT001253644.1	PDS000239639.11	SAMN09260921	clinical	cd_8_group_5779	cd_4_group_5559	-
PDT001482202.1	PDS000239639.11	SAMN30025369	environmental/other	cd_8_group_5779	cd_4_group_5559	-
PDT001482208.1	PDS000239639.11	SAMN30024472	environmental/other	cd_8_group_5779	cd_4_group_5559	-
PDT001482221.1	PDS000239639.11	SAMN28815425	environmental/other	cd_8_group_5779	cd_4_group_5559	-
PDT001482229.1	PDS000239639.11	SAMN30024405	environmental/other	cd_8_group_5779	cd_4_group_5559	-
PDT000254260.2	PDS000239639.11	SAMN07795206	clinical	cd_8_group_5779	cd_4_group_5559	cd_2_group_11862
PDT000502798.1	PDS000239639.11	SAMN11660608	clinical	cd_8_group_5779	cd_4_group_5559	cd_2_group_11862
PDT000260685.2	PDS000239639.11	SAMN07958580	clinical	cd_8_group_5779	cd_4_group_5559	cd_2_group_12093
PDT000550680.1	PDS000239639.11	SAMN12390065	clinical	cd_8_group_5779	cd_4_group_5559	cd_2_group_12093
PDT000637251.1	PDS000239639.11	SAMN13412111	clinical	cd_8_group_5779	cd_4_group_5559	cd_2_group_12093
PDT000272334.2	PDS000239639.11	SAMN08176733	environmental/other	cd_8_group_5779	cd_4_group_5559	cd_2_group_12853
PDT000296647.2	PDS000239639.11	SAMN08773220	clinical	cd_8_group_5779	cd_4_group_5559	cd_2_group_12853
PDT000275105.2	PDS000239639.11	SAMN08242527	clinical	cd_8_group_5779	cd_4_group_5559	cd_2_group_12968
PDT000307680.2	PDS000239639.11	SAMN08964014	clinical	cd_8_group_5779	cd_4_group_5559	cd_2_group_12968
PDT000310934.2	PDS000239639.11	SAMN09011237	clinical	cd_8_group_5779	cd_4_group_5559	cd_2_group_12968
PDT000352729.1	PDS000239639.11	SAMN09696048	clinical	cd_8_group_5779	cd_4_group_5559	cd_2_group_12968
PDT000377594.1	PDS000239639.11	SAMN10067791	clinical	cd_8_group_5779	cd_4_group_5559	cd_2_group_12968
PDT000378401.1	PDS000239639.11	SAMN10068983	clinical	cd_8_group_5779	cd_4_group_5559	cd_2_group_12968
PDT000403259.1	PDS000239639.11	SAMN10387218	clinical	cd_8_group_5779	cd_4_group_5559	cd_2_group_12968
PDT000422258.1	PDS000239639.11	SAMN10639972	clinical	cd_8_group_5779	cd_4_group_5559	cd_2_group_12968
PDT000430873.1	PDS000239639.11	SAMN10695573	clinical	cd_8_group_5779	cd_4_group_5559	cd_2_group_12968
PDT000678072.1	PDS000239639.11	SAMN13991886	clinical	cd_8_group_5779	cd_4_group_5559	cd_2_group_12968
PDT001137356.1	PDS000239639.11	SAMEA7540870	clinical	cd_8_group_5779	cd_4_group_5559	cd_2_group_12968
PDT001212927.1	PDS000239639.11	SAMN17052745	clinical	cd_8_group_5779	cd_4_group_5559	cd_2_group_12968
PDT001482197.1	PDS000239639.11	SAMN30025381	environmental/other	cd_8_group_5779	cd_4_group_5559	cd_2_group_12968
PDT001482203.1	PDS000239639.11	SAMN30025368	environmental/other	cd_8_group_5779	cd_4_group_5559	cd_2_group_12968
PDT001482232.1	PDS000239639.11	SAMN28815424	environmental/other	cd_8_group_5779	cd_4_group_5559	cd_2_group_12968
PDT000607842.1	PDS000239639.11	SAMN13027725	clinical	cd_8_group_5779	cd_4_group_5559	cd_2_group_26278
PDT000993762.1	PDS000239639.11	SAMN18350912	clinical	cd_8_group_5779	cd_4_group_5559	cd_2_group_26278
PDT001004666.1	PDS000239639.11	SAMN18675223	clinical	cd_8_group_5779	cd_4_group_5559	cd_2_group_26278
PDT001076338.1	PDS000239639.11	SAMN18675289	clinical	cd_8_group_5779	cd_4_group_5559	cd_2_group_38341
PDT001076341.1	PDS000239639.11	SAMN18675290	clinical	cd_8_group_5779	cd_4_group_5559	cd_2_group_38341
PDT000101234.2	PDS000239639.11	SAMN04384229	environmental/other	cd_8_group_5779	cd_4_group_5559	cd_2_group_4933
PDT000101237.2	PDS000239639.11	SAMN04384231	environmental/other	cd_8_group_5779	cd_4_group_5559	cd_2_group_4933
PDT000101238.2	PDS000239639.11	SAMN04384234	environmental/other	cd_8_group_5779	cd_4_group_5559	cd_2_group_4933
PDT000101239.2	PDS000239639.11	SAMN04384230	environmental/other	cd_8_group_5779	cd_4_group_5559	cd_2_group_4933
PDT000101240.2	PDS000239639.11	SAMN04384232	environmental/other	cd_8_group_5779	cd_4_group_5559	cd_2_group_4933
PDT000101241.2	PDS000239639.11	SAMN04384228	environmental/other	cd_8_group_5779	cd_4_group_5559	cd_2_group_4933
PDT000103505.2	PDS000239639.11	SAMN04444351	environmental/other	cd_8_group_5779	cd_4_group_5559	cd_2_group_4933
PDT000130520.2	PDS000239639.11	SAMN05001751	environmental/other	cd_8_group_5779	cd_4_group_5559	cd_2_group_4933
PDT000138058.2	PDS000239639.11	SAMN05379554	environmental/other	cd_8_group_5779	cd_4_group_5559	cd_2_group_4933
PDT000153168.2	PDS000239639.11	SAMN05928256	environmental/other	cd_8_group_5779	cd_4_group_5559	cd_2_group_4933
PDT000174264.2	PDS000239639.11	SAMN06175404	environmental/other	cd_8_group_5779	cd_4_group_5559	cd_2_group_4933
PDT000226586.2	PDS000239639.11	SAMN07373288	clinical	cd_8_group_5779	cd_4_group_5559	cd_2_group_4933
PDT000231526.2	PDS000239639.11	SAMN07451281	environmental/other	cd_8_group_5779	cd_4_group_5559	cd_2_group_4933
PDT000323447.1	PDS000239639.11	SAMN09305137	clinical	cd_8_group_5779	cd_4_group_5559	cd_2_group_4933
PDT000742253.1	PDS000239639.11	SAMN08113976	environmental/other	cd_8_group_5779	cd_4_group_5559	cd_2_group_4933
PDT000742254.1	PDS000239639.11	SAMN08113982	environmental/other	cd_8_group_5779	cd_4_group_5559	cd_2_group_4933
PDT000150586.2	PDS000239639.11	SAMN05833037	environmental/other	cd_8_group_5779	cd_4_group_7372	cd_2_group_6644
PDT000260882.2	PDS000239639.11	SAMN07958591	clinical	cd_8_group_5779	cd_4_group_7372	cd_2_group_6644
PDT000336059.1	PDS000239639.11	SAMN09479032	environmental/other	cd_8_group_5779	cd_4_group_7372	cd_2_group_6644
PDT000187574.2	PDS000239639.11	SAMN06328339	environmental/other	cd_8_group_5779	cd_4_group_9167	cd_2_group_8329
PDT000188447.2	PDS000239639.11	SAMN06346595	environmental/other	cd_8_group_5779	cd_4_group_9167	cd_2_group_8329
PDT000200562.2	PDS000239639.11	SAMN06678387	clinical	cd_8_group_5779	cd_4_group_9911	-
PDT000510134.1	PDS000239639.11	SAMN11893926	environmental/other	cd_8_group_5779	cd_4_group_9911	cd_2_group_23161
PDT000510157.1	PDS000239639.11	SAMN11895348	environmental/other	cd_8_group_5779	cd_4_group_9911	cd_2_group_23161
PDT002092924.1	PDS000214901.66	SAMN40198037	clinical	cd_8_group_57790	cd_4_group_61381	cd_2_group_59635
PDT002093075.1	PDS000214901.66	SAMN40198214	clinical	cd_8_group_57790	cd_4_group_61381	cd_2_group_59635
PDT002092927.1	PDS000010246.87	SAMN40198034	clinical	cd_8_group_57791	-	-
PDT002388400.1	PDS000010246.87	SAMN43831075	clinical	cd_8_group_57791	-	-
PDT002092929.1	PDS000175581.2	SAMN40198111	clinical	cd_8_group_57792	cd_4_group_61382	-
PDT002225690.1	PDS000175581.2	SAMN41998961	clinical	cd_8_group_57792	cd_4_group_61382	-
PDT002092931.1	PDS000175678.3	SAMN40198103	clinical	cd_8_group_57793	cd_4_group_61383	cd_2_group_59636
PDT002095157.1	PDS000175678.3	SAMN40210771	clinical	cd_8_group_57793	cd_4_group_61383	cd_2_group_59636
PDT002095171.1	PDS000175678.3	SAMN40210736	clinical	cd_8_group_57793	cd_4_group_61383	cd_2_group_59636
PDT002092935.1	PDS000158106.121	SAMN40198086	clinical	cd_8_group_57794	-	-
PDT002222309.1	PDS000158106.121	SAMN41987199	clinical	cd_8_group_57794	cd_4_group_64076	cd_2_group_62652
PDT002223478.1	PDS000158106.121	SAMN41992845	clinical	cd_8_group_57794	cd_4_group_64076	cd_2_group_62652
PDT002092947.1	PDS000220114.7	SAMN40198047	clinical	cd_8_group_57795	cd_4_group_61384	cd_2_group_59637
PDT002092995.1	PDS000220114.7	SAMN40198203	clinical	cd_8_group_57795	cd_4_group_61384	cd_2_group_59637
PDT002092952.1	PDS000238526.14	SAMN40198088	clinical	cd_8_group_57796	cd_4_group_61385	cd_2_group_59638
PDT002092966.1	PDS000238526.14	SAMN40198107	clinical	cd_8_group_57796	cd_4_group_61385	cd_2_group_59638
PDT002092957.1	PDS000027095.10	SAMN40198077	clinical	cd_8_group_57797	cd_4_group_61386	cd_2_group_59639
PDT002093063.1	PDS000027095.10	SAMN40198209	clinical	cd_8_group_57797	cd_4_group_61386	cd_2_group_59639
PDT002093019.1	PDS000175557.2	SAMN40198196	clinical	cd_8_group_57798	-	-
PDT002092959.1	PDS000175557.2	SAMN40198078	clinical	cd_8_group_57798	cd_4_group_61387	cd_2_group_59640
PDT002092987.1	PDS000175557.2	SAMN40198131	clinical	cd_8_group_57798	cd_4_group_61387	cd_2_group_59640
PDT002092993.1	PDS000175557.2	SAMN40198132	clinical	cd_8_group_57798	cd_4_group_61387	cd_2_group_59640
PDT002095107.1	PDS000175557.2	SAMN40210705	clinical	cd_8_group_57798	cd_4_group_61387	cd_2_group_59640
PDT002092990.1	PDS000105186.7	SAMN40198123	clinical	cd_8_group_57799	-	-
PDT002544019.1	PDS000105186.7	SAMN45928219	clinical	cd_8_group_57799	-	-
PDT000002893.3	PDS000004066.82	SAMN02367955	environmental/other	cd_8_group_578	cd_4_group_522	cd_2_group_449
PDT000135093.2	PDS000004066.82	SAMN05201513	environmental/other	cd_8_group_578	cd_4_group_522	cd_2_group_449
PDT000135246.2	PDS000004066.82	SAMN05201662	environmental/other	cd_8_group_578	cd_4_group_6783	-
PDT000194976.1	PDS000004066.82	SAMN02368020	environmental/other	cd_8_group_578	cd_4_group_6783	-
PDT001504784.1	PDS000004405.72	SAMN31928379	clinical	cd_8_group_5780	-	-
PDT000101247.2	PDS000004405.72	SAMN04362114	environmental/other	cd_8_group_5780	cd_4_group_5560	cd_2_group_4934
PDT000114421.2	PDS000004405.72	SAMN04535779	environmental/other	cd_8_group_5780	cd_4_group_5560	cd_2_group_4934
PDT002093001.1	PDS000186935.1	SAMN40198147	clinical	cd_8_group_57800	cd_4_group_61389	-
PDT002228647.1	PDS000186935.1	SAMN42019467	clinical	cd_8_group_57800	cd_4_group_61389	-
PDT002657797.1	PDS000228376.60	SAMEA117666082	NULL	cd_8_group_57801	cd_4_group_61390	-
PDT002093003.1	PDS000228376.60	SAMN40198137	clinical	cd_8_group_57801	cd_4_group_61390	cd_2_group_59643
PDT002171771.1	PDS000228376.60	SAMN41452993	clinical	cd_8_group_57801	cd_4_group_61390	cd_2_group_59643
PDT002185861.1	PDS000228376.60	SAMN41637335	clinical	cd_8_group_57801	cd_4_group_61390	cd_2_group_59643
PDT002189463.1	PDS000228376.60	SAMN41680015	clinical	cd_8_group_57801	cd_4_group_61390	cd_2_group_59643
PDT002189495.1	PDS000228376.60	SAMN41680032	clinical	cd_8_group_57801	cd_4_group_61390	cd_2_group_59643
PDT002210965.1	PDS000228376.60	SAMN41862580	clinical	cd_8_group_57801	cd_4_group_61390	cd_2_group_59643
PDT002228646.1	PDS000228376.60	SAMN42019499	clinical	cd_8_group_57801	cd_4_group_61390	cd_2_group_59643
PDT002233876.1	PDS000228376.60	SAMN42106339	clinical	cd_8_group_57801	cd_4_group_61390	cd_2_group_59643
PDT002093023.1	PDS000026945.65	SAMN40198156	clinical	cd_8_group_57802	-	-
PDT002093034.1	PDS000026945.65	SAMN40198158	clinical	cd_8_group_57802	cd_4_group_61393	cd_2_group_59647
PDT002095111.1	PDS000026945.65	SAMN40210725	clinical	cd_8_group_57802	cd_4_group_61393	cd_2_group_59647
PDT002452067.1	PDS000185596.2	SAMN44537357	clinical	cd_8_group_57803	-	-
PDT002093028.1	PDS000185596.2	SAMN40198199	clinical	cd_8_group_57803	cd_4_group_61392	cd_2_group_59645
PDT002210996.1	PDS000185596.2	SAMN41862574	clinical	cd_8_group_57803	cd_4_group_61392	cd_2_group_59645
PDT002093036.1	PDS000189044.8	SAMN40198219	clinical	cd_8_group_57804	cd_4_group_61394	cd_2_group_59648
PDT002611162.1	PDS000189044.8	SAMN46550778	clinical	cd_8_group_57804	cd_4_group_61394	cd_2_group_59648
PDT002616046.1	PDS000189044.8	SAMN46725948	clinical	cd_8_group_57804	cd_4_group_61394	cd_2_group_59648
PDT002627240.1	PDS000189044.8	SAMN46856000	clinical	cd_8_group_57804	cd_4_group_61394	cd_2_group_59648
PDT002864603.1	PDS000189044.8	SAMN50308607	clinical	cd_8_group_57804	cd_4_group_61394	cd_2_group_59648
PDT002093047.1	PDS000002574.64	SAMN40198231	clinical	cd_8_group_57805	cd_4_group_61395	cd_2_group_59651
PDT002178990.1	PDS000002574.64	SAMN41550990	clinical	cd_8_group_57805	cd_4_group_61395	cd_2_group_59651
PDT002225740.1	PDS000002574.64	SAMN41998935	clinical	cd_8_group_57805	cd_4_group_61395	cd_2_group_59651
PDT002093061.1	PDS000028442.35	SAMN40198142	clinical	cd_8_group_57806	-	-
PDT002554116.1	PDS000028442.35	SAMN46041384	clinical	cd_8_group_57806	-	-
PDT002093067.1	PDS000027772.37	SAMN40198153	clinical	cd_8_group_57807	cd_4_group_61396	cd_2_group_59652
PDT002150733.1	PDS000027772.37	SAMN41142548	clinical	cd_8_group_57807	cd_4_group_61396	cd_2_group_59652
PDT002151317.1	PDS000027772.37	SAMN41142503	clinical	cd_8_group_57807	cd_4_group_61396	cd_2_group_59652
PDT002093078.1	PDS000168435.65	SAMN40198235	clinical	cd_8_group_57808	cd_4_group_61397	cd_2_group_59653
PDT002231408.1	PDS000168435.65	SAMN42044429	clinical	cd_8_group_57808	cd_4_group_61397	cd_2_group_59653
PDT002093081.1	PDS000241205.3	SAMN40198269	clinical	cd_8_group_57809	cd_4_group_61398	cd_2_group_59655
PDT002095133.1	PDS000241205.3	SAMN40210709	clinical	cd_8_group_57809	cd_4_group_61398	cd_2_group_59655
PDT000101250.2	PDS000215642.28	SAMN04362117	environmental/other	cd_8_group_5781	cd_4_group_5561	cd_2_group_4935
PDT000101251.2	PDS000215642.28	SAMN04362118	environmental/other	cd_8_group_5781	cd_4_group_5561	cd_2_group_4935
PDT000127564.2	PDS000215642.28	SAMN04605644	environmental/other	cd_8_group_5781	cd_4_group_5561	cd_2_group_4935
PDT002093687.1	PDS000158106.121	SAMN15887242	clinical	cd_8_group_57810	cd_4_group_61399	cd_2_group_59656
PDT002093688.1	PDS000158106.121	SAMN15887241	clinical	cd_8_group_57810	cd_4_group_61399	cd_2_group_59656
PDT002093689.1	PDS000158106.121	SAMN15887240	clinical	cd_8_group_57810	cd_4_group_61399	cd_2_group_59656
PDT002093710.1	PDS000158106.121	SAMN15887235	clinical	cd_8_group_57810	cd_4_group_61399	cd_2_group_59656
PDT002093718.1	PDS000158106.121	SAMN15887245	clinical	cd_8_group_57810	cd_4_group_61399	cd_2_group_59656
PDT002093719.1	PDS000158106.121	SAMN15887244	clinical	cd_8_group_57810	cd_4_group_61399	cd_2_group_59656
PDT002093720.1	PDS000158106.121	SAMN15887243	clinical	cd_8_group_57810	cd_4_group_61399	cd_2_group_59656
PDT002093694.1	PDS000002305.43	SAMN15887267	clinical	cd_8_group_57811	cd_4_group_61400	cd_2_group_59657
PDT002093910.1	PDS000002305.43	SAMN16253426	clinical	cd_8_group_57811	cd_4_group_61400	cd_2_group_59657
PDT002093911.1	PDS000002305.43	SAMN16253425	clinical	cd_8_group_57811	cd_4_group_61400	cd_2_group_59657
PDT002093914.1	PDS000002305.43	SAMN16253423	clinical	cd_8_group_57811	cd_4_group_61400	cd_2_group_59657
PDT002093697.1	PDS000175580.1	SAMN15887264	clinical	cd_8_group_57812	cd_4_group_61401	cd_2_group_59658
PDT002093698.1	PDS000175580.1	SAMN15887263	clinical	cd_8_group_57812	cd_4_group_61401	cd_2_group_59658
PDT002093731.1	PDS000020297.51	SAMN16253406	clinical	cd_8_group_57813	-	-
PDT002094040.1	PDS000020297.51	SAMN16253407	clinical	cd_8_group_57813	-	-
PDT002093742.1	PDS000175570.1	SAMN16253400	clinical	cd_8_group_57814	cd_4_group_61402	cd_2_group_59659
PDT002093789.1	PDS000175570.1	SAMN16253388	clinical	cd_8_group_57814	cd_4_group_61402	cd_2_group_59659
PDT002093869.1	PDS000175570.1	SAMN16253387	clinical	cd_8_group_57814	cd_4_group_61402	cd_2_group_59659
PDT002093912.1	PDS000175570.1	SAMN16253389	clinical	cd_8_group_57814	cd_4_group_61402	cd_2_group_59659
PDT002093913.1	PDS000175561.1	SAMN16253424	clinical	cd_8_group_57815	-	-
PDT002093777.1	PDS000175561.1	SAMN16253416	clinical	cd_8_group_57815	cd_4_group_61403	cd_2_group_59660
PDT002093798.1	PDS000175561.1	SAMN16253412	clinical	cd_8_group_57815	cd_4_group_61403	cd_2_group_59660
PDT002093922.1	PDS000175561.1	SAMN16253417	clinical	cd_8_group_57815	cd_4_group_61403	cd_2_group_59660
PDT002093840.1	PDS000175559.1	SAMN16253393	clinical	cd_8_group_57816	cd_4_group_61404	cd_2_group_59661
PDT002093851.1	PDS000175559.1	SAMN16253392	clinical	cd_8_group_57816	cd_4_group_61404	cd_2_group_59661
PDT002093941.1	PDS000002276.3	SAMN16253401	clinical	cd_8_group_57817	cd_4_group_61405	-
PDT002093891.1	PDS000002276.3	SAMN16253403	clinical	cd_8_group_57817	cd_4_group_61405	cd_2_group_59662
PDT002093930.1	PDS000002276.3	SAMN16253402	clinical	cd_8_group_57817	cd_4_group_61405	cd_2_group_59662
PDT002093916.1	PDS000175586.1	SAMN16253421	clinical	cd_8_group_57818	cd_4_group_61406	-
PDT002093917.1	PDS000175586.1	SAMN16253420	clinical	cd_8_group_57818	cd_4_group_61406	-
PDT002093919.1	PDS000175586.1	SAMN16253418	clinical	cd_8_group_57818	cd_4_group_61406	-
PDT002094018.1	PDS000175584.2	SAMN16253500	clinical	cd_8_group_57819	cd_4_group_61407	cd_2_group_59663
PDT002094025.1	PDS000175584.2	SAMN16253494	clinical	cd_8_group_57819	cd_4_group_61407	cd_2_group_59663
PDT000123171.2	PDS000215641.1	SAMN04535780	environmental/other	cd_8_group_5782	-	-
PDT000101253.2	PDS000215641.1	SAMN04362120	environmental/other	cd_8_group_5782	cd_4_group_5563	cd_2_group_4937
PDT000123176.2	PDS000215641.1	SAMN04535782	environmental/other	cd_8_group_5782	cd_4_group_5563	cd_2_group_4937
PDT002094054.1	PDS000037140.5	SAMN36287586	clinical	cd_8_group_57820	-	-
PDT002094073.1	PDS000037140.5	SAMN36287568	clinical	cd_8_group_57820	-	-
PDT002898637.1	PDS000026617.677	SAMN50808334	clinical	cd_8_group_57821	-	-
PDT002094154.1	PDS000026617.677	SAMN40216107	clinical	cd_8_group_57821	cd_4_group_61408	cd_2_group_59664
PDT002448443.1	PDS000026617.677	SAMN44523891	clinical	cd_8_group_57821	cd_4_group_61408	cd_2_group_59664
PDT002514770.1	PDS000026617.677	SAMN45203592	clinical	cd_8_group_57821	cd_4_group_61408	cd_2_group_59664
PDT002565614.1	PDS000175899.30	SAMN46251913	clinical	cd_8_group_57822	cd_4_group_61409	-
PDT002094156.1	PDS000175899.30	SAMN40216109	clinical	cd_8_group_57822	cd_4_group_61409	cd_2_group_59665
PDT002097814.1	PDS000175899.30	SAMN40251990	clinical	cd_8_group_57822	cd_4_group_61409	cd_2_group_59665
PDT002097818.1	PDS000175899.30	SAMN40251994	clinical	cd_8_group_57822	cd_4_group_61409	cd_2_group_59665
PDT002102863.1	PDS000175899.30	SAMN40325859	clinical	cd_8_group_57822	cd_4_group_61409	cd_2_group_59665
PDT002103661.1	PDS000175899.30	SAMN40341421	clinical	cd_8_group_57822	cd_4_group_61409	cd_2_group_59665
PDT002107313.1	PDS000175899.30	SAMN40373111	clinical	cd_8_group_57822	cd_4_group_61409	cd_2_group_59665
PDT002107342.1	PDS000175899.30	SAMN40373157	clinical	cd_8_group_57822	cd_4_group_61409	cd_2_group_59665
PDT002112252.1	PDS000175899.30	SAMN40460143	clinical	cd_8_group_57822	cd_4_group_61409	cd_2_group_59665
PDT002113020.1	PDS000175899.30	SAMN40462784	clinical	cd_8_group_57822	cd_4_group_61409	cd_2_group_59665
PDT002113676.1	PDS000175899.30	SAMN40472857	clinical	cd_8_group_57822	cd_4_group_61409	cd_2_group_59665
PDT002134401.1	PDS000175899.30	SAMN40871973	clinical	cd_8_group_57822	cd_4_group_61409	cd_2_group_59665
PDT002138229.1	PDS000175899.30	SAMN40949904	clinical	cd_8_group_57822	cd_4_group_61409	cd_2_group_59665
PDT002143642.1	PDS000175899.30	SAMN41042676	clinical	cd_8_group_57822	cd_4_group_61409	cd_2_group_59665
PDT002145485.1	PDS000175899.30	SAMN41069268	clinical	cd_8_group_57822	cd_4_group_61409	cd_2_group_59665
PDT002145531.1	PDS000175899.30	SAMN41069269	clinical	cd_8_group_57822	cd_4_group_61409	cd_2_group_59665
PDT002145949.1	PDS000175899.30	SAMN41074095	clinical	cd_8_group_57822	cd_4_group_61409	cd_2_group_59665
PDT002146495.1	PDS000175899.30	SAMN41081438	clinical	cd_8_group_57822	cd_4_group_61409	cd_2_group_59665
PDT002146706.1	PDS000175899.30	SAMN41083913	clinical	cd_8_group_57822	cd_4_group_61409	cd_2_group_59665
PDT002148378.1	PDS000175899.30	SAMN41113403	clinical	cd_8_group_57822	cd_4_group_61409	cd_2_group_59665
PDT002152549.1	PDS000175899.30	SAMN41152793	clinical	cd_8_group_57822	cd_4_group_61409	cd_2_group_59665
PDT002152556.1	PDS000175899.30	SAMN41152806	clinical	cd_8_group_57822	cd_4_group_61409	cd_2_group_59665
PDT002152958.1	PDS000175899.30	SAMN41162858	clinical	cd_8_group_57822	cd_4_group_61409	cd_2_group_59665
PDT002152972.1	PDS000175899.30	SAMN41162861	clinical	cd_8_group_57822	cd_4_group_61409	cd_2_group_59665
PDT002156012.1	PDS000175899.30	SAMN41226608	clinical	cd_8_group_57822	cd_4_group_61409	cd_2_group_59665
PDT002156132.1	PDS000175899.30	SAMN41229368	clinical	cd_8_group_57822	cd_4_group_61409	cd_2_group_59665
PDT002156173.1	PDS000175899.30	SAMN41229442	clinical	cd_8_group_57822	cd_4_group_61409	cd_2_group_59665
PDT002158192.1	PDS000175899.30	SAMN41264366	clinical	cd_8_group_57822	cd_4_group_61409	cd_2_group_59665
PDT002158593.1	PDS000175899.30	SAMN41283486	clinical	cd_8_group_57822	cd_4_group_61409	cd_2_group_59665
PDT002164442.1	PDS000175899.30	SAMN41394645	clinical	cd_8_group_57822	cd_4_group_61409	cd_2_group_59665
PDT002164471.1	PDS000175899.30	SAMN41394691	clinical	cd_8_group_57822	cd_4_group_61409	cd_2_group_59665
PDT002165233.1	PDS000175899.30	SAMN41406987	clinical	cd_8_group_57822	cd_4_group_61409	cd_2_group_59665
PDT002170660.1	PDS000175899.30	SAMN41457853	clinical	cd_8_group_57822	cd_4_group_61409	cd_2_group_59665
PDT002179879.1	PDS000175899.30	SAMN41571921	clinical	cd_8_group_57822	cd_4_group_61409	cd_2_group_59665
PDT002186209.1	PDS000175899.30	SAMN41657147	clinical	cd_8_group_57822	cd_4_group_61409	cd_2_group_59665
PDT002188113.1	PDS000175899.30	SAMN41674170	clinical	cd_8_group_57822	cd_4_group_61409	cd_2_group_59665
PDT002345466.1	PDS000175899.30	SAMN43417956	clinical	cd_8_group_57822	cd_4_group_61409	cd_2_group_59665
PDT002386013.1	PDS000175899.30	SAMN43784447	clinical	cd_8_group_57822	cd_4_group_61409	cd_2_group_59665
PDT002552984.1	PDS000175899.30	SAMN46043924	clinical	cd_8_group_57822	cd_4_group_61409	cd_2_group_59665
PDT002564698.1	PDS000175899.30	SAMN46247407	clinical	cd_8_group_57822	cd_4_group_61409	cd_2_group_59665
PDT002568218.1	PDS000175899.30	SAMN46287654	clinical	cd_8_group_57822	cd_4_group_61409	cd_2_group_59665
PDT002587072.1	PDS000175899.30	SAMN46338695	clinical	cd_8_group_57822	cd_4_group_61409	cd_2_group_59665
PDT002589368.1	PDS000175899.30	SAMN46389001	clinical	cd_8_group_57822	cd_4_group_61409	cd_2_group_59665
PDT002590411.1	PDS000175899.30	SAMN46402121	clinical	cd_8_group_57822	cd_4_group_61409	cd_2_group_59665
PDT002094238.1	PDS000031803.233	SAMN40217470	environmental/other	cd_8_group_57823	cd_4_group_61411	cd_2_group_59668
PDT002137344.1	PDS000031803.233	SAMN40943289	environmental/other	cd_8_group_57823	cd_4_group_61411	cd_2_group_59668
PDT002094242.1	PDS000008441.198	SAMN40217460	clinical	cd_8_group_57824	cd_4_group_61412	cd_2_group_59669
PDT002120257.1	PDS000008441.198	SAMN40575471	clinical	cd_8_group_57824	cd_4_group_61412	cd_2_group_59669
PDT002146365.1	PDS000008441.198	SAMN41079301	clinical	cd_8_group_57824	cd_4_group_61412	cd_2_group_59669
PDT002094248.1	PDS000032739.236	SAMN40217471	clinical	cd_8_group_57825	cd_4_group_61413	-
PDT002457788.1	PDS000032739.236	SAMN44295383	clinical	cd_8_group_57825	cd_4_group_61413	-
PDT002094268.1	PDS000076604.959	SAMN40217503	clinical	cd_8_group_57826	cd_4_group_61416	cd_2_group_59672
PDT002558078.1	PDS000076604.959	SAMN46112795	clinical	cd_8_group_57826	cd_4_group_61416	cd_2_group_59672
PDT002094381.1	PDS000016186.68	SAMN40217818	clinical	cd_8_group_57827	cd_4_group_61421	cd_2_group_59675
PDT002100938.1	PDS000016186.68	SAMN40299045	clinical	cd_8_group_57827	cd_4_group_61421	cd_2_group_59675
PDT002112264.1	PDS000016186.68	SAMN40460180	clinical	cd_8_group_57827	cd_4_group_61421	cd_2_group_59675
PDT002094847.1	PDS000026816.209	SAMN40218243	clinical	cd_8_group_57828	cd_4_group_61422	cd_2_group_59676
PDT002456865.1	PDS000026816.209	SAMN44596066	clinical	cd_8_group_57828	cd_4_group_61422	cd_2_group_59676
PDT002545299.1	PDS000026816.209	SAMN45950754	clinical	cd_8_group_57828	cd_4_group_61422	cd_2_group_59676
PDT002588641.1	PDS000026816.209	SAMN46368795	clinical	cd_8_group_57828	cd_4_group_61422	cd_2_group_59676
PDT002859422.1	PDS000026816.209	SAMN50289301	clinical	cd_8_group_57828	cd_4_group_61422	cd_2_group_59676
PDT002094855.1	PDS000189665.2	SAMN40218107	clinical	cd_8_group_57829	-	-
PDT002608323.1	PDS000189665.2	SAMN46545697	clinical	cd_8_group_57829	-	-
PDT000101257.2	PDS000241216.6	SAMN04384241	environmental/other	cd_8_group_5783	-	-
PDT000102397.2	PDS000241216.6	SAMN04388301	environmental/other	cd_8_group_5783	-	-
PDT000102398.2	PDS000241216.6	SAMN04388300	environmental/other	cd_8_group_5783	-	-
PDT000128725.2	PDS000241216.6	SAMN04942707	environmental/other	cd_8_group_5783	-	-
PDT000865669.1	PDS000241216.6	SAMN16532729	clinical	cd_8_group_5783	-	-
PDT001108546.1	PDS000241216.6	SAMN20742904	clinical	cd_8_group_5783	cd_4_group_41884	cd_2_group_39536
PDT001108824.1	PDS000241216.6	SAMN20769192	clinical	cd_8_group_5783	cd_4_group_41884	cd_2_group_39536
PDT001117968.1	PDS000241216.6	SAMN21023456	clinical	cd_8_group_5783	cd_4_group_41884	cd_2_group_39536
PDT000156696.2	PDS000241216.6	SAMN05980075	environmental/other	cd_8_group_5783	cd_4_group_7646	-
PDT000308527.1	PDS000241216.6	SAMN08897954	environmental/other	cd_8_group_5783	cd_4_group_7646	-
PDT002094858.1	PDS000182284.2	SAMN40218103	clinical	cd_8_group_57830	cd_4_group_61423	-
PDT002400440.1	PDS000182284.2	SAMN43991717	clinical	cd_8_group_57830	cd_4_group_61423	-
PDT002094910.1	PDS000026869.531	SAMN40004671	environmental/other	cd_8_group_57831	cd_4_group_61427	cd_2_group_59680
PDT002908413.1	PDS000026869.531	SAMN50800104	clinical	cd_8_group_57831	cd_4_group_61427	cd_2_group_59680
PDT002094928.1	PDS000004748.120	SAMN40004668	environmental/other	cd_8_group_57832	cd_4_group_61432	cd_2_group_59686
PDT002908427.1	PDS000004748.120	SAMN50800092	clinical	cd_8_group_57832	cd_4_group_61432	cd_2_group_59686
PDT002094930.1	PDS000043691.71	SAMN35740399	clinical	cd_8_group_57833	cd_4_group_61433	cd_2_group_59688
PDT002159830.1	PDS000043691.71	SAMN37878062	clinical	cd_8_group_57833	cd_4_group_61433	cd_2_group_59688
PDT002095109.1	PDS000037185.199	SAMN40210732	environmental/other	cd_8_group_57834	cd_4_group_61434	cd_2_group_59689
PDT002095164.1	PDS000037185.199	SAMN40210737	environmental/other	cd_8_group_57834	cd_4_group_61434	cd_2_group_59689
PDT002098262.1	PDS000003757.66	SAMN40242826	clinical	cd_8_group_57835	cd_4_group_61436	-
PDT002095116.1	PDS000003757.66	SAMN40210733	clinical	cd_8_group_57835	cd_4_group_61436	cd_2_group_59691
PDT002095121.1	PDS000003757.66	SAMN40210713	clinical	cd_8_group_57835	cd_4_group_61436	cd_2_group_59691
PDT002095119.1	PDS000026979.44	SAMN40210712	clinical	cd_8_group_57836	cd_4_group_61437	cd_2_group_59692
PDT002233757.1	PDS000026979.44	SAMN42106247	clinical	cd_8_group_57836	cd_4_group_61437	cd_2_group_59692
PDT002594677.1	PDS000040205.104	SAMN46428709	clinical	cd_8_group_57837	-	-
PDT002707376.1	PDS000040205.104	SAMN47618263	environmental/other	cd_8_group_57837	-	-
PDT002803321.1	PDS000040205.104	SAMN48994957	clinical	cd_8_group_57837	-	-
PDT002880754.1	PDS000040205.104	SAMN50566009	clinical	cd_8_group_57837	-	-
PDT002202539.1	PDS000040205.104	SAMN41793822	clinical	cd_8_group_57837	cd_4_group_61438	-
PDT002095120.1	PDS000040205.104	SAMN40210703	clinical	cd_8_group_57837	cd_4_group_61438	cd_2_group_59693
PDT002174971.1	PDS000040205.104	SAMN41501109	clinical	cd_8_group_57837	cd_4_group_61438	cd_2_group_59693
PDT002414678.1	PDS000040205.104	SAMN44260431	clinical	cd_8_group_57837	cd_4_group_67406	cd_2_group_66332
PDT002427635.1	PDS000040205.104	SAMN44385638	clinical	cd_8_group_57837	cd_4_group_67406	cd_2_group_66332
PDT002095125.1	PDS000175672.2	SAMN40210704	clinical	cd_8_group_57838	-	-
PDT002116413.1	PDS000175672.2	SAMN40210772	clinical	cd_8_group_57838	-	-
PDT002095135.1	PDS000001789.86	SAMN40210744	clinical	cd_8_group_57839	cd_4_group_61440	cd_2_group_59696
PDT002098196.1	PDS000001789.86	SAMN40242750	clinical	cd_8_group_57839	cd_4_group_61440	cd_2_group_59696
PDT002098203.1	PDS000001789.86	SAMN40242757	clinical	cd_8_group_57839	cd_4_group_61440	cd_2_group_59696
PDT002223479.1	PDS000001789.86	SAMN41992849	clinical	cd_8_group_57839	cd_4_group_61440	cd_2_group_59696
PDT000101264.2	PDS000201938.72	SAMN04384242	environmental/other	cd_8_group_5784	-	-
PDT000121428.2	PDS000201938.72	SAMN04577365	environmental/other	cd_8_group_5784	-	-
PDT001130888.1	PDS000201938.72	SAMN20181586	clinical	cd_8_group_5784	-	-
PDT002095137.1	PDS000223839.40	SAMN40210756	clinical	cd_8_group_57840	cd_4_group_61442	cd_2_group_59698
PDT002218761.1	PDS000223839.40	SAMN41918490	clinical	cd_8_group_57840	cd_4_group_61442	cd_2_group_59698
PDT002095147.1	PDS000027095.10	SAMN40210785	clinical	cd_8_group_57841	-	-
PDT002111188.1	PDS000027095.10	SAMN40407140	clinical	cd_8_group_57841	-	-
PDT002198480.1	PDS000175671.2	SAMN41763383	clinical	cd_8_group_57842	-	-
PDT002095156.1	PDS000175671.2	SAMN40210789	clinical	cd_8_group_57842	cd_4_group_61444	cd_2_group_59702
PDT002095179.1	PDS000175671.2	SAMN40210791	clinical	cd_8_group_57842	cd_4_group_61444	cd_2_group_59702
PDT002095161.1	PDS000157559.3	SAMN40210749	clinical	cd_8_group_57843	cd_4_group_61445	cd_2_group_59703
PDT002233665.1	PDS000157559.3	SAMN42106238	clinical	cd_8_group_57843	cd_4_group_61445	cd_2_group_59703
PDT002095177.1	PDS000002190.136	SAMN40210781	clinical	cd_8_group_57844	cd_4_group_61446	cd_2_group_59705
PDT002180543.1	PDS000002190.136	SAMN41561812	clinical	cd_8_group_57844	cd_4_group_61446	cd_2_group_59705
PDT002095178.1	PDS000175727.1	SAMN40210767	clinical	cd_8_group_57845	cd_4_group_61447	-
PDT002095906.1	PDS000175727.1	SAMN40219349	clinical	cd_8_group_57845	cd_4_group_61447	-
PDT002095181.1	PDS000027748.375	SAMN40210861	clinical	cd_8_group_57846	cd_4_group_61448	cd_2_group_59706
PDT002103806.1	PDS000027748.375	SAMN40302863	clinical	cd_8_group_57846	cd_4_group_61448	cd_2_group_59706
PDT002095210.1	PDS000176802.1	SAMN40210831	clinical	cd_8_group_57847	cd_4_group_61450	cd_2_group_59708
PDT002101021.1	PDS000176802.1	SAMN40210812	clinical	cd_8_group_57847	cd_4_group_61450	cd_2_group_59708
PDT002095213.1	PDS000228376.60	SAMN40210797	clinical	cd_8_group_57848	cd_4_group_61451	cd_2_group_59709
PDT002214491.1	PDS000228376.60	SAMN41883946	clinical	cd_8_group_57848	cd_4_group_61451	cd_2_group_59709
PDT002233797.1	PDS000228376.60	SAMN42106392	clinical	cd_8_group_57848	cd_4_group_61451	cd_2_group_59709
PDT002095214.1	PDS000012055.45	SAMN40210844	clinical	cd_8_group_57849	cd_4_group_61452	-
PDT002435802.1	PDS000012055.45	SAMN43449939	clinical	cd_8_group_57849	cd_4_group_61452	cd_2_group_66758
PDT002435803.1	PDS000012055.45	SAMN43449938	clinical	cd_8_group_57849	cd_4_group_61452	cd_2_group_66758
PDT000101277.2	PDS000028864.239	SAMN04372397	clinical	cd_8_group_5785	cd_4_group_5566	-
PDT000221135.2	PDS000028864.239	SAMN07280761	clinical	cd_8_group_5785	cd_4_group_5566	cd_2_group_10096
PDT000232666.2	PDS000028864.239	SAMN07489289	clinical	cd_8_group_5785	cd_4_group_5566	cd_2_group_10096
PDT000520415.1	PDS000028864.239	SAMN12023535	clinical	cd_8_group_5785	cd_4_group_5566	cd_2_group_10096
PDT000788460.1	PDS000028864.239	SAMN15542880	clinical	cd_8_group_5785	cd_4_group_5566	cd_2_group_10096
PDT001064199.1	PDS000028864.239	SAMN19606403	clinical	cd_8_group_5785	cd_4_group_5566	cd_2_group_10096
PDT000119744.2	PDS000028864.239	SAMN04532649	clinical	cd_8_group_5785	cd_4_group_5975	cd_2_group_5323
PDT000126303.2	PDS000028864.239	SAMN04532648	clinical	cd_8_group_5785	cd_4_group_5975	cd_2_group_5323
PDT002095230.1	PDS000175673.2	SAMN40210865	clinical	cd_8_group_57850	cd_4_group_61453	cd_2_group_59710
PDT002098200.1	PDS000175673.2	SAMN40242749	clinical	cd_8_group_57850	cd_4_group_61453	cd_2_group_59710
PDT002095688.1	PDS000238223.2	SAMN33222207	environmental/other	cd_8_group_57851	cd_4_group_61456	-
PDT002151313.1	PDS000238223.2	SAMN41142749	clinical	cd_8_group_57851	cd_4_group_61456	-
PDT002095692.1	PDS000238223.2	SAMN33222202	environmental/other	cd_8_group_57852	cd_4_group_61457	cd_2_group_59713
PDT002095694.1	PDS000238223.2	SAMN33222201	environmental/other	cd_8_group_57852	cd_4_group_61457	cd_2_group_59713
PDT002095706.1	PDS000237549.9	SAMN33222189	environmental/other	cd_8_group_57853	cd_4_group_61458	cd_2_group_59714
PDT002095707.1	PDS000237549.9	SAMN33222187	environmental/other	cd_8_group_57853	cd_4_group_61458	cd_2_group_59714
PDT002095709.1	PDS000237549.9	SAMN33222185	environmental/other	cd_8_group_57854	cd_4_group_61459	cd_2_group_59715
PDT002095710.1	PDS000237549.9	SAMN33222183	environmental/other	cd_8_group_57854	cd_4_group_61459	cd_2_group_59715
PDT002095712.1	PDS000175674.2	SAMN33222182	environmental/other	cd_8_group_57855	cd_4_group_61460	cd_2_group_59716
PDT002095713.1	PDS000175674.2	SAMN33222181	environmental/other	cd_8_group_57855	cd_4_group_61460	cd_2_group_59716
PDT002095714.1	PDS000175674.2	SAMN33222180	environmental/other	cd_8_group_57855	cd_4_group_61460	cd_2_group_59716
PDT002095897.1	PDS000001943.23	SAMN40219347	clinical	cd_8_group_57856	cd_4_group_61461	cd_2_group_59717
PDT002111171.1	PDS000001943.23	SAMN40407142	clinical	cd_8_group_57856	cd_4_group_61461	cd_2_group_59717
PDT002095909.1	PDS000175789.1	SAMN40219348	clinical	cd_8_group_57857	cd_4_group_61462	cd_2_group_59718
PDT002097116.1	PDS000175789.1	SAMN40232008	clinical	cd_8_group_57857	cd_4_group_61462	cd_2_group_59718
PDT002097187.1	PDS000175789.1	SAMN40232088	clinical	cd_8_group_57857	cd_4_group_61462	cd_2_group_59718
PDT002095913.1	PDS000181931.1	SAMN40219353	clinical	cd_8_group_57858	cd_4_group_61463	cd_2_group_59719
PDT002151280.1	PDS000181931.1	SAMN41142515	clinical	cd_8_group_57858	cd_4_group_61463	cd_2_group_59719
PDT002095922.1	PDS000175793.1	SAMN40219359	clinical	cd_8_group_57859	cd_4_group_61464	cd_2_group_59720
PDT002097166.1	PDS000175793.1	SAMN40232091	clinical	cd_8_group_57859	cd_4_group_61464	cd_2_group_59720
PDT000180028.2	PDS000032710.112	SAMN06247777	clinical	cd_8_group_5786	-	-
PDT000709806.1	PDS000032710.112	SAMN14387621	clinical	cd_8_group_5786	-	-
PDT000329784.1	PDS000032710.112	SAMN09427365	clinical	cd_8_group_5786	cd_4_group_17648	cd_2_group_16083
PDT000476808.1	PDS000032710.112	SAMN11103603	clinical	cd_8_group_5786	cd_4_group_17648	cd_2_group_16083
PDT001419150.1	PDS000032710.112	SAMN30875649	clinical	cd_8_group_5786	cd_4_group_50930	cd_2_group_48669
PDT001428843.1	PDS000032710.112	SAMN30964698	clinical	cd_8_group_5786	cd_4_group_50930	cd_2_group_48669
PDT000101282.2	PDS000032710.112	SAMN04358654	clinical	cd_8_group_5786	cd_4_group_5567	-
PDT000241874.2	PDS000032710.112	SAMN07646607	clinical	cd_8_group_5786	cd_4_group_5567	-
PDT000179467.2	PDS000032710.112	SAMN06247208	clinical	cd_8_group_5786	cd_4_group_5567	cd_2_group_7592
PDT000183859.2	PDS000032710.112	SAMN06285909	clinical	cd_8_group_5786	cd_4_group_5567	cd_2_group_7592
PDT000476460.1	PDS000032710.112	SAMN11096971	clinical	cd_8_group_5786	cd_4_group_5567	cd_2_group_7592
PDT002095926.1	PDS000050205.5	SAMN40219367	clinical	cd_8_group_57860	cd_4_group_61465	cd_2_group_59721
PDT002095940.1	PDS000050205.5	SAMN40219422	clinical	cd_8_group_57860	cd_4_group_61465	cd_2_group_59721
PDT002095937.1	PDS000051816.30	SAMN40219377	clinical	cd_8_group_57861	cd_4_group_61466	cd_2_group_59722
PDT002098259.1	PDS000051816.30	SAMN40242800	clinical	cd_8_group_57861	cd_4_group_61466	cd_2_group_59722
PDT002098261.1	PDS000051816.30	SAMN40242811	clinical	cd_8_group_57861	cd_4_group_61466	cd_2_group_59722
PDT002098271.1	PDS000051816.30	SAMN40242823	clinical	cd_8_group_57861	cd_4_group_61466	cd_2_group_59722
PDT002095947.1	PDS000175895.1	SAMN40219420	clinical	cd_8_group_57862	cd_4_group_61468	cd_2_group_59724
PDT002098240.1	PDS000175895.1	SAMN40242775	clinical	cd_8_group_57862	cd_4_group_61468	cd_2_group_59724
PDT002095955.1	PDS000032440.99	SAMN40219444	clinical	cd_8_group_57863	-	-
PDT002100658.1	PDS000032440.99	SAMN40272858	clinical	cd_8_group_57863	cd_4_group_61529	cd_2_group_59796
PDT002221341.1	PDS000032440.99	SAMN41940888	clinical	cd_8_group_57863	cd_4_group_61529	cd_2_group_59796
PDT002170465.1	PDS000032440.99	SAMN41449531	clinical	cd_8_group_57863	cd_4_group_61529	cd_2_group_61356
PDT002233790.1	PDS000032440.99	SAMN42106366	clinical	cd_8_group_57863	cd_4_group_61529	cd_2_group_61356
PDT002095968.1	PDS000175794.1	SAMN40219469	clinical	cd_8_group_57864	cd_4_group_61471	cd_2_group_59726
PDT002097152.1	PDS000175794.1	SAMN40232018	clinical	cd_8_group_57864	cd_4_group_61471	cd_2_group_59726
PDT002095972.1	PDS000001589.22	SAMN40219428	clinical	cd_8_group_57865	cd_4_group_61472	cd_2_group_59727
PDT002101729.1	PDS000001589.22	SAMN40290324	clinical	cd_8_group_57865	cd_4_group_61472	cd_2_group_59727
PDT002095986.1	PDS000223632.40	SAMN40219439	clinical	cd_8_group_57866	cd_4_group_61473	cd_2_group_59728
PDT002097178.1	PDS000223632.40	SAMN40232099	clinical	cd_8_group_57866	cd_4_group_61473	cd_2_group_59728
PDT002231350.1	PDS000223632.40	SAMN42044300	clinical	cd_8_group_57866	cd_4_group_61473	cd_2_group_59728
PDT002096004.1	PDS000029455.36	SAMN40219487	clinical	cd_8_group_57867	-	-
PDT002151050.1	PDS000029455.36	SAMN41142638	clinical	cd_8_group_57867	-	-
PDT002096881.1	PDS000014235.43	SAMN40240784	clinical	cd_8_group_57868	cd_4_group_61474	cd_2_group_59731
PDT002122585.1	PDS000014235.43	SAMN40615840	clinical	cd_8_group_57868	cd_4_group_61474	cd_2_group_59731
PDT002128580.1	PDS000014235.43	SAMN40709727	clinical	cd_8_group_57868	cd_4_group_61474	cd_2_group_59731
PDT002128584.1	PDS000014235.43	SAMN40709730	clinical	cd_8_group_57868	cd_4_group_61474	cd_2_group_59731
PDT002130378.1	PDS000014235.43	SAMN40739590	clinical	cd_8_group_57868	cd_4_group_61474	cd_2_group_59731
PDT002130407.1	PDS000014235.43	SAMN40739556	clinical	cd_8_group_57868	cd_4_group_61474	cd_2_group_59731
PDT002141007.1	PDS000014235.43	SAMN41003217	clinical	cd_8_group_57868	cd_4_group_61474	cd_2_group_59731
PDT002145701.1	PDS000014235.43	SAMN41072172	clinical	cd_8_group_57868	cd_4_group_61474	cd_2_group_59731
PDT002148506.1	PDS000014235.43	SAMN41113873	clinical	cd_8_group_57868	cd_4_group_61474	cd_2_group_59731
PDT002148664.1	PDS000014235.43	SAMN41114508	clinical	cd_8_group_57868	cd_4_group_61474	cd_2_group_59731
PDT002148671.1	PDS000014235.43	SAMN41114515	clinical	cd_8_group_57868	cd_4_group_61474	cd_2_group_59731
PDT002148672.1	PDS000014235.43	SAMN41114522	clinical	cd_8_group_57868	cd_4_group_61474	cd_2_group_59731
PDT002152998.1	PDS000014235.43	SAMN41162919	clinical	cd_8_group_57868	cd_4_group_61474	cd_2_group_59731
PDT002156623.1	PDS000014235.43	SAMN41232474	clinical	cd_8_group_57868	cd_4_group_61474	cd_2_group_59731
PDT002230116.1	PDS000014235.43	SAMN42056501	clinical	cd_8_group_57868	cd_4_group_61474	cd_2_group_59731
PDT002268115.1	PDS000014235.43	SAMN42840481	clinical	cd_8_group_57868	cd_4_group_61474	cd_2_group_59731
PDT002539906.1	PDS000014235.43	SAMN45874148	clinical	cd_8_group_57868	cd_4_group_61474	cd_2_group_59731
PDT002542938.1	PDS000014235.43	SAMN45910789	clinical	cd_8_group_57868	cd_4_group_61474	cd_2_group_59731
PDT002096904.1	PDS000045773.111	SAMN40241710	environmental/other	cd_8_group_57869	-	-
PDT002545479.1	PDS000045773.111	SAMN45951484	environmental/other	cd_8_group_57869	-	-
PDT001834525.1	PDS000038298.8	SAMEA112912896	clinical	cd_8_group_5787	-	-
PDT001760946.1	PDS000038298.8	SAMN21890187	NULL	cd_8_group_5787	cd_4_group_5568	-
PDT000101287.1	PDS000038298.8	SAMN03837761	environmental/other	cd_8_group_5787	cd_4_group_5568	cd_2_group_4938
PDT000399849.1	PDS000038298.8	SAMN10250222	clinical	cd_8_group_5787	cd_4_group_5568	cd_2_group_4938
PDT000900845.1	PDS000038298.8	SAMEA5807372	NULL	cd_8_group_5787	cd_4_group_5568	cd_2_group_4938
PDT000900846.1	PDS000038298.8	SAMEA5807373	NULL	cd_8_group_5787	cd_4_group_5568	cd_2_group_4938
PDT000900847.1	PDS000038298.8	SAMEA5807374	NULL	cd_8_group_5787	cd_4_group_5568	cd_2_group_4938
PDT000900848.1	PDS000038298.8	SAMEA5807375	NULL	cd_8_group_5787	cd_4_group_5568	cd_2_group_4938
PDT000900849.1	PDS000038298.8	SAMEA5807376	NULL	cd_8_group_5787	cd_4_group_5568	cd_2_group_4938
PDT000900850.1	PDS000038298.8	SAMEA5807377	NULL	cd_8_group_5787	cd_4_group_5568	cd_2_group_4938
PDT000900851.1	PDS000038298.8	SAMEA5807378	NULL	cd_8_group_5787	cd_4_group_5568	cd_2_group_4938
PDT002500227.1	PDS000038298.8	SAMN44789101	environmental/other	cd_8_group_5787	cd_4_group_5568	cd_2_group_4938
PDT002644571.1	PDS000038298.8	SAMN36885339	clinical	cd_8_group_5787	cd_4_group_5568	cd_2_group_4938
PDT002756530.1	PDS000038298.8	SAMEA117962420	NULL	cd_8_group_5787	cd_4_group_71085	-
PDT002756552.1	PDS000038298.8	SAMEA117990955	NULL	cd_8_group_5787	cd_4_group_71085	-
PDT002756554.1	PDS000038298.8	SAMEA117990957	NULL	cd_8_group_5787	cd_4_group_71085	-
PDT002756527.1	PDS000038298.8	SAMEA117962416	NULL	cd_8_group_5787	cd_4_group_71085	cd_2_group_70218
PDT002756528.1	PDS000038298.8	SAMEA117962417	NULL	cd_8_group_5787	cd_4_group_71085	cd_2_group_70218
PDT002756529.1	PDS000038298.8	SAMEA117962419	NULL	cd_8_group_5787	cd_4_group_71085	cd_2_group_70218
PDT002756531.1	PDS000038298.8	SAMEA117962421	NULL	cd_8_group_5787	cd_4_group_71085	cd_2_group_70218
PDT002756532.1	PDS000038298.8	SAMEA117962422	NULL	cd_8_group_5787	cd_4_group_71085	cd_2_group_70218
PDT002756551.1	PDS000038298.8	SAMEA117990954	NULL	cd_8_group_5787	cd_4_group_71085	cd_2_group_70218
PDT002756868.1	PDS000038298.8	SAMEA117962423	NULL	cd_8_group_5787	cd_4_group_71085	cd_2_group_70218
PDT002757010.1	PDS000038298.8	SAMEA117962415	NULL	cd_8_group_5787	cd_4_group_71085	cd_2_group_70218
PDT002757011.1	PDS000038298.8	SAMEA117962418	NULL	cd_8_group_5787	cd_4_group_71085	cd_2_group_70218
PDT002097133.1	PDS000060880.19	SAMN40232020	clinical	cd_8_group_57870	-	-
PDT002170408.1	PDS000060880.19	SAMN41449414	clinical	cd_8_group_57870	cd_4_group_62934	cd_2_group_61346
PDT002222255.1	PDS000060880.19	SAMN41987170	clinical	cd_8_group_57870	cd_4_group_62934	cd_2_group_61346
PDT002172952.1	PDS000060880.19	SAMN41466508	clinical	cd_8_group_57870	cd_4_group_62934	cd_2_group_61435
PDT002175122.1	PDS000060880.19	SAMN41501259	clinical	cd_8_group_57870	cd_4_group_62934	cd_2_group_61435
PDT002175907.1	PDS000060880.19	SAMN41517066	clinical	cd_8_group_57870	cd_4_group_62934	cd_2_group_61435
PDT002239964.1	PDS000060880.19	SAMN42249131	clinical	cd_8_group_57870	cd_4_group_62934	cd_2_group_61435
PDT002260878.1	PDS000060880.19	SAMN42615973	clinical	cd_8_group_57870	cd_4_group_62934	cd_2_group_61435
PDT002488060.1	PDS000060880.19	SAMN44893042	clinical	cd_8_group_57870	cd_4_group_62934	cd_2_group_61435
PDT002097146.1	PDS000175787.2	SAMN40232030	clinical	cd_8_group_57871	cd_4_group_61479	-
PDT002214576.1	PDS000175787.2	SAMN41884182	clinical	cd_8_group_57871	cd_4_group_61479	-
PDT002097147.1	PDS000175791.1	SAMN40232007	clinical	cd_8_group_57872	cd_4_group_61480	cd_2_group_59736
PDT002097190.1	PDS000175791.1	SAMN40232092	clinical	cd_8_group_57872	cd_4_group_61480	cd_2_group_59736
PDT002097202.1	PDS000046289.22	SAMN40232096	clinical	cd_8_group_57873	-	-
PDT002176604.1	PDS000046289.22	SAMN41529821	clinical	cd_8_group_57873	cd_4_group_63183	-
PDT002547721.1	PDS000046289.22	SAMN45955467	clinical	cd_8_group_57873	cd_4_group_63183	-
PDT002097212.1	PDS000201938.72	SAMN40246710	environmental/other	cd_8_group_57874	-	-
PDT002179375.1	PDS000201938.72	SAMN41570109	environmental/other	cd_8_group_57874	-	-
PDT002097216.1	PDS000007659.67	SAMN40246707	environmental/other	cd_8_group_57875	-	-
PDT002645596.1	PDS000007659.67	SAMN47132606	environmental/other	cd_8_group_57875	-	-
PDT002097742.1	PDS000027385.25	SAMN40250569	clinical	cd_8_group_57876	cd_4_group_61484	cd_2_group_59741
PDT002118507.1	PDS000027385.25	SAMN40553662	clinical	cd_8_group_57876	cd_4_group_61484	cd_2_group_59741
PDT002130430.1	PDS000027385.25	SAMN40739592	clinical	cd_8_group_57876	cd_4_group_61484	cd_2_group_59741
PDT002372330.1	PDS000032397.277	SAMN43547797	environmental/other	cd_8_group_57877	-	-
PDT002097790.1	PDS000032397.277	SAMN40251857	clinical	cd_8_group_57877	cd_4_group_61485	-
PDT002138323.1	PDS000032397.277	SAMN40968561	clinical	cd_8_group_57877	cd_4_group_61485	-
PDT002496900.1	PDS000032397.277	SAMN45059829	clinical	cd_8_group_57877	cd_4_group_61485	-
PDT002097799.1	PDS000030903.16	SAMN40251932	environmental/other	cd_8_group_57878	-	-
PDT002543252.1	PDS000030903.16	SAMN45913954	clinical	cd_8_group_57878	-	-
PDT002555407.1	PDS000030903.16	SAMN46068663	clinical	cd_8_group_57878	-	-
PDT002639353.1	PDS000030903.16	SAMN46984717	clinical	cd_8_group_57878	-	-
PDT002097808.1	PDS000216719.23	SAMN40251986	clinical	cd_8_group_57879	cd_4_group_61486	cd_2_group_59743
PDT002695888.1	PDS000216719.23	SAMN47755237	clinical	cd_8_group_57879	cd_4_group_61486	cd_2_group_59743
PDT000101304.2	PDS000026786.40	SAMN04256046	environmental/other	cd_8_group_5788	cd_4_group_5569	cd_2_group_4939
PDT000194788.1	PDS000026786.40	SAMN02367857	environmental/other	cd_8_group_5788	cd_4_group_5569	cd_2_group_4939
PDT002097811.1	PDS000032514.164	SAMN40251984	environmental/other	cd_8_group_57880	-	-
PDT002109182.1	PDS000032514.164	SAMN40377962	environmental/other	cd_8_group_57880	-	-
PDT002097822.1	PDS000238223.2	SAMN40252007	environmental/other	cd_8_group_57881	-	-
PDT002795649.1	PDS000238223.2	SAMN48916756	clinical	cd_8_group_57881	-	-
PDT002097888.1	PDS000178812.7	SAMN40252178	clinical	cd_8_group_57882	cd_4_group_61488	cd_2_group_59747
PDT002113153.1	PDS000178812.7	SAMN40471740	clinical	cd_8_group_57882	cd_4_group_61488	cd_2_group_59747
PDT002150099.1	PDS000178812.7	SAMN41135715	clinical	cd_8_group_57882	cd_4_group_61488	cd_2_group_59747
PDT002153457.1	PDS000178812.7	SAMN41175380	clinical	cd_8_group_57882	cd_4_group_61488	cd_2_group_59747
PDT002262334.1	PDS000178812.7	SAMN42738598	clinical	cd_8_group_57882	cd_4_group_61488	cd_2_group_59747
PDT002279848.1	PDS000178812.7	SAMN42993109	clinical	cd_8_group_57882	cd_4_group_61488	cd_2_group_59747
PDT002322073.1	PDS000178812.7	SAMN43188136	clinical	cd_8_group_57882	cd_4_group_61488	cd_2_group_59747
PDT002364714.1	PDS000178812.7	SAMN43510360	clinical	cd_8_group_57882	cd_4_group_61488	cd_2_group_59747
PDT002097920.1	PDS000013824.240	SAMN40252201	clinical	cd_8_group_57883	cd_4_group_61490	cd_2_group_59750
PDT002871252.1	PDS000013824.240	SAMN50445387	clinical	cd_8_group_57883	cd_4_group_61490	cd_2_group_59750
PDT002097921.1	PDS000077699.15	SAMN40252200	clinical	cd_8_group_57884	cd_4_group_61491	cd_2_group_59751
PDT002097930.1	PDS000077699.15	SAMN40252199	clinical	cd_8_group_57884	cd_4_group_61491	cd_2_group_59751
PDT002452001.1	PDS000214890.109	SAMN44526759	clinical	cd_8_group_57885	-	-
PDT002097925.1	PDS000214890.109	SAMN40253082	environmental/other	cd_8_group_57885	cd_4_group_61492	cd_2_group_59752
PDT002097928.1	PDS000214890.109	SAMN40253081	environmental/other	cd_8_group_57885	cd_4_group_61492	cd_2_group_59752
PDT002098199.1	PDS000187030.1	SAMN40242751	clinical	cd_8_group_57886	-	-
PDT002231298.1	PDS000187030.1	SAMN42044250	clinical	cd_8_group_57886	-	-
PDT002695421.1	PDS000032440.99	SAMN47706425	environmental/other	cd_8_group_57887	-	-
PDT002796563.1	PDS000032440.99	SAMEA118281814	NULL	cd_8_group_57887	-	-
PDT002175906.1	PDS000032440.99	SAMN41517086	clinical	cd_8_group_57887	cd_4_group_61495	-
PDT002098217.1	PDS000032440.99	SAMN40242782	clinical	cd_8_group_57887	cd_4_group_61495	cd_2_group_59756
PDT002101010.1	PDS000032440.99	SAMN40210763	clinical	cd_8_group_57887	cd_4_group_61495	cd_2_group_59756
PDT002207646.1	PDS000032440.99	SAMN41845786	clinical	cd_8_group_57887	cd_4_group_61495	cd_2_group_59756
PDT002098226.1	PDS000020509.29	SAMN40242795	clinical	cd_8_group_57888	-	-
PDT002107213.1	PDS000020509.29	SAMN40354972	clinical	cd_8_group_57888	-	-
PDT002098228.1	PDS000177472.1	SAMN40242758	clinical	cd_8_group_57889	cd_4_group_61496	cd_2_group_59758
PDT002103780.1	PDS000177472.1	SAMN40302838	clinical	cd_8_group_57889	cd_4_group_61496	cd_2_group_59758
PDT000302852.2	PDS000019638.7	SAMN08387188	environmental/other	cd_8_group_5789	cd_4_group_15832	cd_2_group_14298
PDT002845757.1	PDS000019638.7	SAMN30090174	NULL	cd_8_group_5789	cd_4_group_15832	cd_2_group_14298
PDT000460024.1	PDS000019638.7	SAMN10393135	environmental/other	cd_8_group_5789	cd_4_group_5570	-
PDT002845759.1	PDS000019638.7	SAMN30090172	NULL	cd_8_group_5789	cd_4_group_5570	-
PDT000460021.1	PDS000019638.7	SAMN10393137	environmental/other	cd_8_group_5789	cd_4_group_5570	cd_2_group_21756
PDT002845760.1	PDS000019638.7	SAMN30090171	NULL	cd_8_group_5789	cd_4_group_5570	cd_2_group_21756
PDT000460039.1	PDS000019638.7	SAMN10393122	environmental/other	cd_8_group_5789	cd_4_group_5570	cd_2_group_21757
PDT002845758.1	PDS000019638.7	SAMN30090173	NULL	cd_8_group_5789	cd_4_group_5570	cd_2_group_21757
PDT000101305.1	PDS000019638.7	SAMN04274130	NULL	cd_8_group_5789	cd_4_group_5570	cd_2_group_4940
PDT000405338.1	PDS000019638.7	SAMN08387142	environmental/other	cd_8_group_5789	cd_4_group_5570	cd_2_group_4940
PDT002845768.1	PDS000019638.7	SAMN30090161	NULL	cd_8_group_5789	cd_4_group_5570	cd_2_group_4940
PDT002098229.1	PDS000175896.1	SAMN40242767	clinical	cd_8_group_57890	cd_4_group_61497	cd_2_group_59759
PDT002098241.1	PDS000175896.1	SAMN40242763	clinical	cd_8_group_57890	cd_4_group_61497	cd_2_group_59759
PDT002098232.1	PDS000023810.6	SAMN40242762	environmental/other	cd_8_group_57891	cd_4_group_61498	-
PDT002207696.1	PDS000023810.6	SAMN41845823	clinical	cd_8_group_57891	cd_4_group_61498	-
PDT002098288.1	PDS000029333.90	SAMN40261080	clinical	cd_8_group_57892	cd_4_group_61500	cd_2_group_59762
PDT002112137.1	PDS000029333.90	SAMN40453591	clinical	cd_8_group_57892	cd_4_group_61500	cd_2_group_59762
PDT002115436.1	PDS000029333.90	SAMN40520844	clinical	cd_8_group_57892	cd_4_group_61500	cd_2_group_59762
PDT002120360.1	PDS000029333.90	SAMN40576718	clinical	cd_8_group_57892	cd_4_group_61500	cd_2_group_59762
PDT002098291.1	PDS000185803.1	SAMN40261081	clinical	cd_8_group_57893	cd_4_group_61502	cd_2_group_59765
PDT002214478.1	PDS000185803.1	SAMN41883906	clinical	cd_8_group_57893	cd_4_group_61502	cd_2_group_59765
PDT002098421.1	PDS000002495.408	SAMN40261390	clinical	cd_8_group_57894	-	-
PDT002843546.1	PDS000002495.408	SAMN50095269	clinical	cd_8_group_57894	-	-
PDT002099279.1	PDS000188860.2	SAMN40263226	clinical	cd_8_group_57895	cd_4_group_61505	-
PDT002260617.1	PDS000188860.2	SAMN42566833	clinical	cd_8_group_57895	cd_4_group_61505	cd_2_group_63310
PDT002264863.1	PDS000188860.2	SAMN42823754	clinical	cd_8_group_57895	cd_4_group_61505	cd_2_group_63310
PDT002099295.1	PDS000094414.31	SAMN40265844	clinical	cd_8_group_57896	-	-
PDT002138508.1	PDS000094414.31	SAMN40972164	clinical	cd_8_group_57896	-	-
PDT002099316.1	PDS000181134.4	SAMN40265878	clinical	cd_8_group_57897	cd_4_group_61506	cd_2_group_59767
PDT002144079.1	PDS000181134.4	SAMN41047675	clinical	cd_8_group_57897	cd_4_group_61506	cd_2_group_59767
PDT002362340.1	PDS000181134.4	SAMN43494036	clinical	cd_8_group_57897	cd_4_group_61506	cd_2_group_59767
PDT002147096.1	PDS000181134.4	SAMN41075902	clinical	cd_8_group_57897	cd_4_group_61506	cd_2_group_60633
PDT002632901.1	PDS000181134.4	SAMN46942353	clinical	cd_8_group_57897	cd_4_group_61506	cd_2_group_60633
PDT002099382.1	PDS000181235.6	SAMN40268969	clinical	cd_8_group_57898	cd_4_group_61508	cd_2_group_59770
PDT002144177.1	PDS000181235.6	SAMN41048637	clinical	cd_8_group_57898	cd_4_group_61508	cd_2_group_59770
PDT002530996.1	PDS000181235.6	SAMN45808306	clinical	cd_8_group_57898	cd_4_group_61508	cd_2_group_59770
PDT002568595.1	PDS000181235.6	SAMN46291189	clinical	cd_8_group_57898	cd_4_group_61508	cd_2_group_59770
PDT002619461.1	PDS000181235.6	SAMN46757762	clinical	cd_8_group_57898	cd_4_group_61508	cd_2_group_59770
PDT002882713.1	PDS000181235.6	SAMN50620539	clinical	cd_8_group_57898	cd_4_group_61508	cd_2_group_59770
PDT002896089.1	PDS000181235.6	SAMN50773827	clinical	cd_8_group_57898	cd_4_group_61508	cd_2_group_59770
PDT002888498.1	PDS000031222.7	SAMN50685736	clinical	cd_8_group_57899	-	-
PDT002099393.1	PDS000031222.7	SAMN40269120	clinical	cd_8_group_57899	cd_4_group_61509	-
PDT002454238.1	PDS000031222.7	SAMN44573522	clinical	cd_8_group_57899	cd_4_group_61509	-
PDT000098780.2	PDS000215642.28	SAMN04256093	environmental/other	cd_8_group_579	-	-
PDT000100222.1	PDS000215642.28	SAMN02699225	environmental/other	cd_8_group_579	-	-
PDT000100286.1	PDS000215642.28	SAMN02699248	environmental/other	cd_8_group_579	-	-
PDT000134967.2	PDS000215642.28	SAMN05201873	environmental/other	cd_8_group_579	-	-
PDT000135320.2	PDS000215642.28	SAMN05201645	environmental/other	cd_8_group_579	-	-
PDT000123242.2	PDS000215642.28	SAMN04255260	environmental/other	cd_8_group_579	cd_4_group_523	-
PDT000002894.3	PDS000215642.28	SAMN02367956	environmental/other	cd_8_group_579	cd_4_group_523	cd_2_group_450
PDT000129933.2	PDS000215642.28	SAMN04255284	environmental/other	cd_8_group_579	cd_4_group_523	cd_2_group_450
PDT000135097.2	PDS000215642.28	SAMN05201517	environmental/other	cd_8_group_579	cd_4_group_523	cd_2_group_450
PDT000108149.2	PDS000215642.28	SAMN04217424	environmental/other	cd_8_group_579	cd_4_group_5806	cd_2_group_5167
PDT000108151.2	PDS000215642.28	SAMN04217426	environmental/other	cd_8_group_579	cd_4_group_5806	cd_2_group_5167
PDT000101325.2	PDS000215642.28	SAMN04217197	environmental/other	cd_8_group_5790	-	-
PDT000123223.2	PDS000215642.28	SAMN04218216	environmental/other	cd_8_group_5790	-	-
PDT002099394.1	PDS000009466.607	SAMN40269007	clinical	cd_8_group_57900	-	-
PDT002830932.1	PDS000009466.607	SAMN49904941	clinical	cd_8_group_57900	-	-
PDT002540036.1	PDS000193104.2	SAMN44012186	clinical	cd_8_group_57901	-	-
PDT002099395.1	PDS000193104.2	SAMN40269013	clinical	cd_8_group_57901	cd_4_group_61510	-
PDT002317160.1	PDS000193104.2	SAMN43148045	clinical	cd_8_group_57901	cd_4_group_61510	-
PDT002099525.1	PDS000037185.199	SAMN40257142	environmental/other	cd_8_group_57902	cd_4_group_61512	-
PDT002099528.1	PDS000037185.199	SAMN40257130	environmental/other	cd_8_group_57902	cd_4_group_61512	cd_2_group_59773
PDT002099558.1	PDS000037185.199	SAMN40257173	environmental/other	cd_8_group_57902	cd_4_group_61512	cd_2_group_59773
PDT002101714.1	PDS000037185.199	SAMN40290249	environmental/other	cd_8_group_57902	cd_4_group_61512	cd_2_group_59773
PDT002099533.1	PDS000030328.8	SAMN40257129	clinical	cd_8_group_57903	-	-
PDT002175886.1	PDS000030328.8	SAMN41517112	clinical	cd_8_group_57903	cd_4_group_63144	cd_2_group_61588
PDT002176459.1	PDS000030328.8	SAMN41529642	clinical	cd_8_group_57903	cd_4_group_63144	cd_2_group_61588
PDT002099535.1	PDS000002233.129	SAMN40257149	clinical	cd_8_group_57904	cd_4_group_61513	cd_2_group_59774
PDT002184576.1	PDS000002233.129	SAMN41630041	clinical	cd_8_group_57904	cd_4_group_61513	cd_2_group_59774
PDT002381963.1	PDS000002233.129	SAMN43752830	clinical	cd_8_group_57904	cd_4_group_61513	cd_2_group_59774
PDT002761409.1	PDS000002233.129	SAMN48369971	clinical	cd_8_group_57904	cd_4_group_61513	cd_2_group_59774
PDT002780957.1	PDS000002233.129	SAMEA117984042	clinical	cd_8_group_57904	cd_4_group_71333	cd_2_group_70513
PDT002780969.1	PDS000002233.129	SAMEA117984140	clinical	cd_8_group_57904	cd_4_group_71333	cd_2_group_70513
PDT002099550.1	PDS000001502.49	SAMN40257159	clinical	cd_8_group_57905	cd_4_group_61514	cd_2_group_59776
PDT002101507.1	PDS000001502.49	SAMN40210753	clinical	cd_8_group_57905	cd_4_group_61514	cd_2_group_59776
PDT002105475.1	PDS000001502.49	SAMN40348348	clinical	cd_8_group_57905	cd_4_group_61514	cd_2_group_59776
PDT002099590.1	PDS000026869.531	SAMN32610247	NULL	cd_8_group_57906	-	-
PDT002099572.1	PDS000026869.531	SAMN32610266	NULL	cd_8_group_57906	cd_4_group_61515	cd_2_group_59777
PDT002099575.1	PDS000026869.531	SAMN32610265	NULL	cd_8_group_57906	cd_4_group_61515	cd_2_group_59777
PDT002099606.1	PDS000026869.531	SAMN32610229	clinical	cd_8_group_57906	cd_4_group_61522	cd_2_group_59785
PDT002099608.1	PDS000026869.531	SAMN32610228	clinical	cd_8_group_57906	cd_4_group_61522	cd_2_group_59785
PDT002099578.1	PDS000184063.11	SAMN32610260	NULL	cd_8_group_57907	cd_4_group_61516	cd_2_group_59779
PDT002099580.1	PDS000184063.11	SAMN32610258	NULL	cd_8_group_57907	cd_4_group_61516	cd_2_group_59779
PDT002099582.1	PDS000026869.531	SAMN32610255	NULL	cd_8_group_57908	-	-
PDT002153669.1	PDS000026869.531	SAMN40991653	NULL	cd_8_group_57908	cd_4_group_62544	-
PDT002505584.1	PDS000026869.531	SAMN45026111	NULL	cd_8_group_57908	cd_4_group_62544	-
PDT002099899.1	PDS000241216.6	SAMN40281358	clinical	cd_8_group_57909	-	-
PDT002281288.1	PDS000241216.6	SAMN43011013	clinical	cd_8_group_57909	-	-
PDT002485701.1	PDS000241216.6	SAMN45005548	environmental/other	cd_8_group_57909	cd_4_group_68595	cd_2_group_67524
PDT002543962.1	PDS000241216.6	SAMN45927702	clinical	cd_8_group_57909	cd_4_group_68595	cd_2_group_67524
PDT002560970.1	PDS000241216.6	SAMN46195363	clinical	cd_8_group_57909	cd_4_group_68595	cd_2_group_67524
PDT000449846.1	PDS000027237.379	SAMEA104103500	NULL	cd_8_group_5791	cd_4_group_5573	-
PDT000101349.3	PDS000027237.379	SAMN04224271	environmental/other	cd_8_group_5791	cd_4_group_5573	cd_2_group_4944
PDT000162938.3	PDS000027237.379	SAMN00990696	environmental/other	cd_8_group_5791	cd_4_group_5573	cd_2_group_4944
PDT002100513.1	PDS000239639.11	SAMN40264064	clinical	cd_8_group_57910	cd_4_group_61527	-
PDT002274586.1	PDS000239639.11	SAMN42881105	environmental/other	cd_8_group_57910	cd_4_group_61527	-
PDT002764513.1	PDS000239639.11	SAMN48438774	clinical	cd_8_group_57910	cd_4_group_71169	cd_2_group_70315
PDT002803781.1	PDS000239639.11	SAMN49034286	clinical	cd_8_group_57910	cd_4_group_71169	cd_2_group_70315
PDT002812557.1	PDS000239639.11	SAMN49567695	clinical	cd_8_group_57910	cd_4_group_71169	cd_2_group_70315
PDT002100644.1	PDS000026880.166	SAMN40272785	clinical	cd_8_group_57911	cd_4_group_61528	cd_2_group_59794
PDT002101722.1	PDS000026880.166	SAMN40290348	clinical	cd_8_group_57911	cd_4_group_61528	cd_2_group_59794
PDT002101727.1	PDS000026880.166	SAMN40290320	clinical	cd_8_group_57911	cd_4_group_61528	cd_2_group_59794
PDT002100659.1	PDS000001943.23	SAMN40272850	clinical	cd_8_group_57912	cd_4_group_61530	cd_2_group_59797
PDT002105466.1	PDS000001943.23	SAMN40348362	clinical	cd_8_group_57912	cd_4_group_61530	cd_2_group_59797
PDT002739120.1	PDS000239639.11	SAMN48198352	environmental/other	cd_8_group_57913	-	-
PDT002100734.1	PDS000239639.11	SAMN40286857	clinical	cd_8_group_57913	cd_4_group_61533	-
PDT002201523.1	PDS000239639.11	SAMN41805764	environmental/other	cd_8_group_57913	cd_4_group_61533	-
PDT002100848.1	PDS000039299.31	SAMN40296578	clinical	cd_8_group_57914	cd_4_group_61535	-
PDT002505291.1	PDS000039299.31	SAMN45130995	clinical	cd_8_group_57914	cd_4_group_61535	-
PDT002100898.1	PDS000043512.4	SAMN40210798	clinical	cd_8_group_57915	-	-
PDT002207618.1	PDS000043512.4	SAMN41845710	environmental/other	cd_8_group_57915	-	-
PDT002100979.1	PDS000176797.1	SAMN40299306	clinical	cd_8_group_57916	cd_4_group_61538	cd_2_group_59805
PDT002100986.1	PDS000176797.1	SAMN40299300	clinical	cd_8_group_57916	cd_4_group_61538	cd_2_group_59805
PDT002100994.1	PDS000002187.133	SAMN40299987	clinical	cd_8_group_57917	cd_4_group_61539	cd_2_group_59806
PDT002115568.1	PDS000002187.133	SAMN40526978	clinical	cd_8_group_57917	cd_4_group_61539	cd_2_group_59806
PDT002122753.1	PDS000002187.133	SAMN40619157	clinical	cd_8_group_57917	cd_4_group_61539	cd_2_group_59806
PDT002101000.1	PDS000179745.1	SAMN38703956	environmental/other	cd_8_group_57918	cd_4_group_61540	cd_2_group_59808
PDT002123884.1	PDS000179745.1	SAMN40423330	NULL	cd_8_group_57918	cd_4_group_61540	cd_2_group_59808
PDT002101001.1	PDS000004748.120	SAMN36999527	clinical	cd_8_group_57919	cd_4_group_61541	cd_2_group_59809
PDT002101002.1	PDS000004748.120	SAMN36999736	environmental/other	cd_8_group_57919	cd_4_group_61541	cd_2_group_59809
PDT002101003.1	PDS000004748.120	SAMN36999641	environmental/other	cd_8_group_57919	cd_4_group_61541	cd_2_group_59809
PDT002101004.1	PDS000004748.120	SAMN36999751	clinical	cd_8_group_57919	cd_4_group_61541	cd_2_group_59809
PDT002101005.1	PDS000004748.120	SAMN36999636	clinical	cd_8_group_57919	cd_4_group_61541	cd_2_group_59809
PDT000101358.2	PDS000003480.52	SAMN04224227	environmental/other	cd_8_group_5792	-	-
PDT000101356.2	PDS000003480.52	SAMN04224225	environmental/other	cd_8_group_5792	cd_4_group_5574	cd_2_group_4945
PDT000101357.2	PDS000003480.52	SAMN04224226	environmental/other	cd_8_group_5792	cd_4_group_5574	cd_2_group_4945
PDT002101008.1	PDS000241194.5	SAMN40210716	clinical	cd_8_group_57920	cd_4_group_61542	cd_2_group_59810
PDT002101011.1	PDS000241194.5	SAMN40210784	clinical	cd_8_group_57920	cd_4_group_61542	cd_2_group_59810
PDT002101132.1	PDS000241194.5	SAMN40210743	clinical	cd_8_group_57920	cd_4_group_61542	cd_2_group_59810
PDT002130029.1	PDS000241194.5	SAMN40210839	clinical	cd_8_group_57920	cd_4_group_61542	cd_2_group_59810
PDT002101032.1	PDS000040706.4	SAMN40286012	clinical	cd_8_group_57921	cd_4_group_61544	cd_2_group_59812
PDT002101046.1	PDS000040706.4	SAMN40286051	clinical	cd_8_group_57921	cd_4_group_61544	cd_2_group_59812
PDT002101086.1	PDS000076604.959	SAMN40299982	clinical	cd_8_group_57922	cd_4_group_61546	cd_2_group_59814
PDT002109091.1	PDS000076604.959	SAMN40377572	clinical	cd_8_group_57922	cd_4_group_61546	cd_2_group_59814
PDT002150063.1	PDS000076604.959	SAMN41135554	clinical	cd_8_group_57922	cd_4_group_61546	cd_2_group_59814
PDT002545121.1	PDS000076604.959	SAMN45950262	clinical	cd_8_group_57922	cd_4_group_61546	cd_2_group_59814
PDT002600785.1	PDS000076604.959	SAMN46506629	clinical	cd_8_group_57922	cd_4_group_61546	cd_2_group_59814
PDT002784567.1	PDS000076604.959	SAMN48756197	clinical	cd_8_group_57922	cd_4_group_61546	cd_2_group_59814
PDT002101094.1	PDS000031947.75	SAMN40262486	environmental/other	cd_8_group_57923	-	-
PDT002129582.1	PDS000031947.75	SAMN40725410	environmental/other	cd_8_group_57923	-	-
PDT002101101.1	PDS000193127.1	SAMN40262481	environmental/other	cd_8_group_57924	-	-
PDT002315658.1	PDS000193127.1	SAMN43138040	environmental/other	cd_8_group_57924	-	-
PDT002101135.1	PDS000032537.108	SAMN40210773	clinical	cd_8_group_57925	cd_4_group_61551	-
PDT002207651.1	PDS000032537.108	SAMN41845792	clinical	cd_8_group_57925	cd_4_group_61551	-
PDT002101711.1	PDS000015869.101	SAMN40290257	clinical	cd_8_group_57926	cd_4_group_61553	cd_2_group_59820
PDT002465087.1	PDS000015869.101	SAMN44677852	clinical	cd_8_group_57926	cd_4_group_61553	cd_2_group_59820
PDT002101718.1	PDS000031836.46	SAMN40290258	clinical	cd_8_group_57927	cd_4_group_61554	cd_2_group_59821
PDT002107142.1	PDS000031836.46	SAMN40354895	clinical	cd_8_group_57927	cd_4_group_61554	cd_2_group_59821
PDT002101737.1	PDS000184955.1	SAMN40290319	clinical	cd_8_group_57928	cd_4_group_61555	cd_2_group_59822
PDT002198440.1	PDS000184955.1	SAMN41763323	clinical	cd_8_group_57928	cd_4_group_61555	cd_2_group_59822
PDT002101738.1	PDS000177631.3	SAMN40290316	clinical	cd_8_group_57929	cd_4_group_61556	cd_2_group_59823
PDT002105457.1	PDS000177631.3	SAMN40348347	clinical	cd_8_group_57929	cd_4_group_61556	cd_2_group_59823
PDT002109911.1	PDS000177631.3	SAMN40371239	clinical	cd_8_group_57929	cd_4_group_61556	cd_2_group_59823
PDT002218752.1	PDS000177631.3	SAMN41918457	clinical	cd_8_group_57929	cd_4_group_61556	cd_2_group_59823
PDT000226382.2	PDS000085033.695	SAMN07409719	clinical	cd_8_group_5793	-	-
PDT000237908.2	PDS000085033.695	SAMN07571457	clinical	cd_8_group_5793	-	-
PDT000244509.2	PDS000085033.695	SAMN07665595	clinical	cd_8_group_5793	-	-
PDT000248095.2	PDS000085033.695	SAMN07716654	clinical	cd_8_group_5793	-	-
PDT000257112.2	PDS000085033.695	SAMN07809886	clinical	cd_8_group_5793	-	-
PDT000264178.2	PDS000085033.695	SAMN07976527	clinical	cd_8_group_5793	-	-
PDT000287283.2	PDS000085033.695	SAMN08536365	clinical	cd_8_group_5793	-	-
PDT000329291.1	PDS000085033.695	SAMN09405454	clinical	cd_8_group_5793	-	-
PDT000384398.1	PDS000085033.695	SAMN10124378	clinical	cd_8_group_5793	-	-
PDT000388770.1	PDS000085033.695	SAMN10177882	clinical	cd_8_group_5793	-	-
PDT000449047.1	PDS000085033.695	SAMN10794080	clinical	cd_8_group_5793	-	-
PDT000617979.1	PDS000085033.695	SAMN13115444	clinical	cd_8_group_5793	-	-
PDT000625202.1	PDS000085033.695	SAMN13232834	clinical	cd_8_group_5793	-	-
PDT000739576.1	PDS000085033.695	SAMN14944727	clinical	cd_8_group_5793	-	-
PDT000750958.1	PDS000085033.695	SAMN15062166	clinical	cd_8_group_5793	-	-
PDT000767479.1	PDS000085033.695	SAMN15282488	clinical	cd_8_group_5793	-	-
PDT000769784.1	PDS000085033.695	SAMN15340038	clinical	cd_8_group_5793	-	-
PDT000783489.1	PDS000085033.695	SAMN15456258	clinical	cd_8_group_5793	-	-
PDT000796080.1	PDS000085033.695	SAMN15639459	clinical	cd_8_group_5793	-	-
PDT000887930.1	PDS000085033.695	SAMN16727756	clinical	cd_8_group_5793	-	-
PDT000917852.1	PDS000085033.695	SAMN17084225	clinical	cd_8_group_5793	-	-
PDT000939547.1	PDS000085033.695	SAMN17493428	clinical	cd_8_group_5793	-	-
PDT001074820.1	PDS000085033.695	SAMN19801321	clinical	cd_8_group_5793	-	-
PDT001090391.1	PDS000085033.695	SAMN20249426	clinical	cd_8_group_5793	-	-
PDT001093293.1	PDS000085033.695	SAMN20327771	clinical	cd_8_group_5793	-	-
PDT001142123.1	PDS000085033.695	SAMN21879946	clinical	cd_8_group_5793	-	-
PDT001161935.1	PDS000085033.695	SAMN22568885	clinical	cd_8_group_5793	-	-
PDT001183173.1	PDS000085033.695	SAMN23391074	clinical	cd_8_group_5793	-	-
PDT001197402.1	PDS000085033.695	SAMN23707952	clinical	cd_8_group_5793	-	-
PDT001202505.1	PDS000085033.695	SAMN24010000	clinical	cd_8_group_5793	-	-
PDT001204602.1	PDS000085033.695	SAMN24116391	clinical	cd_8_group_5793	-	-
PDT001211007.1	PDS000085033.695	SAMN24370141	clinical	cd_8_group_5793	-	-
PDT001212777.1	PDS000085033.695	SAMN24465293	clinical	cd_8_group_5793	-	-
PDT001271980.1	PDS000085033.695	SAMN26853200	clinical	cd_8_group_5793	-	-
PDT001304150.1	PDS000085033.695	SAMN28175206	clinical	cd_8_group_5793	-	-
PDT001308421.1	PDS000085033.695	SAMN28375096	clinical	cd_8_group_5793	-	-
PDT001378362.1	PDS000085033.695	SAMN30132958	clinical	cd_8_group_5793	-	-
PDT001390135.1	PDS000085033.695	SAMN30323869	clinical	cd_8_group_5793	-	-
PDT001435084.1	PDS000085033.695	SAMN31037450	clinical	cd_8_group_5793	-	-
PDT001495683.1	PDS000085033.695	SAMN31837074	clinical	cd_8_group_5793	-	-
PDT001513145.1	PDS000085033.695	SAMN32058144	clinical	cd_8_group_5793	-	-
PDT001583697.1	PDS000085033.695	SAMN32817713	clinical	cd_8_group_5793	-	-
PDT001647271.1	PDS000085033.695	SAMN33458493	clinical	cd_8_group_5793	-	-
PDT001652108.1	PDS000085033.695	SAMN33601532	clinical	cd_8_group_5793	-	-
PDT001807856.1	PDS000085033.695	SAMN36275184	clinical	cd_8_group_5793	-	-
PDT001853150.1	PDS000085033.695	SAMN37008338	clinical	cd_8_group_5793	-	-
PDT001868322.1	PDS000085033.695	SAMN37185542	clinical	cd_8_group_5793	-	-
PDT001927388.1	PDS000085033.695	SAMN37805692	clinical	cd_8_group_5793	-	-
PDT001955411.1	PDS000085033.695	SAMN38015991	clinical	cd_8_group_5793	-	-
PDT001957815.1	PDS000085033.695	SAMN38019524	clinical	cd_8_group_5793	-	-
PDT001983713.1	PDS000085033.695	SAMN38228250	clinical	cd_8_group_5793	-	-
PDT002010314.1	PDS000085033.695	SAMN38472852	clinical	cd_8_group_5793	-	-
PDT002037785.1	PDS000085033.695	SAMN39066553	clinical	cd_8_group_5793	-	-
PDT002045753.1	PDS000085033.695	SAMN39243716	clinical	cd_8_group_5793	-	-
PDT002047011.1	PDS000085033.695	SAMN39257110	clinical	cd_8_group_5793	-	-
PDT002078222.1	PDS000085033.695	SAMN39942042	clinical	cd_8_group_5793	-	-
PDT002097896.1	PDS000085033.695	SAMN40252177	clinical	cd_8_group_5793	-	-
PDT002188071.1	PDS000085033.695	SAMN41674162	clinical	cd_8_group_5793	-	-
PDT002240827.1	PDS000085033.695	SAMN42337662	clinical	cd_8_group_5793	-	-
PDT002337482.1	PDS000085033.695	SAMN43322490	clinical	cd_8_group_5793	-	-
PDT002392222.1	PDS000085033.695	SAMN43908397	clinical	cd_8_group_5793	-	-
PDT002392531.1	PDS000085033.695	SAMN43920824	clinical	cd_8_group_5793	-	-
PDT002402541.1	PDS000085033.695	SAMN44026619	clinical	cd_8_group_5793	-	-
PDT002430008.1	PDS000085033.695	SAMN44455384	clinical	cd_8_group_5793	-	-
PDT002430106.1	PDS000085033.695	SAMN44455387	clinical	cd_8_group_5793	-	-
PDT002439556.1	PDS000085033.695	SAMN44253962	clinical	cd_8_group_5793	-	-
PDT002444691.1	PDS000085033.695	SAMN44494445	clinical	cd_8_group_5793	-	-
PDT002450238.1	PDS000085033.695	SAMN44532265	clinical	cd_8_group_5793	-	-
PDT002453892.1	PDS000085033.695	SAMN44572863	clinical	cd_8_group_5793	-	-
PDT002504905.1	PDS000085033.695	SAMN45129559	clinical	cd_8_group_5793	-	-
PDT002521622.1	PDS000085033.695	SAMN45242609	clinical	cd_8_group_5793	-	-
PDT002717654.1	PDS000085033.695	SAMN47982119	clinical	cd_8_group_5793	-	-
PDT002726466.1	PDS000085033.695	SAMN48084093	clinical	cd_8_group_5793	-	-
PDT002842307.1	PDS000085033.695	SAMN50090671	clinical	cd_8_group_5793	-	-
PDT002853088.1	PDS000085033.695	SAMN50235785	clinical	cd_8_group_5793	-	-
PDT000248105.2	PDS000085033.695	SAMN07716647	clinical	cd_8_group_5793	cd_4_group_12833	-
PDT000545718.1	PDS000085033.695	SAMN12314011	clinical	cd_8_group_5793	cd_4_group_12833	-
PDT000739592.1	PDS000085033.695	SAMN14944785	clinical	cd_8_group_5793	cd_4_group_12833	-
PDT000767111.1	PDS000085033.695	SAMN15249302	clinical	cd_8_group_5793	cd_4_group_12833	-
PDT000868988.1	PDS000085033.695	SAMN16562919	clinical	cd_8_group_5793	cd_4_group_12833	-
PDT000901206.1	PDS000085033.695	SAMN16961251	clinical	cd_8_group_5793	cd_4_group_12833	-
PDT001142103.1	PDS000085033.695	SAMN21879917	clinical	cd_8_group_5793	cd_4_group_12833	-
PDT001146573.1	PDS000085033.695	SAMN22127722	clinical	cd_8_group_5793	cd_4_group_12833	-
PDT001853641.2	PDS000085033.695	SAMN37017727	clinical	cd_8_group_5793	cd_4_group_12833	-
PDT002465327.1	PDS000085033.695	SAMN44716263	clinical	cd_8_group_5793	cd_4_group_12833	-
PDT002834197.1	PDS000085033.695	SAMN49948748	clinical	cd_8_group_5793	cd_4_group_12833	-
PDT000264213.2	PDS000085033.695	SAMN07976510	clinical	cd_8_group_5793	cd_4_group_13811	-
PDT001143324.1	PDS000085033.695	SAMN21917096	clinical	cd_8_group_5793	cd_4_group_13811	-
PDT000906394.1	PDS000085033.695	SAMN17035133	clinical	cd_8_group_5793	cd_4_group_36923	cd_2_group_34624
PDT000920955.1	PDS000085033.695	SAMN17131652	clinical	cd_8_group_5793	cd_4_group_36923	cd_2_group_34624
PDT001142092.1	PDS000085033.695	SAMN21879786	clinical	cd_8_group_5793	cd_4_group_43164	cd_2_group_40802
PDT001144964.1	PDS000085033.695	SAMN22043147	clinical	cd_8_group_5793	cd_4_group_43164	cd_2_group_40802
PDT001293494.1	PDS000085033.695	SAMN27762666	clinical	cd_8_group_5793	cd_4_group_47201	cd_2_group_44774
PDT001304154.1	PDS000085033.695	SAMN28175284	clinical	cd_8_group_5793	cd_4_group_47201	cd_2_group_44774
PDT001366667.1	PDS000085033.695	SAMN29870514	clinical	cd_8_group_5793	cd_4_group_49005	cd_2_group_46690
PDT001372984.1	PDS000085033.695	SAMN30023505	clinical	cd_8_group_5793	cd_4_group_49005	cd_2_group_46690
PDT001479998.1	PDS000085033.695	SAMN31642991	clinical	cd_8_group_5793	cd_4_group_52125	cd_2_group_49872
PDT001480647.1	PDS000085033.695	SAMN31648023	clinical	cd_8_group_5793	cd_4_group_52125	cd_2_group_49872
PDT000101379.2	PDS000085033.695	SAMN03838181	environmental/other	cd_8_group_5793	cd_4_group_5575	-
PDT001173293.1	PDS000085033.695	SAMN23038581	clinical	cd_8_group_5793	cd_4_group_5575	-
PDT001847765.1	PDS000085033.695	SAMN36932311	clinical	cd_8_group_5793	cd_4_group_57469	-
PDT002815469.1	PDS000085033.695	SAMN49662125	clinical	cd_8_group_5793	cd_4_group_57469	-
PDT001948110.1	PDS000085033.695	SAMN37883190	clinical	cd_8_group_5793	cd_4_group_57469	cd_2_group_57223
PDT001966665.1	PDS000085033.695	SAMN38089917	clinical	cd_8_group_5793	cd_4_group_57469	cd_2_group_57223
PDT001974252.1	PDS000085033.695	SAMN38162448	clinical	cd_8_group_5793	cd_4_group_59667	cd_2_group_57877
PDT001996927.1	PDS000085033.695	SAMN38372189	clinical	cd_8_group_5793	cd_4_group_59667	cd_2_group_57877
PDT002057264.1	PDS000085033.695	SAMN39485149	clinical	cd_8_group_5793	cd_4_group_59667	cd_2_group_57877
PDT002140060.1	PDS000085033.695	SAMN40992200	clinical	cd_8_group_5793	cd_4_group_62125	-
PDT002505680.1	PDS000085033.695	SAMN45146969	clinical	cd_8_group_5793	cd_4_group_62125	-
PDT002145875.1	PDS000085033.695	SAMN41073808	clinical	cd_8_group_5793	cd_4_group_62248	cd_2_group_60607
PDT002154056.1	PDS000085033.695	SAMN41189841	clinical	cd_8_group_5793	cd_4_group_62248	cd_2_group_60607
PDT002172051.1	PDS000085033.695	SAMN41474319	clinical	cd_8_group_5793	cd_4_group_62248	cd_2_group_60607
PDT002199063.1	PDS000085033.695	SAMN41777814	clinical	cd_8_group_5793	cd_4_group_63689	cd_2_group_62216
PDT002917274.1	PDS000085033.695	SAMN51227731	clinical	cd_8_group_5793	cd_4_group_63689	cd_2_group_62216
PDT002505771.1	PDS000085033.695	SAMN45147901	clinical	cd_8_group_5793	cd_4_group_68820	cd_2_group_67762
PDT002505776.1	PDS000085033.695	SAMN45148165	clinical	cd_8_group_5793	cd_4_group_68820	cd_2_group_67762
PDT002101739.1	PDS000177627.1	SAMN40290321	clinical	cd_8_group_57930	cd_4_group_61557	-
PDT002107177.1	PDS000177627.1	SAMN40354960	clinical	cd_8_group_57930	cd_4_group_61557	-
PDT002101910.1	PDS000002867.1521	SAMN39473273	clinical	cd_8_group_57931	cd_4_group_61559	cd_2_group_59825
PDT002101930.1	PDS000002867.1521	SAMN39473255	clinical	cd_8_group_57931	cd_4_group_61559	cd_2_group_59825
PDT002241680.1	PDS000002867.1521	SAMN42149852	clinical	cd_8_group_57931	cd_4_group_61559	cd_2_group_59825
PDT002241784.1	PDS000002867.1521	SAMN42149860	clinical	cd_8_group_57931	cd_4_group_61559	cd_2_group_59825
PDT002241797.1	PDS000002867.1521	SAMN42149859	clinical	cd_8_group_57931	cd_4_group_61559	cd_2_group_59825
PDT002241801.1	PDS000002867.1521	SAMN42149851	clinical	cd_8_group_57931	cd_4_group_61559	cd_2_group_59825
PDT002101919.1	PDS000002867.1521	SAMN39473265	clinical	cd_8_group_57932	cd_4_group_61561	cd_2_group_59827
PDT002101932.1	PDS000002867.1521	SAMN39473254	clinical	cd_8_group_57932	cd_4_group_61561	cd_2_group_59827
PDT002101936.1	PDS000002867.1521	SAMN39473247	clinical	cd_8_group_57932	cd_4_group_61561	cd_2_group_59827
PDT002101937.1	PDS000002867.1521	SAMN39473248	clinical	cd_8_group_57932	cd_4_group_61561	cd_2_group_59827
PDT002101941.1	PDS000002867.1521	SAMN39473244	clinical	cd_8_group_57932	cd_4_group_61561	cd_2_group_59827
PDT002153493.1	PDS000002867.1521	SAMN40992310	clinical	cd_8_group_57932	cd_4_group_61561	cd_2_group_59827
PDT002153494.1	PDS000002867.1521	SAMN40992308	clinical	cd_8_group_57932	cd_4_group_61561	cd_2_group_59827
PDT002153495.1	PDS000002867.1521	SAMN40992309	clinical	cd_8_group_57932	cd_4_group_61561	cd_2_group_59827
PDT002153496.1	PDS000002867.1521	SAMN40992307	clinical	cd_8_group_57932	cd_4_group_61561	cd_2_group_59827
PDT002153497.1	PDS000002867.1521	SAMN40992306	clinical	cd_8_group_57932	cd_4_group_61561	cd_2_group_59827
PDT002153498.1	PDS000002867.1521	SAMN40992305	clinical	cd_8_group_57932	cd_4_group_61561	cd_2_group_59827
PDT002241685.1	PDS000002867.1521	SAMN42149840	clinical	cd_8_group_57932	cd_4_group_61561	cd_2_group_59827
PDT002102862.1	PDS000029675.54	SAMN40325882	clinical	cd_8_group_57933	cd_4_group_61563	-
PDT002111697.1	PDS000029675.54	SAMN40443142	environmental/other	cd_8_group_57933	cd_4_group_61563	-
PDT002542810.1	PDS000029675.54	SAMN45908039	clinical	cd_8_group_57933	cd_4_group_61563	-
PDT002111699.1	PDS000029675.54	SAMN40443145	environmental/other	cd_8_group_57933	cd_4_group_61563	cd_2_group_59929
PDT002111700.1	PDS000029675.54	SAMN40443143	environmental/other	cd_8_group_57933	cd_4_group_61563	cd_2_group_59929
PDT002111878.1	PDS000029675.54	SAMN40443144	environmental/other	cd_8_group_57933	cd_4_group_61563	cd_2_group_59929
PDT002116197.1	PDS000029675.54	SAMN40531457	environmental/other	cd_8_group_57933	cd_4_group_61563	cd_2_group_59929
PDT002144088.1	PDS000029675.54	SAMN41047714	environmental/other	cd_8_group_57933	cd_4_group_61563	cd_2_group_59929
PDT002103604.1	PDS000032849.17	SAMN40334113	environmental/other	cd_8_group_57934	cd_4_group_61564	cd_2_group_59833
PDT002103630.1	PDS000032849.17	SAMN40334114	environmental/other	cd_8_group_57934	cd_4_group_61564	cd_2_group_59833
PDT002103648.1	PDS000004406.525	SAMN40339365	clinical	cd_8_group_57935	cd_4_group_61566	cd_2_group_59835
PDT002110985.1	PDS000004406.525	SAMN40420055	clinical	cd_8_group_57935	cd_4_group_61566	cd_2_group_59835
PDT002113011.1	PDS000004406.525	SAMN40462778	clinical	cd_8_group_57935	cd_4_group_61566	cd_2_group_59835
PDT002103802.1	PDS000065758.1566	SAMN40302858	clinical	cd_8_group_57936	cd_4_group_61569	-
PDT002222151.1	PDS000065758.1566	SAMN41987072	clinical	cd_8_group_57936	cd_4_group_61569	-
PDT002182184.1	PDS000014162.59	SAMN41602998	clinical	cd_8_group_57937	-	-
PDT002711225.1	PDS000014162.59	SAMN47859814	environmental/other	cd_8_group_57937	cd_4_group_61571	-
PDT002103816.1	PDS000014162.59	SAMN40348424	clinical	cd_8_group_57937	cd_4_group_61571	cd_2_group_59839
PDT002333490.1	PDS000014162.59	SAMN43291833	clinical	cd_8_group_57937	cd_4_group_61571	cd_2_group_59839
PDT002378962.1	PDS000014162.59	SAMN43583098	clinical	cd_8_group_57937	cd_4_group_61571	cd_2_group_59839
PDT002103821.1	PDS000241216.6	SAMN40348419	clinical	cd_8_group_57938	-	-
PDT002376254.1	PDS000241216.6	SAMN43562574	clinical	cd_8_group_57938	-	-
PDT002104422.1	PDS000177625.1	SAMEA115375823	clinical	cd_8_group_57939	cd_4_group_61576	cd_2_group_59845
PDT002105147.1	PDS000177625.1	SAMEA115375816	clinical	cd_8_group_57939	cd_4_group_61576	cd_2_group_59845
PDT000101390.2	PDS000030768.1	SAMN03838156	environmental/other	cd_8_group_5794	cd_4_group_5576	cd_2_group_4946
PDT000101391.2	PDS000030768.1	SAMN03838157	environmental/other	cd_8_group_5794	cd_4_group_5576	cd_2_group_4946
PDT002105463.1	PDS000013838.153	SAMN40348363	clinical	cd_8_group_57940	-	-
PDT002793063.1	PDS000013838.153	SAMN48857573	clinical	cd_8_group_57940	-	-
PDT002105464.1	PDS000183729.1	SAMN40348356	clinical	cd_8_group_57941	-	-
PDT002178971.1	PDS000183729.1	SAMN41550974	clinical	cd_8_group_57941	-	-
PDT002105511.1	PDS000186173.1	SAMN40348409	clinical	cd_8_group_57942	cd_4_group_61578	cd_2_group_59848
PDT002218760.1	PDS000186173.1	SAMN41918454	clinical	cd_8_group_57942	cd_4_group_61578	cd_2_group_59848
PDT002218795.1	PDS000186173.1	SAMN41918512	clinical	cd_8_group_57942	cd_4_group_61578	cd_2_group_59848
PDT002105514.1	PDS000084711.526	SAMN40348397	clinical	cd_8_group_57943	-	-
PDT002231265.1	PDS000084711.526	SAMN42044174	clinical	cd_8_group_57943	-	-
PDT002107065.1	PDS000230843.12	SAMN40370800	environmental/other	cd_8_group_57944	-	-
PDT002137634.1	PDS000230843.12	SAMN40947097	environmental/other	cd_8_group_57944	-	-
PDT002107116.1	PDS000239639.11	SAMN40370948	environmental/other	cd_8_group_57945	-	-
PDT002113057.1	PDS000239639.11	SAMN40463456	environmental/other	cd_8_group_57945	-	-
PDT002107123.1	PDS000241216.6	SAMN40370958	environmental/other	cd_8_group_57946	cd_4_group_61580	-
PDT002587586.1	PDS000241216.6	SAMN46348326	clinical	cd_8_group_57946	cd_4_group_61580	-
PDT002170371.1	PDS000228376.60	SAMN41449427	clinical	cd_8_group_57947	-	-
PDT002652340.1	PDS000228376.60	SAMN47202354	clinical	cd_8_group_57947	-	-
PDT002824770.1	PDS000228376.60	SAMN49790283	clinical	cd_8_group_57947	-	-
PDT002107167.1	PDS000228376.60	SAMN40354927	clinical	cd_8_group_57947	cd_4_group_61582	-
PDT002172910.1	PDS000228376.60	SAMN41466443	clinical	cd_8_group_57947	cd_4_group_61582	-
PDT002621399.1	PDS000228376.60	SAMN46761236	clinical	cd_8_group_57947	cd_4_group_61582	-
PDT002799421.1	PDS000228376.60	SAMN48922446	clinical	cd_8_group_57947	cd_4_group_61582	-
PDT002228621.1	PDS000228376.60	SAMN42019505	clinical	cd_8_group_57947	cd_4_group_64168	cd_2_group_62755
PDT002642890.1	PDS000228376.60	SAMN46990711	clinical	cd_8_group_57947	cd_4_group_64168	cd_2_group_62755
PDT002107175.1	PDS000011006.94	SAMN40354947	clinical	cd_8_group_57948	cd_4_group_61583	-
PDT002107179.1	PDS000011006.94	SAMN40354958	clinical	cd_8_group_57948	cd_4_group_61583	cd_2_group_59854
PDT002107181.1	PDS000011006.94	SAMN40354956	clinical	cd_8_group_57948	cd_4_group_61583	cd_2_group_59854
PDT002111184.1	PDS000011006.94	SAMN40407085	clinical	cd_8_group_57948	cd_4_group_61583	cd_2_group_59854
PDT002109938.1	PDS000178256.1	SAMN40371295	clinical	cd_8_group_57949	cd_4_group_61584	-
PDT002107176.1	PDS000178256.1	SAMN40354938	clinical	cd_8_group_57949	cd_4_group_61584	cd_2_group_59853
PDT002109975.1	PDS000178256.1	SAMN40371320	clinical	cd_8_group_57949	cd_4_group_61584	cd_2_group_59853
PDT000101408.3	PDS000211943.19	SAMN04224272	environmental/other	cd_8_group_5795	cd_4_group_5577	cd_2_group_4947
PDT000101811.2	PDS000211943.19	SAMN04224281	environmental/other	cd_8_group_5795	cd_4_group_5577	cd_2_group_4947
PDT002207593.1	PDS000185373.3	SAMN41845624	clinical	cd_8_group_57950	cd_4_group_61586	-
PDT002107193.1	PDS000185373.3	SAMN40354953	clinical	cd_8_group_57950	cd_4_group_61586	cd_2_group_59855
PDT002221463.1	PDS000185373.3	SAMN41940918	clinical	cd_8_group_57950	cd_4_group_61586	cd_2_group_59855
PDT002222183.1	PDS000185373.3	SAMN41987092	clinical	cd_8_group_57950	cd_4_group_61586	cd_2_group_59855
PDT002107199.1	PDS000185595.76	SAMN40354939	clinical	cd_8_group_57951	cd_4_group_61588	cd_2_group_59856
PDT002218920.1	PDS000185595.76	SAMN41918707	clinical	cd_8_group_57951	cd_4_group_61588	cd_2_group_59856
PDT002107202.1	PDS000168435.65	SAMN40354950	clinical	cd_8_group_57952	cd_4_group_61589	cd_2_group_59857
PDT002216276.1	PDS000168435.65	SAMN41901326	clinical	cd_8_group_57952	cd_4_group_61589	cd_2_group_59857
PDT002179141.1	PDS000065758.1566	SAMN41564503	clinical	cd_8_group_57953	-	-
PDT002107211.1	PDS000065758.1566	SAMN40354969	clinical	cd_8_group_57953	cd_4_group_61591	-
PDT002310297.1	PDS000065758.1566	SAMN43092943	clinical	cd_8_group_57953	cd_4_group_61591	-
PDT002107228.1	PDS000178485.3	SAMN40180912	NULL	cd_8_group_57954	cd_4_group_61592	cd_2_group_59859
PDT002122176.1	PDS000178485.3	SAMN40444944	NULL	cd_8_group_57954	cd_4_group_61592	cd_2_group_59859
PDT002107235.1	PDS000214890.109	SAMN40180914	NULL	cd_8_group_57955	cd_4_group_61593	cd_2_group_59860
PDT002107236.1	PDS000214890.109	SAMN40180916	NULL	cd_8_group_57955	cd_4_group_61593	cd_2_group_59860
PDT002107247.1	PDS000026701.225	SAMN40180895	NULL	cd_8_group_57956	-	-
PDT002422523.1	PDS000026701.225	SAMN44234531	clinical	cd_8_group_57956	-	-
PDT002107275.1	PDS000043084.43	SAMN40373072	clinical	cd_8_group_57957	cd_4_group_61595	-
PDT002186185.1	PDS000043084.43	SAMN41657080	clinical	cd_8_group_57957	cd_4_group_61595	-
PDT002107303.1	PDS000076604.959	SAMN40373137	clinical	cd_8_group_57958	cd_4_group_61598	cd_2_group_59864
PDT002130364.1	PDS000076604.959	SAMN40739514	clinical	cd_8_group_57958	cd_4_group_61598	cd_2_group_59864
PDT002107315.1	PDS000007048.57	SAMN40373113	clinical	cd_8_group_57959	-	-
PDT002688418.1	PDS000007048.57	SAMN47606856	clinical	cd_8_group_57959	-	-
PDT000101411.2	PDS000032668.1595	SAMN04224275	environmental/other	cd_8_group_5796	cd_4_group_5578	-
PDT000101413.3	PDS000032668.1595	SAMN04224277	environmental/other	cd_8_group_5796	cd_4_group_5578	-
PDT002107330.1	PDS000076604.959	SAMN40373146	clinical	cd_8_group_57960	cd_4_group_61602	cd_2_group_59868
PDT002107335.1	PDS000076604.959	SAMN40373143	clinical	cd_8_group_57960	cd_4_group_61602	cd_2_group_59868
PDT002107334.1	PDS000002582.302	SAMN40373151	clinical	cd_8_group_57961	-	-
PDT002364981.1	PDS000002582.302	SAMN43500797	clinical	cd_8_group_57961	-	-
PDT002143924.1	PDS000178268.43	SAMN41043252	clinical	cd_8_group_57962	-	-
PDT002148776.1	PDS000178268.43	SAMN41115338	clinical	cd_8_group_57962	-	-
PDT002189668.1	PDS000178268.43	SAMN41707770	clinical	cd_8_group_57962	-	-
PDT002202926.1	PDS000178268.43	SAMN41805415	clinical	cd_8_group_57962	-	-
PDT002279331.1	PDS000178268.43	SAMN42992194	clinical	cd_8_group_57962	-	-
PDT002317396.1	PDS000178268.43	SAMN43148986	clinical	cd_8_group_57962	-	-
PDT002511921.1	PDS000178268.43	SAMN45172316	clinical	cd_8_group_57962	-	-
PDT002539456.1	PDS000178268.43	SAMN45862333	clinical	cd_8_group_57962	-	-
PDT002136464.1	PDS000178268.43	SAMN40933419	clinical	cd_8_group_57962	cd_4_group_61604	-
PDT002138572.1	PDS000178268.43	SAMN40972661	clinical	cd_8_group_57962	cd_4_group_61604	-
PDT002143654.1	PDS000178268.43	SAMN41042673	clinical	cd_8_group_57962	cd_4_group_61604	-
PDT002180850.1	PDS000178268.43	SAMN41580825	clinical	cd_8_group_57962	cd_4_group_61604	-
PDT002212466.1	PDS000178268.43	SAMN41893247	clinical	cd_8_group_57962	cd_4_group_61604	-
PDT002243970.1	PDS000178268.43	SAMN42370612	clinical	cd_8_group_57962	cd_4_group_61604	-
PDT002264904.1	PDS000178268.43	SAMN42823831	clinical	cd_8_group_57962	cd_4_group_61604	-
PDT002403236.1	PDS000178268.43	SAMN44030587	clinical	cd_8_group_57962	cd_4_group_61604	-
PDT002107374.1	PDS000178268.43	SAMN40375170	clinical	cd_8_group_57962	cd_4_group_61604	cd_2_group_59870
PDT002121874.1	PDS000178268.43	SAMN40603186	clinical	cd_8_group_57962	cd_4_group_61604	cd_2_group_59870
PDT002131992.1	PDS000178268.43	SAMN40760023	clinical	cd_8_group_57962	cd_4_group_61604	cd_2_group_59870
PDT002143655.1	PDS000178268.43	SAMN41042674	clinical	cd_8_group_57962	cd_4_group_61604	cd_2_group_59870
PDT002147091.1	PDS000178268.43	SAMN41075881	clinical	cd_8_group_57962	cd_4_group_61604	cd_2_group_59870
PDT002149017.1	PDS000178268.43	SAMN41117501	clinical	cd_8_group_57962	cd_4_group_61604	cd_2_group_59870
PDT002151418.1	PDS000178268.43	SAMN41127643	clinical	cd_8_group_57962	cd_4_group_61604	cd_2_group_59870
PDT002153100.1	PDS000178268.43	SAMN41163359	clinical	cd_8_group_57962	cd_4_group_61604	cd_2_group_59870
PDT002154153.1	PDS000178268.43	SAMN41190964	clinical	cd_8_group_57962	cd_4_group_61604	cd_2_group_59870
PDT002164507.1	PDS000178268.43	SAMN41394944	clinical	cd_8_group_57962	cd_4_group_61604	cd_2_group_59870
PDT002164512.1	PDS000178268.43	SAMN41394947	clinical	cd_8_group_57962	cd_4_group_61604	cd_2_group_59870
PDT002168765.1	PDS000178268.43	SAMN41430033	clinical	cd_8_group_57962	cd_4_group_61604	cd_2_group_59870
PDT002179299.1	PDS000178268.43	SAMN41568428	clinical	cd_8_group_57962	cd_4_group_61604	cd_2_group_59870
PDT002182041.1	PDS000178268.43	SAMN41600476	clinical	cd_8_group_57962	cd_4_group_61604	cd_2_group_59870
PDT002182234.1	PDS000178268.43	SAMN41603453	clinical	cd_8_group_57962	cd_4_group_61604	cd_2_group_59870
PDT002182236.1	PDS000178268.43	SAMN41603464	clinical	cd_8_group_57962	cd_4_group_61604	cd_2_group_59870
PDT002186389.1	PDS000178268.43	SAMN41658092	clinical	cd_8_group_57962	cd_4_group_61604	cd_2_group_59870
PDT002199143.1	PDS000178268.43	SAMN41778027	clinical	cd_8_group_57962	cd_4_group_61604	cd_2_group_59870
PDT002202443.1	PDS000178268.43	SAMN41791725	clinical	cd_8_group_57962	cd_4_group_61604	cd_2_group_59870
PDT002238101.1	PDS000178268.43	SAMN42226821	clinical	cd_8_group_57962	cd_4_group_61604	cd_2_group_59870
PDT002238701.1	PDS000178268.43	SAMN42233653	clinical	cd_8_group_57962	cd_4_group_61604	cd_2_group_59870
PDT002342348.1	PDS000178268.43	SAMN43381811	clinical	cd_8_group_57962	cd_4_group_61604	cd_2_group_59870
PDT002439537.1	PDS000178268.43	SAMN44473566	clinical	cd_8_group_57962	cd_4_group_61604	cd_2_group_59870
PDT002108029.1	PDS000031759.25	SAMN40376572	clinical	cd_8_group_57963	cd_4_group_61608	cd_2_group_59874
PDT002146851.1	PDS000031759.25	SAMN41084291	clinical	cd_8_group_57963	cd_4_group_61608	cd_2_group_59874
PDT002109082.1	PDS000030323.119	SAMN40377569	clinical	cd_8_group_57964	cd_4_group_61609	cd_2_group_59875
PDT002122810.1	PDS000030323.119	SAMN40619422	clinical	cd_8_group_57964	cd_4_group_61609	cd_2_group_59875
PDT002727150.1	PDS000214901.66	SAMN48100347	clinical	cd_8_group_57965	-	-
PDT002109090.1	PDS000214901.66	SAMN40377568	clinical	cd_8_group_57965	cd_4_group_61610	cd_2_group_59876
PDT002118506.1	PDS000214901.66	SAMN40553667	clinical	cd_8_group_57965	cd_4_group_61610	cd_2_group_59876
PDT002109175.1	PDS000176068.7	SAMN40377931	environmental/other	cd_8_group_57966	-	-
PDT002138544.1	PDS000176068.7	SAMN40972606	environmental/other	cd_8_group_57966	-	-
PDT002109214.1	PDS000181578.1	SAMN40378492	clinical	cd_8_group_57967	cd_4_group_61612	cd_2_group_59879
PDT002148663.1	PDS000181578.1	SAMN41114524	clinical	cd_8_group_57967	cd_4_group_61612	cd_2_group_59879
PDT002109222.1	PDS000178493.1	SAMN40378626	clinical	cd_8_group_57968	cd_4_group_61613	cd_2_group_59880
PDT002110181.1	PDS000178493.1	SAMN40414306	clinical	cd_8_group_57968	cd_4_group_61613	cd_2_group_59880
PDT002109227.1	PDS000216718.134	SAMN40379007	clinical	cd_8_group_57969	cd_4_group_61614	-
PDT002456379.1	PDS000216718.134	SAMN44296302	clinical	cd_8_group_57969	cd_4_group_61614	-
PDT000101414.2	PDS000026788.11	SAMN04224278	environmental/other	cd_8_group_5797	cd_4_group_5579	cd_2_group_4948
PDT000101828.2	PDS000026788.11	SAMN04224325	environmental/other	cd_8_group_5797	cd_4_group_5579	cd_2_group_4948
PDT002893197.1	PDS000026788.11	SAMN50738546	clinical	cd_8_group_5797	cd_4_group_72763	cd_2_group_72187
PDT002893774.1	PDS000026788.11	SAMN50758144	clinical	cd_8_group_5797	cd_4_group_72763	cd_2_group_72187
PDT002109508.1	PDS000178254.1	SAMN40379271	clinical	cd_8_group_57970	cd_4_group_61615	cd_2_group_59881
PDT002109523.1	PDS000178254.1	SAMN40379266	clinical	cd_8_group_57970	cd_4_group_61615	cd_2_group_59881
PDT002109510.1	PDS000188683.1	SAMN40379274	clinical	cd_8_group_57971	cd_4_group_61616	cd_2_group_59883
PDT002255629.1	PDS000188683.1	SAMN42518655	clinical	cd_8_group_57971	cd_4_group_61616	cd_2_group_59883
PDT002109645.1	PDS000056036.64	SAMN40403753	clinical	cd_8_group_57972	-	-
PDT002137553.1	PDS000056036.64	SAMN40946106	clinical	cd_8_group_57972	-	-
PDT002109653.1	PDS000042483.38	SAMN40405321	clinical	cd_8_group_57973	-	-
PDT002109680.1	PDS000042483.38	SAMN40405370	clinical	cd_8_group_57973	-	-
PDT002109656.1	PDS000042483.38	SAMN40405320	clinical	cd_8_group_57974	cd_4_group_61617	cd_2_group_59888
PDT002109674.1	PDS000042483.38	SAMN40405375	clinical	cd_8_group_57974	cd_4_group_61617	cd_2_group_59888
PDT002109660.1	PDS000178251.1	SAMN40405388	clinical	cd_8_group_57975	-	-
PDT002109689.1	PDS000178251.1	SAMN40405317	clinical	cd_8_group_57975	-	-
PDT002109677.1	PDS000178252.1	SAMN40405372	clinical	cd_8_group_57976	cd_4_group_61618	-
PDT002109682.1	PDS000178252.1	SAMN40405368	clinical	cd_8_group_57976	cd_4_group_61618	-
PDT002109679.1	PDS000042483.38	SAMN40405371	clinical	cd_8_group_57977	cd_4_group_61619	cd_2_group_59889
PDT002109693.1	PDS000042483.38	SAMN40405358	clinical	cd_8_group_57977	cd_4_group_61619	cd_2_group_59889
PDT002109687.1	PDS000042483.38	SAMN40405363	clinical	cd_8_group_57978	cd_4_group_61620	cd_2_group_59890
PDT002109730.1	PDS000042483.38	SAMN40405324	clinical	cd_8_group_57978	cd_4_group_61620	cd_2_group_59890
PDT002109726.1	PDS000042483.38	SAMN40405328	clinical	cd_8_group_57979	cd_4_group_61621	-
PDT002109706.1	PDS000042483.38	SAMN40405346	clinical	cd_8_group_57979	cd_4_group_61621	cd_2_group_59892
PDT002109708.1	PDS000042483.38	SAMN40405344	clinical	cd_8_group_57979	cd_4_group_61621	cd_2_group_59892
PDT002109713.1	PDS000042483.38	SAMN40405340	clinical	cd_8_group_57979	cd_4_group_61621	cd_2_group_59892
PDT000101415.3	PDS000032503.105	SAMN04224279	environmental/other	cd_8_group_5798	-	-
PDT000102736.3	PDS000032503.105	SAMN04224326	environmental/other	cd_8_group_5798	-	-
PDT000113748.2	PDS000032503.105	SAMN04218175	environmental/other	cd_8_group_5798	-	-
PDT002109744.1	PDS000178270.1	SAMN40405410	clinical	cd_8_group_57980	cd_4_group_61622	cd_2_group_59893
PDT002109750.1	PDS000178270.1	SAMN40405409	clinical	cd_8_group_57980	cd_4_group_61622	cd_2_group_59893
PDT002109753.1	PDS000178271.1	SAMN40405401	clinical	cd_8_group_57981	cd_4_group_61623	-
PDT002109754.1	PDS000178271.1	SAMN40405400	clinical	cd_8_group_57981	cd_4_group_61623	-
PDT002109808.1	PDS000028314.466	SAMN40405471	clinical	cd_8_group_57982	cd_4_group_61625	cd_2_group_59896
PDT002109809.1	PDS000028314.466	SAMN40405470	clinical	cd_8_group_57982	cd_4_group_61625	cd_2_group_59896
PDT002109909.1	PDS000178257.4	SAMN40371245	clinical	cd_8_group_57983	cd_4_group_61627	cd_2_group_59903
PDT002111934.1	PDS000178257.4	SAMN40423038	clinical	cd_8_group_57983	cd_4_group_61627	cd_2_group_59903
PDT002109920.1	PDS000186612.1	SAMN40371253	clinical	cd_8_group_57984	-	-
PDT002225736.1	PDS000186612.1	SAMN41998866	clinical	cd_8_group_57984	-	-
PDT002109923.1	PDS000003903.264	SAMN40371262	clinical	cd_8_group_57985	cd_4_group_61629	cd_2_group_59905
PDT002218793.1	PDS000003903.264	SAMN41918550	clinical	cd_8_group_57985	cd_4_group_61629	cd_2_group_59905
PDT002109927.1	PDS000011142.182	SAMN40371261	environmental/other	cd_8_group_57986	cd_4_group_61630	-
PDT002109951.1	PDS000011142.182	SAMN40371293	environmental/other	cd_8_group_57986	cd_4_group_61630	-
PDT002109929.1	PDS000037185.199	SAMN40371292	environmental/other	cd_8_group_57987	cd_4_group_61631	cd_2_group_59906
PDT002218923.1	PDS000037185.199	SAMN41918608	environmental/other	cd_8_group_57987	cd_4_group_61631	cd_2_group_59906
PDT002109934.1	PDS000013661.16	SAMN40371279	clinical	cd_8_group_57988	cd_4_group_61632	cd_2_group_59907
PDT002109941.1	PDS000013661.16	SAMN40371296	clinical	cd_8_group_57988	cd_4_group_61632	cd_2_group_59907
PDT002430517.1	PDS000029576.37	SAMN44456952	clinical	cd_8_group_57989	-	-
PDT002110170.1	PDS000029576.37	SAMN40414276	clinical	cd_8_group_57989	cd_4_group_61634	cd_2_group_59910
PDT002494488.1	PDS000029576.37	SAMN45045581	clinical	cd_8_group_57989	cd_4_group_61634	cd_2_group_59910
PDT000157598.2	PDS000032705.1486	SAMN05947129	clinical	cd_8_group_5799	-	-
PDT000563767.1	PDS000032705.1486	SAMN12571492	clinical	cd_8_group_5799	cd_4_group_26493	cd_2_group_24536
PDT000566514.1	PDS000032705.1486	SAMN12588333	clinical	cd_8_group_5799	cd_4_group_26493	cd_2_group_24536
PDT000101419.2	PDS000032705.1486	SAMN04362101	environmental/other	cd_8_group_5799	cd_4_group_5581	cd_2_group_4949
PDT000104663.3	PDS000032705.1486	SAMN04431107	environmental/other	cd_8_group_5799	cd_4_group_5581	cd_2_group_4949
PDT000107800.2	PDS000032705.1486	SAMN04431110	environmental/other	cd_8_group_5799	cd_4_group_5581	cd_2_group_4949
PDT000107803.2	PDS000032705.1486	SAMN04431111	environmental/other	cd_8_group_5799	cd_4_group_5581	cd_2_group_4949
PDT000200363.2	PDS000032705.1486	SAMN06648147	environmental/other	cd_8_group_5799	cd_4_group_5581	cd_2_group_9019
PDT000200364.2	PDS000032705.1486	SAMN06648182	environmental/other	cd_8_group_5799	cd_4_group_5581	cd_2_group_9019
PDT000203088.2	PDS000032705.1486	SAMN06648179	environmental/other	cd_8_group_5799	cd_4_group_5581	cd_2_group_9019
PDT000203111.2	PDS000032705.1486	SAMN06648173	environmental/other	cd_8_group_5799	cd_4_group_5581	cd_2_group_9019
PDT000206103.2	PDS000032705.1486	SAMN06688992	environmental/other	cd_8_group_5799	cd_4_group_5581	cd_2_group_9019
PDT002110174.1	PDS000027938.307	SAMN40414275	clinical	cd_8_group_57990	-	-
PDT002851091.1	PDS000027938.307	SAMN50211998	clinical	cd_8_group_57990	-	-
PDT002110941.1	PDS000180731.3	SAMN40419229	clinical	cd_8_group_57991	cd_4_group_61636	cd_2_group_59911
PDT002136465.1	PDS000180731.3	SAMN40933411	clinical	cd_8_group_57991	cd_4_group_61636	cd_2_group_59911
PDT002138220.1	PDS000180731.3	SAMN40948178	clinical	cd_8_group_57991	cd_4_group_61636	cd_2_group_59911
PDT002158772.1	PDS000180731.3	SAMN41285182	clinical	cd_8_group_57991	cd_4_group_61636	cd_2_group_59911
PDT002111102.1	PDS000085735.5	SAMN40422014	environmental/other	cd_8_group_57992	cd_4_group_61637	cd_2_group_59913
PDT002189785.1	PDS000085735.5	SAMN41708910	environmental/other	cd_8_group_57992	cd_4_group_61637	cd_2_group_59913
PDT002111144.1	PDS000179579.1	SAMN40422007	environmental/other	cd_8_group_57993	cd_4_group_61639	cd_2_group_59915
PDT002119422.1	PDS000179579.1	SAMN40569527	environmental/other	cd_8_group_57993	cd_4_group_61639	cd_2_group_59915
PDT002223507.1	PDS000233288.11	SAMN41992904	clinical	cd_8_group_57994	cd_4_group_61640	-
PDT002111159.1	PDS000233288.11	SAMN40406993	clinical	cd_8_group_57994	cd_4_group_61640	cd_2_group_59916
PDT002260600.1	PDS000233288.11	SAMN42566816	clinical	cd_8_group_57994	cd_4_group_61640	cd_2_group_59916
PDT002111187.1	PDS000183006.1	SAMN40407138	clinical	cd_8_group_57995	-	-
PDT002167108.1	PDS000183006.1	SAMN41412969	clinical	cd_8_group_57995	-	-
PDT002111191.1	PDS000031803.233	SAMN40407094	clinical	cd_8_group_57996	cd_4_group_61641	cd_2_group_59917
PDT002557901.1	PDS000031803.233	SAMN46106596	clinical	cd_8_group_57996	cd_4_group_61641	cd_2_group_59917
PDT002801769.1	PDS000031803.233	SAMN48988207	clinical	cd_8_group_57996	cd_4_group_61641	cd_2_group_59917
PDT002111194.1	PDS000015869.101	SAMN40407084	clinical	cd_8_group_57997	cd_4_group_61642	cd_2_group_59918
PDT002169348.1	PDS000015869.101	SAMN41444931	clinical	cd_8_group_57997	cd_4_group_61642	cd_2_group_59918
PDT002111205.1	PDS000178483.1	SAMN40407553	clinical	cd_8_group_57998	cd_4_group_61643	cd_2_group_59919
PDT002111225.1	PDS000178483.1	SAMN40407564	clinical	cd_8_group_57998	cd_4_group_61643	cd_2_group_59919
PDT002111227.1	PDS000186168.1	SAMN40407561	clinical	cd_8_group_57999	cd_4_group_61644	cd_2_group_59921
PDT002218778.1	PDS000186168.1	SAMN41918556	clinical	cd_8_group_57999	cd_4_group_61644	cd_2_group_59921
PDT000003594.5	PDS000223632.40	SAMN02325878	environmental/other	cd_8_group_58	cd_4_group_46	-
PDT000000378.3	PDS000223632.40	SAMN02182873	environmental/other	cd_8_group_58	cd_4_group_46	cd_2_group_40
PDT000000379.3	PDS000223632.40	SAMN02182874	environmental/other	cd_8_group_58	cd_4_group_46	cd_2_group_40
PDT000000380.3	PDS000223632.40	SAMN02182875	environmental/other	cd_8_group_58	cd_4_group_46	cd_2_group_40
PDT000000382.3	PDS000223632.40	SAMN02182877	environmental/other	cd_8_group_58	cd_4_group_46	cd_2_group_40
PDT000000383.3	PDS000223632.40	SAMN02182878	environmental/other	cd_8_group_58	cd_4_group_46	cd_2_group_40
PDT000000387.3	PDS000223632.40	SAMN02182882	environmental/other	cd_8_group_58	cd_4_group_46	cd_2_group_40
PDT000038534.2	PDS000223632.40	SAMN03002020	environmental/other	cd_8_group_58	cd_4_group_46	cd_2_group_40
PDT000124132.2	PDS000223632.40	SAMEA3573086	NULL	cd_8_group_58	cd_4_group_46	cd_2_group_40
PDT000002895.3	PDS000004047.7	SAMN02367958	environmental/other	cd_8_group_580	cd_4_group_524	cd_2_group_451
PDT000100252.1	PDS000004047.7	SAMN02699199	environmental/other	cd_8_group_580	cd_4_group_524	cd_2_group_451
PDT000220627.2	PDS000004047.7	SAMN06173327	environmental/other	cd_8_group_580	cd_4_group_524	cd_2_group_451
PDT000101424.2	PDS000029625.626	SAMN04362106	environmental/other	cd_8_group_5800	-	-
PDT000282716.2	PDS000029625.626	SAMN08437238	clinical	cd_8_group_5800	-	-
PDT000897359.1	PDS000029625.626	SAMN16872746	clinical	cd_8_group_5800	-	-
PDT002111464.1	PDS000032661.351	SAMN40439350	environmental/other	cd_8_group_58000	cd_4_group_61645	cd_2_group_59923
PDT002676232.1	PDS000032661.351	SAMN47441484	environmental/other	cd_8_group_58000	cd_4_group_61645	cd_2_group_59923
PDT002111466.1	PDS000179604.3	SAMN40439348	environmental/other	cd_8_group_58001	cd_4_group_61646	cd_2_group_59924
PDT002121763.1	PDS000179604.3	SAMN40595874	environmental/other	cd_8_group_58001	cd_4_group_61646	cd_2_group_59924
PDT002121766.1	PDS000179604.3	SAMN40595871	environmental/other	cd_8_group_58001	cd_4_group_61646	cd_2_group_59924
PDT002111467.1	PDS000032655.412	SAMN40439347	environmental/other	cd_8_group_58002	cd_4_group_61647	cd_2_group_59925
PDT002121752.1	PDS000032655.412	SAMN40595869	environmental/other	cd_8_group_58002	cd_4_group_61647	cd_2_group_59925
PDT002111675.1	PDS000180142.1	SAMN40440860	clinical	cd_8_group_58003	cd_4_group_61648	cd_2_group_59926
PDT002128183.1	PDS000180142.1	SAMN40707809	clinical	cd_8_group_58003	cd_4_group_61648	cd_2_group_59926
PDT002111681.1	PDS000055130.15	SAMN40440882	clinical	cd_8_group_58004	-	-
PDT002231754.1	PDS000055130.15	SAMN42100214	clinical	cd_8_group_58004	-	-
PDT002549528.1	PDS000055130.15	SAMN45990883	clinical	cd_8_group_58004	-	-
PDT002111698.1	PDS000182712.3	SAMN40443138	clinical	cd_8_group_58005	cd_4_group_61650	cd_2_group_59928
PDT002164443.1	PDS000182712.3	SAMN41394648	clinical	cd_8_group_58005	cd_4_group_61650	cd_2_group_59928
PDT002275834.1	PDS000182712.3	SAMN42896866	clinical	cd_8_group_58005	cd_4_group_61650	cd_2_group_59928
PDT002757790.1	PDS000182712.3	SAMN48349750	clinical	cd_8_group_58005	cd_4_group_61650	cd_2_group_59928
PDT002111780.1	PDS000001852.976	SAMN40443417	environmental/other	cd_8_group_58006	cd_4_group_61651	cd_2_group_59930
PDT002111781.1	PDS000001852.976	SAMN40443416	environmental/other	cd_8_group_58006	cd_4_group_61651	cd_2_group_59930
PDT002111784.1	PDS000178744.2	SAMN40443413	environmental/other	cd_8_group_58007	-	-
PDT002538681.1	PDS000178744.2	SAMN45860662	environmental/other	cd_8_group_58007	cd_4_group_69140	cd_2_group_68088
PDT002538701.1	PDS000178744.2	SAMN45860666	environmental/other	cd_8_group_58007	cd_4_group_69140	cd_2_group_68088
PDT002539221.1	PDS000178744.2	SAMN45860955	environmental/other	cd_8_group_58007	cd_4_group_69140	cd_2_group_68088
PDT002111790.1	PDS000140120.30	SAMN40443428	environmental/other	cd_8_group_58008	-	-
PDT002915456.1	PDS000140120.30	SAMN51206514	clinical	cd_8_group_58008	-	-
PDT002505790.1	PDS000049373.113	SAMN45148161	clinical	cd_8_group_58009	cd_4_group_61652	-
PDT002111870.1	PDS000049373.113	SAMN40443305	clinical	cd_8_group_58009	cd_4_group_61652	cd_2_group_59931
PDT002115802.1	PDS000049373.113	SAMN40527359	clinical	cd_8_group_58009	cd_4_group_61652	cd_2_group_59931
PDT000101426.2	PDS000001871.102	SAMN04362108	environmental/other	cd_8_group_5801	-	-
PDT000125342.2	PDS000001871.102	SAMN04605562	environmental/other	cd_8_group_5801	-	-
PDT000125737.2	PDS000001871.102	SAMN04605617	environmental/other	cd_8_group_5801	-	-
PDT000187181.2	PDS000001871.102	SAMN06298788	clinical	cd_8_group_5801	-	-
PDT000204847.2	PDS000001871.102	SAMN06648160	environmental/other	cd_8_group_5801	-	-
PDT000221176.2	PDS000001871.102	SAMN07281087	clinical	cd_8_group_5801	-	-
PDT000265641.2	PDS000001871.102	SAMN08035459	clinical	cd_8_group_5801	-	-
PDT000265825.2	PDS000001871.102	SAMN08027675	clinical	cd_8_group_5801	-	-
PDT000288274.2	PDS000001871.102	SAMN08579784	clinical	cd_8_group_5801	-	-
PDT000398794.1	PDS000001871.102	SAMN10342618	clinical	cd_8_group_5801	-	-
PDT000400368.1	PDS000001871.102	SAMN10359423	clinical	cd_8_group_5801	-	-
PDT000548112.1	PDS000001871.102	SAMN12353700	clinical	cd_8_group_5801	-	-
PDT000569298.1	PDS000001871.102	SAMN12610064	clinical	cd_8_group_5801	-	-
PDT000608000.1	PDS000001871.102	SAMN13030796	clinical	cd_8_group_5801	-	-
PDT000617679.1	PDS000001871.102	SAMN13109413	clinical	cd_8_group_5801	-	-
PDT000622718.1	PDS000001871.102	SAMN13175679	clinical	cd_8_group_5801	-	-
PDT000849998.1	PDS000001871.102	SAMN16289212	clinical	cd_8_group_5801	-	-
PDT000851340.1	PDS000001871.102	SAMN16320204	clinical	cd_8_group_5801	-	-
PDT001404437.1	PDS000001871.102	SAMN30560172	clinical	cd_8_group_5801	-	-
PDT001417150.1	PDS000001871.102	SAMN30852782	clinical	cd_8_group_5801	-	-
PDT002363069.1	PDS000001871.102	SAMN43496325	clinical	cd_8_group_5801	-	-
PDT002407093.1	PDS000001871.102	SAMN44083878	clinical	cd_8_group_5801	-	-
PDT002494907.1	PDS000001871.102	SAMN45046154	clinical	cd_8_group_5801	-	-
PDT002815191.1	PDS000001871.102	SAMN49653696	clinical	cd_8_group_5801	-	-
PDT000307351.2	PDS000001871.102	SAMN08956025	clinical	cd_8_group_5801	cd_4_group_16072	-
PDT000429445.1	PDS000001871.102	SAMN10686098	clinical	cd_8_group_5801	cd_4_group_16072	-
PDT000526077.1	PDS000001871.102	SAMN12107623	clinical	cd_8_group_5801	cd_4_group_25444	cd_2_group_23571
PDT000526080.1	PDS000001871.102	SAMN12107629	clinical	cd_8_group_5801	cd_4_group_25444	cd_2_group_23571
PDT000587887.1	PDS000001871.102	SAMN12775157	clinical	cd_8_group_5801	cd_4_group_27396	-
PDT001377962.1	PDS000001871.102	SAMN30120892	clinical	cd_8_group_5801	cd_4_group_27396	-
PDT001391544.1	PDS000001871.102	SAMN30369427	clinical	cd_8_group_5801	cd_4_group_27396	-
PDT001076718.1	PDS000001871.102	SAMN19856640	environmental/other	cd_8_group_5801	cd_4_group_40676	cd_2_group_38350
PDT001076722.1	PDS000001871.102	SAMN19856725	environmental/other	cd_8_group_5801	cd_4_group_40676	cd_2_group_38350
PDT001164463.1	PDS000001871.102	SAMN22783400	environmental/other	cd_8_group_5801	cd_4_group_44076	-
PDT001306988.1	PDS000001871.102	SAMN28209551	environmental/other	cd_8_group_5801	cd_4_group_44076	cd_2_group_45165
PDT001329183.1	PDS000001871.102	SAMN29094295	environmental/other	cd_8_group_5801	cd_4_group_44076	cd_2_group_45165
PDT001389271.2	PDS000001871.102	SAMN30024507	environmental/other	cd_8_group_5801	cd_4_group_44076	cd_2_group_45165
PDT001166479.1	PDS000001871.102	SAMN22819259	clinical	cd_8_group_5801	cd_4_group_44146	-
PDT001972389.1	PDS000001871.102	SAMN38122158	clinical	cd_8_group_5801	cd_4_group_44146	-
PDT000163483.2	PDS000001871.102	SAMN06049168	clinical	cd_8_group_5801	cd_4_group_7968	-
PDT000416130.1	PDS000001871.102	SAMN10580601	clinical	cd_8_group_5801	cd_4_group_7968	-
PDT000544738.1	PDS000001871.102	SAMN12286286	clinical	cd_8_group_5801	cd_4_group_7968	-
PDT000608731.1	PDS000001871.102	SAMN13035572	clinical	cd_8_group_5801	cd_4_group_7968	-
PDT001823601.1	PDS000001871.102	SAMN36660581	clinical	cd_8_group_5801	cd_4_group_7968	-
PDT000265782.2	PDS000001871.102	SAMN07985610	clinical	cd_8_group_5801	cd_4_group_7968	cd_2_group_12551
PDT000579941.1	PDS000001871.102	SAMN12690535	clinical	cd_8_group_5801	cd_4_group_7968	cd_2_group_12551
PDT002848021.1	PDS000001871.102	SAMN50130482	clinical	cd_8_group_5801	cd_4_group_7968	cd_2_group_12551
PDT000198528.2	PDS000001871.102	SAMN06563905	environmental/other	cd_8_group_5801	cd_4_group_9828	-
PDT001411608.1	PDS000001871.102	SAMN30712281	clinical	cd_8_group_5801	cd_4_group_9828	-
PDT002836192.1	PDS000180276.4	SAMN49980048	clinical	cd_8_group_58010	-	-
PDT002111906.1	PDS000180276.4	SAMN40444459	clinical	cd_8_group_58010	cd_4_group_61653	cd_2_group_59932
PDT002130067.1	PDS000180276.4	SAMN40729536	clinical	cd_8_group_58010	cd_4_group_61653	cd_2_group_59932
PDT002147494.1	PDS000180276.4	SAMN41093240	clinical	cd_8_group_58010	cd_4_group_61653	cd_2_group_59932
PDT002172358.1	PDS000180276.4	SAMN41477046	clinical	cd_8_group_58010	cd_4_group_61653	cd_2_group_59932
PDT002172365.1	PDS000180276.4	SAMN41477062	clinical	cd_8_group_58010	cd_4_group_61653	cd_2_group_59932
PDT002111927.1	PDS000011605.101	SAMN40423034	clinical	cd_8_group_58011	cd_4_group_61654	cd_2_group_59934
PDT002150714.1	PDS000011605.101	SAMN41141924	clinical	cd_8_group_58011	cd_4_group_61654	cd_2_group_59934
PDT002150940.1	PDS000011605.101	SAMN41142996	clinical	cd_8_group_58011	cd_4_group_61654	cd_2_group_59934
PDT002111960.1	PDS000011142.182	SAMN40423174	environmental/other	cd_8_group_58012	cd_4_group_61655	-
PDT002111963.1	PDS000011142.182	SAMN40423171	environmental/other	cd_8_group_58012	cd_4_group_61655	-
PDT002111969.1	PDS000032440.99	SAMN40423176	clinical	cd_8_group_58013	cd_4_group_61656	-
PDT002189531.1	PDS000032440.99	SAMN41680018	clinical	cd_8_group_58013	cd_4_group_61656	-
PDT002210843.1	PDS000032440.99	SAMN41862403	clinical	cd_8_group_58013	cd_4_group_61656	-
PDT002697940.1	PDS000032440.99	SAMN47759614	clinical	cd_8_group_58013	cd_4_group_61656	-
PDT002111975.1	PDS000037185.199	SAMN40423178	environmental/other	cd_8_group_58014	cd_4_group_61657	cd_2_group_59936
PDT002111976.1	PDS000037185.199	SAMN40423183	clinical	cd_8_group_58014	cd_4_group_61657	cd_2_group_59936
PDT002111982.1	PDS000064104.26	SAMN40446201	clinical	cd_8_group_58015	cd_4_group_61658	cd_2_group_59937
PDT002111983.1	PDS000064104.26	SAMN40446200	clinical	cd_8_group_58015	cd_4_group_61658	cd_2_group_59937
PDT002112237.1	PDS000019378.13	SAMN40460134	clinical	cd_8_group_58016	cd_4_group_61660	cd_2_group_59939
PDT002120266.1	PDS000019378.13	SAMN40575467	clinical	cd_8_group_58016	cd_4_group_61660	cd_2_group_59939
PDT002112253.1	PDS000078898.9	SAMN40460140	clinical	cd_8_group_58017	cd_4_group_61662	cd_2_group_59941
PDT002120224.1	PDS000078898.9	SAMN40575433	clinical	cd_8_group_58017	cd_4_group_61662	cd_2_group_59941
PDT002138708.1	PDS000078898.9	SAMN40972170	clinical	cd_8_group_58017	cd_4_group_61662	cd_2_group_59941
PDT002593826.1	PDS000078898.9	SAMN46426307	clinical	cd_8_group_58017	cd_4_group_61662	cd_2_group_59941
PDT002594929.1	PDS000078898.9	SAMN46430881	clinical	cd_8_group_58017	cd_4_group_61662	cd_2_group_59941
PDT002112258.1	PDS000076604.959	SAMN40460182	clinical	cd_8_group_58018	cd_4_group_61663	cd_2_group_59942
PDT002154111.1	PDS000076604.959	SAMN41190847	clinical	cd_8_group_58018	cd_4_group_61663	cd_2_group_59942
PDT002112262.1	PDS000043809.27	SAMN40460185	clinical	cd_8_group_58019	-	-
PDT002739595.1	PDS000043809.27	SAMN48199750	environmental/other	cd_8_group_58019	-	-
PDT000101438.2	PDS000030491.8	SAMN04390257	environmental/other	cd_8_group_5802	cd_4_group_5582	cd_2_group_4950
PDT000101439.2	PDS000030491.8	SAMN04390256	environmental/other	cd_8_group_5802	cd_4_group_5582	cd_2_group_4950
PDT000101444.2	PDS000030491.8	SAMN04390255	environmental/other	cd_8_group_5802	cd_4_group_5582	cd_2_group_4950
PDT000101446.2	PDS000030491.8	SAMN04390254	environmental/other	cd_8_group_5802	cd_4_group_5582	cd_2_group_4950
PDT000101447.2	PDS000030491.8	SAMN04390258	environmental/other	cd_8_group_5802	cd_4_group_5582	cd_2_group_4950
PDT000101448.2	PDS000030491.8	SAMN04390259	environmental/other	cd_8_group_5802	cd_4_group_5582	cd_2_group_4950
PDT002112266.1	PDS000180914.1	SAMN40460186	clinical	cd_8_group_58020	cd_4_group_61664	-
PDT002138485.1	PDS000180914.1	SAMN40972090	clinical	cd_8_group_58020	cd_4_group_61664	-
PDT002112677.1	PDS000042896.6	SAMN40460329	clinical	cd_8_group_58021	cd_4_group_61665	cd_2_group_59943
PDT002116154.1	PDS000042896.6	SAMN40530331	clinical	cd_8_group_58021	cd_4_group_61665	cd_2_group_59943
PDT002112898.1	PDS000059899.18	SAMN40462685	environmental/other	cd_8_group_58022	-	-
PDT002708358.1	PDS000059899.18	SAMN47813420	environmental/other	cd_8_group_58022	-	-
PDT002718298.1	PDS000059899.18	SAMN47997998	environmental/other	cd_8_group_58022	-	-
PDT002112983.1	PDS000002099.600	SAMN40462765	clinical	cd_8_group_58023	-	-
PDT002559695.1	PDS000002099.600	SAMN46166072	clinical	cd_8_group_58023	-	-
PDT002112996.1	PDS000031374.16	SAMN40462770	clinical	cd_8_group_58024	cd_4_group_61668	-
PDT002171967.1	PDS000031374.16	SAMN41471441	clinical	cd_8_group_58024	cd_4_group_61668	-
PDT002113014.1	PDS000181954.1	SAMN40462785	clinical	cd_8_group_58025	-	-
PDT002150954.1	PDS000181954.1	SAMN41142984	clinical	cd_8_group_58025	-	-
PDT002113024.1	PDS000054379.11	SAMN40462807	clinical	cd_8_group_58026	cd_4_group_61670	-
PDT002523739.1	PDS000054379.11	SAMN45286725	clinical	cd_8_group_58026	cd_4_group_61670	-
PDT002113032.1	PDS000105065.11	SAMN40463074	clinical	cd_8_group_58027	cd_4_group_61671	-
PDT002231292.1	PDS000105065.11	SAMN42044244	clinical	cd_8_group_58027	cd_4_group_61671	-
PDT002113034.1	PDS000239639.11	SAMN40463073	clinical	cd_8_group_58028	cd_4_group_61672	-
PDT002738407.1	PDS000239639.11	SAMN48182905	clinical	cd_8_group_58028	cd_4_group_61672	-
PDT002113035.1	PDS000184417.131	SAMN40463071	clinical	cd_8_group_58029	cd_4_group_61673	cd_2_group_59949
PDT002146081.1	PDS000184417.131	SAMN41065695	clinical	cd_8_group_58029	cd_4_group_61673	cd_2_group_59949
PDT002170803.1	PDS000184417.131	SAMN41458287	clinical	cd_8_group_58029	cd_4_group_61673	cd_2_group_59949
PDT000101495.2	PDS000031899.2	SAMN02846094	environmental/other	cd_8_group_5803	cd_4_group_5583	cd_2_group_4951
PDT000101497.3	PDS000031899.2	SAMN02846096	environmental/other	cd_8_group_5803	cd_4_group_5583	cd_2_group_4951
PDT002113099.1	PDS000179393.2	SAMN40446888	clinical	cd_8_group_58030	cd_4_group_61674	cd_2_group_59950
PDT002118903.1	PDS000179393.2	SAMN40548737	clinical	cd_8_group_58030	cd_4_group_61674	cd_2_group_59950
PDT002228451.1	PDS000179393.2	SAMN42019154	clinical	cd_8_group_58030	cd_4_group_61674	cd_2_group_59950
PDT002113129.1	PDS000182430.2	SAMN40470925	clinical	cd_8_group_58031	cd_4_group_61676	cd_2_group_59951
PDT002162903.1	PDS000182430.2	SAMN41380929	clinical	cd_8_group_58031	cd_4_group_61676	cd_2_group_59951
PDT002189101.1	PDS000182430.2	SAMN41693501	clinical	cd_8_group_58031	cd_4_group_61676	cd_2_group_59951
PDT002746585.1	PDS000233288.11	SAMN48286192	clinical	cd_8_group_58032	-	-
PDT002113142.1	PDS000233288.11	SAMN40471064	clinical	cd_8_group_58032	cd_4_group_61677	-
PDT002676255.1	PDS000233288.11	SAMN47441728	clinical	cd_8_group_58032	cd_4_group_61677	-
PDT002793758.1	PDS000233288.11	SAMN48895311	clinical	cd_8_group_58032	cd_4_group_61677	-
PDT002460685.1	PDS000233288.11	SAMN44634981	clinical	cd_8_group_58032	cd_4_group_61677	cd_2_group_67261
PDT002710091.1	PDS000233288.11	SAMN47834966	clinical	cd_8_group_58032	cd_4_group_61677	cd_2_group_67261
PDT002113161.1	PDS000220816.64	SAMN40472341	clinical	cd_8_group_58033	cd_4_group_61678	cd_2_group_59952
PDT002113188.1	PDS000220816.64	SAMN40472339	clinical	cd_8_group_58033	cd_4_group_61678	cd_2_group_59952
PDT002113194.1	PDS000178808.1	SAMN40472543	clinical	cd_8_group_58034	cd_4_group_61679	cd_2_group_59953
PDT002113197.1	PDS000178808.1	SAMN40472569	clinical	cd_8_group_58034	cd_4_group_61679	cd_2_group_59953
PDT002113493.1	PDS000192663.11	SAMN38441135	NULL	cd_8_group_58035	cd_4_group_61680	cd_2_group_59954
PDT002113495.1	PDS000192663.11	SAMN38441134	NULL	cd_8_group_58035	cd_4_group_61680	cd_2_group_59954
PDT002113497.1	PDS000064918.30	SAMN40125718	environmental/other	cd_8_group_58036	cd_4_group_61681	cd_2_group_59955
PDT002113499.1	PDS000064918.30	SAMN40125719	environmental/other	cd_8_group_58036	cd_4_group_61681	cd_2_group_59955
PDT002113661.1	PDS000036999.11	SAMN40472752	clinical	cd_8_group_58037	cd_4_group_61682	cd_2_group_59956
PDT002716775.1	PDS000036999.11	SAMN47943982	clinical	cd_8_group_58037	cd_4_group_61682	cd_2_group_59956
PDT002799422.1	PDS000036999.11	SAMN48922486	clinical	cd_8_group_58037	cd_4_group_61682	cd_2_group_59956
PDT002833335.1	PDS000036999.11	SAMN49921492	clinical	cd_8_group_58037	cd_4_group_61682	cd_2_group_59956
PDT002864165.1	PDS000036999.11	SAMN50292444	clinical	cd_8_group_58037	cd_4_group_61682	cd_2_group_59956
PDT002113665.1	PDS000178920.6	SAMN40472751	clinical	cd_8_group_58038	cd_4_group_61683	cd_2_group_59957
PDT002115851.1	PDS000178920.6	SAMN40527659	clinical	cd_8_group_58038	cd_4_group_61683	cd_2_group_59957
PDT002123010.1	PDS000178920.6	SAMN40620021	clinical	cd_8_group_58038	cd_4_group_61683	cd_2_group_59957
PDT002128577.1	PDS000178920.6	SAMN40709712	clinical	cd_8_group_58038	cd_4_group_61683	cd_2_group_59957
PDT002113691.1	PDS000180831.8	SAMN40472893	clinical	cd_8_group_58039	-	-
PDT002137641.1	PDS000180831.8	SAMN40936886	clinical	cd_8_group_58039	-	-
PDT002180462.1	PDS000180831.8	SAMN41561725	clinical	cd_8_group_58039	-	-
PDT002394490.1	PDS000180831.8	SAMN43931692	clinical	cd_8_group_58039	-	-
PDT002597284.1	PDS000180831.8	SAMN46433215	clinical	cd_8_group_58039	-	-
PDT002768732.1	PDS000180831.8	SAMN48476757	clinical	cd_8_group_58039	cd_4_group_71215	cd_2_group_70377
PDT002776463.1	PDS000180831.8	SAMN48595928	clinical	cd_8_group_58039	cd_4_group_71215	cd_2_group_70377
PDT000101499.2	PDS000032735.1023	SAMN01939055	environmental/other	cd_8_group_5804	cd_4_group_5584	cd_2_group_4952
PDT000568571.1	PDS000032735.1023	SAMN01939056	environmental/other	cd_8_group_5804	cd_4_group_5584	cd_2_group_4952
PDT002114010.1	PDS000235992.1	SAMN37642680	NULL	cd_8_group_58040	cd_4_group_61684	cd_2_group_59961
PDT002838626.1	PDS000235992.1	SAMN46423917	NULL	cd_8_group_58040	cd_4_group_61684	cd_2_group_59961
PDT002114011.1	PDS000078401.62	SAMN39524508	environmental/other	cd_8_group_58041	cd_4_group_61685	cd_2_group_59962
PDT002114014.1	PDS000078401.62	SAMN39524501	environmental/other	cd_8_group_58041	cd_4_group_61685	cd_2_group_59962
PDT002114020.1	PDS000078401.62	SAMN39524493	environmental/other	cd_8_group_58041	cd_4_group_61685	cd_2_group_59962
PDT002114012.1	PDS000228376.60	SAMN39524503	environmental/other	cd_8_group_58042	cd_4_group_61686	cd_2_group_59963
PDT002114018.1	PDS000228376.60	SAMN39524496	environmental/other	cd_8_group_58042	cd_4_group_61686	cd_2_group_59963
PDT002114021.1	PDS000228376.60	SAMN39524495	environmental/other	cd_8_group_58042	cd_4_group_61686	cd_2_group_59963
PDT002114013.1	PDS000149997.8	SAMN39524502	environmental/other	cd_8_group_58043	cd_4_group_61687	cd_2_group_59964
PDT002114019.1	PDS000149997.8	SAMN39524494	environmental/other	cd_8_group_58043	cd_4_group_61687	cd_2_group_59964
PDT002114016.1	PDS000064918.30	SAMN39524498	environmental/other	cd_8_group_58044	cd_4_group_61688	cd_2_group_59965
PDT002114023.1	PDS000064918.30	SAMN39524491	environmental/other	cd_8_group_58044	cd_4_group_61688	cd_2_group_59965
PDT002114017.1	PDS000023306.59	SAMN39524497	environmental/other	cd_8_group_58045	cd_4_group_61689	cd_2_group_59966
PDT002114024.1	PDS000023306.59	SAMN39524490	environmental/other	cd_8_group_58045	cd_4_group_61689	cd_2_group_59966
PDT002115417.1	PDS000004370.77	SAMN40520743	clinical	cd_8_group_58046	cd_4_group_61693	cd_2_group_59972
PDT002115433.1	PDS000004370.77	SAMN40520817	clinical	cd_8_group_58046	cd_4_group_61693	cd_2_group_59972
PDT002115460.1	PDS000029437.260	SAMN40526381	environmental/other	cd_8_group_58047	-	-
PDT002142254.1	PDS000029437.260	SAMN41020272	environmental/other	cd_8_group_58047	-	-
PDT002115472.1	PDS000085033.695	SAMN40526391	environmental/other	cd_8_group_58048	cd_4_group_61695	cd_2_group_59975
PDT002189588.1	PDS000085033.695	SAMN41692955	environmental/other	cd_8_group_58048	cd_4_group_61695	cd_2_group_59975
PDT002544037.1	PDS000085033.695	SAMN45929191	clinical	cd_8_group_58048	cd_4_group_61695	cd_2_group_59975
PDT002115582.1	PDS000180246.2	SAMN40527100	clinical	cd_8_group_58049	cd_4_group_61696	cd_2_group_59976
PDT002128587.1	PDS000180246.2	SAMN40709728	clinical	cd_8_group_58049	cd_4_group_61696	cd_2_group_59976
PDT002132386.1	PDS000180246.2	SAMN40763165	clinical	cd_8_group_58049	cd_4_group_61696	cd_2_group_59976
PDT000891289.1	PDS000026825.532	SAMN16810742	clinical	cd_8_group_5805	cd_4_group_36331	cd_2_group_34076
PDT002049580.1	PDS000026825.532	SAMN39319830	clinical	cd_8_group_5805	cd_4_group_36331	cd_2_group_34076
PDT002903896.1	PDS000026825.532	SAMN50923765	clinical	cd_8_group_5805	cd_4_group_36331	cd_2_group_34076
PDT000101779.3	PDS000026825.532	SAMN04217183	environmental/other	cd_8_group_5805	cd_4_group_5588	cd_2_group_4955
PDT001473765.1	PDS000026825.532	SAMN31573912	clinical	cd_8_group_5805	cd_4_group_5588	cd_2_group_4955
PDT002756177.1	PDS000026825.532	SAMN48329129	clinical	cd_8_group_5805	cd_4_group_71077	cd_2_group_70211
PDT002756180.1	PDS000026825.532	SAMN48329131	clinical	cd_8_group_5805	cd_4_group_71077	cd_2_group_70211
PDT002115790.1	PDS000032705.1486	SAMN40527344	clinical	cd_8_group_58050	-	-
PDT002464781.1	PDS000032705.1486	SAMN44699914	clinical	cd_8_group_58050	-	-
PDT002115828.1	PDS000241216.6	SAMN40527556	environmental/other	cd_8_group_58051	cd_4_group_61697	cd_2_group_59977
PDT002157079.1	PDS000241216.6	SAMN41234150	clinical	cd_8_group_58051	cd_4_group_61697	cd_2_group_59977
PDT002604529.1	PDS000241216.6	SAMN46522762	clinical	cd_8_group_58051	cd_4_group_69956	cd_2_group_68940
PDT002906248.1	PDS000241216.6	SAMN50973015	clinical	cd_8_group_58051	cd_4_group_69956	cd_2_group_68940
PDT002115850.1	PDS000178924.2	SAMN40527657	clinical	cd_8_group_58052	cd_4_group_61698	cd_2_group_59979
PDT002115942.1	PDS000178924.2	SAMN40529028	clinical	cd_8_group_58052	cd_4_group_61698	cd_2_group_59979
PDT002123008.1	PDS000178924.2	SAMN40620020	clinical	cd_8_group_58052	cd_4_group_61698	cd_2_group_59979
PDT002115926.1	PDS000064963.49	SAMN40528852	clinical	cd_8_group_58053	cd_4_group_61700	cd_2_group_59981
PDT002176571.1	PDS000064963.49	SAMN41529638	clinical	cd_8_group_58053	cd_4_group_61700	cd_2_group_59981
PDT002231841.1	PDS000064963.49	SAMN42100906	clinical	cd_8_group_58053	cd_4_group_61700	cd_2_group_59981
PDT002243847.1	PDS000064963.49	SAMN42370117	clinical	cd_8_group_58053	cd_4_group_61700	cd_2_group_59981
PDT002115940.1	PDS000171307.78	SAMN40528850	clinical	cd_8_group_58054	cd_4_group_61701	-
PDT002392025.1	PDS000171307.78	SAMN43907195	environmental/other	cd_8_group_58054	cd_4_group_61701	-
PDT002116091.1	PDS000032700.117	SAMN40530046	clinical	cd_8_group_58055	-	-
PDT002180639.1	PDS000032700.117	SAMN41561867	clinical	cd_8_group_58055	cd_4_group_63283	cd_2_group_61736
PDT002182997.1	PDS000032700.117	SAMN41596223	clinical	cd_8_group_58055	cd_4_group_63283	cd_2_group_61736
PDT002116093.1	PDS000083226.1033	SAMN40529835	clinical	cd_8_group_58056	cd_4_group_61704	-
PDT002801051.1	PDS000083226.1033	SAMN48971625	clinical	cd_8_group_58056	cd_4_group_61704	-
PDT002116097.1	PDS000185595.76	SAMN40530116	clinical	cd_8_group_58057	cd_4_group_61706	cd_2_group_59986
PDT002118749.1	PDS000185595.76	SAMN40557230	clinical	cd_8_group_58057	cd_4_group_61706	cd_2_group_59986
PDT002116099.1	PDS000032705.1486	SAMN40530122	clinical	cd_8_group_58058	cd_4_group_61707	cd_2_group_59987
PDT002170601.1	PDS000032705.1486	SAMN41457792	clinical	cd_8_group_58058	cd_4_group_61707	cd_2_group_59987
PDT002450332.1	PDS000032705.1486	SAMN44533069	clinical	cd_8_group_58058	cd_4_group_61707	cd_2_group_59987
PDT002116136.1	PDS000026575.316	SAMN40530204	clinical	cd_8_group_58059	cd_4_group_61708	-
PDT002520844.1	PDS000026575.316	SAMN45229884	clinical	cd_8_group_58059	cd_4_group_61708	-
PDT000128598.2	PDS000217831.27	SAMN04605636	environmental/other	cd_8_group_5806	-	-
PDT000220788.2	PDS000217831.27	SAMN07271438	environmental/other	cd_8_group_5806	-	-
PDT000240438.2	PDS000217831.27	SAMN07604992	clinical	cd_8_group_5806	-	-
PDT000269237.2	PDS000217831.27	SAMN08114179	environmental/other	cd_8_group_5806	-	-
PDT000358855.1	PDS000217831.27	SAMN09769770	environmental/other	cd_8_group_5806	-	-
PDT000479729.2	PDS000217831.27	SAMN11168308	environmental/other	cd_8_group_5806	-	-
PDT000565828.1	PDS000217831.27	SAMN12587227	environmental/other	cd_8_group_5806	-	-
PDT000574370.1	PDS000217831.27	SAMN12643067	environmental/other	cd_8_group_5806	-	-
PDT000621077.1	PDS000217831.27	SAMN13169372	environmental/other	cd_8_group_5806	-	-
PDT000637358.1	PDS000217831.27	SAMN13413563	environmental/other	cd_8_group_5806	-	-
PDT000649980.1	PDS000217831.27	SAMN13674543	environmental/other	cd_8_group_5806	-	-
PDT000728786.1	PDS000217831.27	SAMN14755049	environmental/other	cd_8_group_5806	-	-
PDT000731975.1	PDS000217831.27	SAMN14841239	environmental/other	cd_8_group_5806	-	-
PDT000859393.1	PDS000217831.27	SAMN16411150	environmental/other	cd_8_group_5806	-	-
PDT000872838.1	PDS000217831.27	SAMN16597473	environmental/other	cd_8_group_5806	-	-
PDT000882118.1	PDS000217831.27	SAMN16690199	environmental/other	cd_8_group_5806	-	-
PDT000889514.1	PDS000217831.27	SAMN16793670	environmental/other	cd_8_group_5806	-	-
PDT000918878.1	PDS000217831.27	SAMN17125773	environmental/other	cd_8_group_5806	-	-
PDT001093209.1	PDS000217831.27	SAMN20325850	clinical	cd_8_group_5806	-	-
PDT002728750.1	PDS000217831.27	SAMN48120214	environmental/other	cd_8_group_5806	-	-
PDT000316665.1	PDS000217831.27	SAMN09225333	environmental/other	cd_8_group_5806	cd_4_group_16669	-
PDT000359405.3	PDS000217831.27	SAMN09771071	environmental/other	cd_8_group_5806	cd_4_group_16669	-
PDT000365498.1	PDS000217831.27	SAMN09862990	environmental/other	cd_8_group_5806	cd_4_group_16669	-
PDT000470206.1	PDS000217831.27	SAMN11029859	environmental/other	cd_8_group_5806	cd_4_group_16669	-
PDT000500434.1	PDS000217831.27	SAMN11634391	environmental/other	cd_8_group_5806	cd_4_group_16669	-
PDT000594122.1	PDS000217831.27	SAMN12842776	environmental/other	cd_8_group_5806	cd_4_group_16669	-
PDT000604713.1	PDS000217831.27	SAMN13018460	environmental/other	cd_8_group_5806	cd_4_group_16669	-
PDT000672835.1	PDS000217831.27	SAMN13948247	environmental/other	cd_8_group_5806	cd_4_group_16669	-
PDT000465272.1	PDS000217831.27	SAMN10919449	environmental/other	cd_8_group_5806	cd_4_group_16669	cd_2_group_21847
PDT000481279.2	PDS000217831.27	SAMN11231335	environmental/other	cd_8_group_5806	cd_4_group_16669	cd_2_group_21847
PDT000843373.1	PDS000217831.27	SAMN16231222	environmental/other	cd_8_group_5806	cd_4_group_16669	cd_2_group_21847
PDT000387472.1	PDS000217831.27	SAMN10161060	environmental/other	cd_8_group_5806	cd_4_group_17983	-
PDT000490309.2	PDS000217831.27	SAMN11417577	environmental/other	cd_8_group_5806	cd_4_group_17983	-
PDT000492518.2	PDS000217831.27	SAMN11469247	environmental/other	cd_8_group_5806	cd_4_group_17983	-
PDT000594081.1	PDS000217831.27	SAMN12842903	environmental/other	cd_8_group_5806	cd_4_group_17983	-
PDT000594108.1	PDS000217831.27	SAMN12842878	environmental/other	cd_8_group_5806	cd_4_group_17983	-
PDT000642176.1	PDS000217831.27	SAMN13514418	environmental/other	cd_8_group_5806	cd_4_group_17983	-
PDT000643743.1	PDS000217831.27	SAMN13541502	environmental/other	cd_8_group_5806	cd_4_group_17983	-
PDT000644815.1	PDS000217831.27	SAMN13556147	environmental/other	cd_8_group_5806	cd_4_group_17983	-
PDT000649979.1	PDS000217831.27	SAMN13674544	environmental/other	cd_8_group_5806	cd_4_group_17983	-
PDT000707544.1	PDS000217831.27	SAMN14334509	environmental/other	cd_8_group_5806	cd_4_group_17983	-
PDT000333789.1	PDS000217831.27	SAMN09462592	environmental/other	cd_8_group_5806	cd_4_group_17983	cd_2_group_16407
PDT000376983.1	PDS000217831.27	SAMN10064126	environmental/other	cd_8_group_5806	cd_4_group_17983	cd_2_group_16407
PDT000476550.1	PDS000217831.27	SAMN11099187	environmental/other	cd_8_group_5806	cd_4_group_17983	cd_2_group_16407
PDT000476557.1	PDS000217831.27	SAMN11099182	environmental/other	cd_8_group_5806	cd_4_group_17983	cd_2_group_16407
PDT000485540.2	PDS000217831.27	SAMN11320598	environmental/other	cd_8_group_5806	cd_4_group_17983	cd_2_group_16407
PDT000521813.1	PDS000217831.27	SAMN12041677	environmental/other	cd_8_group_5806	cd_4_group_17983	cd_2_group_16407
PDT000551704.1	PDS000217831.27	SAMN12404591	clinical	cd_8_group_5806	cd_4_group_17983	cd_2_group_16407
PDT000594109.1	PDS000217831.27	SAMN12842877	environmental/other	cd_8_group_5806	cd_4_group_17983	cd_2_group_16407
PDT000604705.1	PDS000217831.27	SAMN13018456	environmental/other	cd_8_group_5806	cd_4_group_17983	cd_2_group_16407
PDT000611540.1	PDS000217831.27	SAMN13057425	environmental/other	cd_8_group_5806	cd_4_group_17983	cd_2_group_16407
PDT000617741.1	PDS000217831.27	SAMN13108537	environmental/other	cd_8_group_5806	cd_4_group_17983	cd_2_group_16407
PDT000617742.1	PDS000217831.27	SAMN13108545	environmental/other	cd_8_group_5806	cd_4_group_17983	cd_2_group_16407
PDT000617751.1	PDS000217831.27	SAMN13108543	environmental/other	cd_8_group_5806	cd_4_group_17983	cd_2_group_16407
PDT000644813.1	PDS000217831.27	SAMN13556149	environmental/other	cd_8_group_5806	cd_4_group_17983	cd_2_group_16407
PDT000728633.1	PDS000217831.27	SAMN14754940	environmental/other	cd_8_group_5806	cd_4_group_17983	cd_2_group_16407
PDT000565696.1	PDS000217831.27	SAMN12587114	environmental/other	cd_8_group_5806	cd_4_group_17983	cd_2_group_24609
PDT000565697.1	PDS000217831.27	SAMN12587113	environmental/other	cd_8_group_5806	cd_4_group_17983	cd_2_group_24609
PDT000478314.1	PDS000217831.27	SAMN11131592	environmental/other	cd_8_group_5806	cd_4_group_24005	cd_2_group_22179
PDT000593878.1	PDS000217831.27	SAMN12842816	environmental/other	cd_8_group_5806	cd_4_group_24005	cd_2_group_22179
PDT000550615.1	PDS000217831.27	SAMN12360253	environmental/other	cd_8_group_5806	cd_4_group_26124	-
PDT000566684.1	PDS000217831.27	SAMN12587225	environmental/other	cd_8_group_5806	cd_4_group_26124	-
PDT001171727.1	PDS000217831.27	SAMN22990281	environmental/other	cd_8_group_5806	cd_4_group_26124	-
PDT000591380.1	PDS000217831.27	SAMN12818976	environmental/other	cd_8_group_5806	cd_4_group_26124	cd_2_group_25516
PDT000635809.1	PDS000217831.27	SAMN13382609	clinical	cd_8_group_5806	cd_4_group_26124	cd_2_group_25516
PDT000843309.1	PDS000217831.27	SAMN16231316	environmental/other	cd_8_group_5806	cd_4_group_26124	cd_2_group_25516
PDT000918889.1	PDS000217831.27	SAMN17125789	environmental/other	cd_8_group_5806	cd_4_group_37493	-
PDT000953451.1	PDS000217831.27	SAMN17857093	environmental/other	cd_8_group_5806	cd_4_group_37493	-
PDT000101780.3	PDS000217831.27	SAMN04217196	environmental/other	cd_8_group_5806	cd_4_group_5589	-
PDT000105663.3	PDS000217831.27	SAMN04217412	environmental/other	cd_8_group_5806	cd_4_group_5589	cd_2_group_5082
PDT000113013.2	PDS000217831.27	SAMN04255358	environmental/other	cd_8_group_5806	cd_4_group_5589	cd_2_group_5082
PDT000158955.2	PDS000217831.27	SAMN06015741	environmental/other	cd_8_group_5806	cd_4_group_7721	-
PDT000260797.2	PDS000217831.27	SAMN07975093	environmental/other	cd_8_group_5806	cd_4_group_7721	-
PDT002116164.1	PDS000180140.1	SAMN40530392	clinical	cd_8_group_58060	cd_4_group_61709	cd_2_group_59989
PDT002128273.1	PDS000180140.1	SAMN40709461	clinical	cd_8_group_58060	cd_4_group_61709	cd_2_group_59989
PDT002279902.1	PDS000189082.4	SAMN42993268	clinical	cd_8_group_58061	-	-
PDT002116171.1	PDS000189082.4	SAMN40531364	clinical	cd_8_group_58061	cd_4_group_61710	cd_2_group_59990
PDT002264149.1	PDS000189082.4	SAMN42782588	clinical	cd_8_group_58061	cd_4_group_61710	cd_2_group_59990
PDT002692950.1	PDS000189082.4	SAMN47642430	clinical	cd_8_group_58061	cd_4_group_61710	cd_2_group_59990
PDT002827932.1	PDS000189082.4	SAMN49829253	clinical	cd_8_group_58061	cd_4_group_61710	cd_2_group_59990
PDT002116179.1	PDS000106150.6	SAMN40531439	clinical	cd_8_group_58062	cd_4_group_61711	cd_2_group_59991
PDT002170334.1	PDS000106150.6	SAMN41449341	clinical	cd_8_group_58062	cd_4_group_61711	cd_2_group_59991
PDT002116430.1	PDS000179198.3	SAMN40541357	clinical	cd_8_group_58063	cd_4_group_61713	cd_2_group_59993
PDT002128588.1	PDS000179198.3	SAMN40709737	clinical	cd_8_group_58063	cd_4_group_61713	cd_2_group_59993
PDT002117262.1	PDS000158106.121	SAMD00755283	clinical	cd_8_group_58064	cd_4_group_61714	cd_2_group_59994
PDT002117263.1	PDS000158106.121	SAMD00755284	clinical	cd_8_group_58064	cd_4_group_61714	cd_2_group_59994
PDT002117264.1	PDS000158106.121	SAMD00755285	clinical	cd_8_group_58064	cd_4_group_61714	cd_2_group_59994
PDT002117273.1	PDS000158106.121	SAMD00755294	clinical	cd_8_group_58064	cd_4_group_61714	cd_2_group_59994
PDT002117265.1	PDS000076400.2	SAMD00755286	clinical	cd_8_group_58065	-	-
PDT002117271.1	PDS000076400.2	SAMD00755292	clinical	cd_8_group_58065	-	-
PDT002117266.1	PDS000184417.131	SAMD00755287	clinical	cd_8_group_58066	cd_4_group_61715	cd_2_group_59995
PDT002117267.1	PDS000184417.131	SAMD00755288	clinical	cd_8_group_58066	cd_4_group_61715	cd_2_group_59995
PDT002117268.1	PDS000116007.3	SAMD00755289	clinical	cd_8_group_58067	-	-
PDT002117282.1	PDS000116007.3	SAMD00755303	clinical	cd_8_group_58067	-	-
PDT002117290.1	PDS000179199.1	SAMD00755311	clinical	cd_8_group_58068	cd_4_group_61716	cd_2_group_59996
PDT002117302.1	PDS000179199.1	SAMD00755323	clinical	cd_8_group_58068	cd_4_group_61716	cd_2_group_59996
PDT002117303.1	PDS000179199.1	SAMD00755324	clinical	cd_8_group_58068	cd_4_group_61716	cd_2_group_59996
PDT002117292.1	PDS000139932.2	SAMD00755313	clinical	cd_8_group_58069	cd_4_group_61717	-
PDT002117297.1	PDS000139932.2	SAMD00755318	clinical	cd_8_group_58069	cd_4_group_61717	cd_2_group_59997
PDT002117298.1	PDS000139932.2	SAMD00755319	clinical	cd_8_group_58069	cd_4_group_61717	cd_2_group_59997
PDT000101781.2	PDS000215642.28	SAMN04217205	environmental/other	cd_8_group_5807	-	-
PDT000119816.2	PDS000215642.28	SAMN04255319	environmental/other	cd_8_group_5807	-	-
PDT002117308.1	PDS000064974.58	SAMD00755329	clinical	cd_8_group_58070	-	-
PDT002309795.1	PDS000064974.58	SAMN40467322	clinical	cd_8_group_58070	-	-
PDT002313894.1	PDS000064974.58	SAMN40466661	clinical	cd_8_group_58070	-	-
PDT002117314.1	PDS000076400.2	SAMD00755335	clinical	cd_8_group_58071	cd_4_group_61718	cd_2_group_59998
PDT002117316.1	PDS000076400.2	SAMD00755337	clinical	cd_8_group_58071	cd_4_group_61718	cd_2_group_59998
PDT002117335.1	PDS000179203.1	SAMD00755356	clinical	cd_8_group_58072	-	-
PDT002117343.1	PDS000179203.1	SAMD00755364	clinical	cd_8_group_58072	-	-
PDT002117338.1	PDS000076400.2	SAMD00755359	clinical	cd_8_group_58073	-	-
PDT002117358.1	PDS000076400.2	SAMD00755379	clinical	cd_8_group_58073	-	-
PDT002117341.1	PDS000179197.1	SAMD00755362	clinical	cd_8_group_58074	cd_4_group_61719	cd_2_group_59999
PDT002117349.1	PDS000179197.1	SAMD00755370	clinical	cd_8_group_58074	cd_4_group_61719	cd_2_group_59999
PDT002117360.1	PDS000184417.131	SAMD00755381	clinical	cd_8_group_58075	-	-
PDT002117354.1	PDS000184417.131	SAMD00755375	clinical	cd_8_group_58075	cd_4_group_61720	-
PDT002117355.1	PDS000184417.131	SAMD00755376	clinical	cd_8_group_58075	cd_4_group_61720	-
PDT002117357.1	PDS000184417.131	SAMD00755378	clinical	cd_8_group_58076	cd_4_group_61721	cd_2_group_60000
PDT002117359.1	PDS000184417.131	SAMD00755380	clinical	cd_8_group_58076	cd_4_group_61721	cd_2_group_60000
PDT002117367.1	PDS000027164.12	SAMD00755388	clinical	cd_8_group_58077	cd_4_group_61722	cd_2_group_60001
PDT002117368.1	PDS000027164.12	SAMD00755389	clinical	cd_8_group_58077	cd_4_group_61722	cd_2_group_60001
PDT002117891.1	PDS000048245.4	SAMN40544183	clinical	cd_8_group_58078	-	-
PDT002465280.1	PDS000048245.4	SAMN44706359	clinical	cd_8_group_58078	-	-
PDT002118055.1	PDS000026765.145	SAMN40546347	clinical	cd_8_group_58079	cd_4_group_61723	cd_2_group_60002
PDT002316376.2	PDS000026765.145	SAMN43145434	clinical	cd_8_group_58079	cd_4_group_61723	cd_2_group_60002
PDT000101782.2	PDS000027859.12	SAMN04217206	environmental/other	cd_8_group_5808	-	-
PDT000114430.2	PDS000027859.12	SAMN04224496	environmental/other	cd_8_group_5808	cd_4_group_5937	-
PDT000114431.2	PDS000027859.12	SAMN04224497	environmental/other	cd_8_group_5808	cd_4_group_5937	-
PDT002118152.1	PDS000056615.37	SAMN40547029	clinical	cd_8_group_58080	cd_4_group_61724	cd_2_group_60003
PDT002120688.1	PDS000056615.37	SAMN40583350	clinical	cd_8_group_58080	cd_4_group_61724	cd_2_group_60003
PDT002118170.1	PDS000179588.1	SAMN40547093	clinical	cd_8_group_58081	cd_4_group_61725	cd_2_group_60004
PDT002120691.1	PDS000179588.1	SAMN40583351	clinical	cd_8_group_58081	cd_4_group_61725	cd_2_group_60004
PDT002118193.1	PDS000214901.66	SAMN40044483	environmental/other	cd_8_group_58082	cd_4_group_61728	-
PDT002118194.1	PDS000214901.66	SAMN40044482	environmental/other	cd_8_group_58082	cd_4_group_61728	-
PDT002118200.1	PDS000019362.12	SAMN40044475	environmental/other	cd_8_group_58083	-	-
PDT002859033.1	PDS000019362.12	SAMN41810482	environmental/other	cd_8_group_58083	-	-
PDT002118213.1	PDS000043713.6	SAMN40044455	environmental/other	cd_8_group_58084	cd_4_group_61729	cd_2_group_60006
PDT002118214.1	PDS000043713.6	SAMN40044454	environmental/other	cd_8_group_58084	cd_4_group_61729	cd_2_group_60006
PDT002118393.1	PDS000216718.134	SAMN40406818	environmental/other	cd_8_group_58085	cd_4_group_61730	cd_2_group_60007
PDT002121753.1	PDS000216718.134	SAMN40595868	environmental/other	cd_8_group_58085	cd_4_group_61730	cd_2_group_60007
PDT002121767.1	PDS000216718.134	SAMN40595870	environmental/other	cd_8_group_58085	cd_4_group_61730	cd_2_group_60007
PDT002118617.1	PDS000049373.113	SAMN40555107	clinical	cd_8_group_58086	-	-
PDT002137472.1	PDS000049373.113	SAMN40945540	clinical	cd_8_group_58086	-	-
PDT002118727.1	PDS000029314.405	SAMN40556897	clinical	cd_8_group_58087	cd_4_group_61733	cd_2_group_60013
PDT002146565.1	PDS000029314.405	SAMN41082087	clinical	cd_8_group_58087	cd_4_group_61733	cd_2_group_60013
PDT002150129.1	PDS000029314.405	SAMN41135883	clinical	cd_8_group_58087	cd_4_group_61733	cd_2_group_60013
PDT002805209.1	PDS000001663.107	SAMN49077935	environmental/other	cd_8_group_58088	-	-
PDT002118744.1	PDS000001663.107	SAMN40557184	environmental/other	cd_8_group_58088	cd_4_group_61734	-
PDT002720122.1	PDS000001663.107	SAMN48019820	environmental/other	cd_8_group_58088	cd_4_group_61734	-
PDT002118753.1	PDS000013739.155	SAMN40557228	clinical	cd_8_group_58089	cd_4_group_61735	cd_2_group_60014
PDT002149088.1	PDS000013739.155	SAMN41117581	clinical	cd_8_group_58089	cd_4_group_61735	cd_2_group_60014
PDT000101793.2	PDS000078903.2	SAMN03462243	environmental/other	cd_8_group_5809	cd_4_group_5591	cd_2_group_4958
PDT000101794.2	PDS000078903.2	SAMN03462244	environmental/other	cd_8_group_5809	cd_4_group_5591	cd_2_group_4958
PDT002118757.1	PDS000179395.2	SAMN40557276	clinical	cd_8_group_58090	cd_4_group_61736	cd_2_group_60015
PDT002147635.1	PDS000179395.2	SAMN41095565	clinical	cd_8_group_58090	cd_4_group_61736	cd_2_group_60015
PDT002118762.1	PDS000028048.377	SAMN40557280	clinical	cd_8_group_58091	-	-
PDT002684588.1	PDS000028048.377	SAMN47548343	clinical	cd_8_group_58091	-	-
PDT002118772.1	PDS000183961.1	SAMN40557281	clinical	cd_8_group_58092	cd_4_group_61737	cd_2_group_60018
PDT002182907.1	PDS000183961.1	SAMN41596179	clinical	cd_8_group_58092	cd_4_group_61737	cd_2_group_60018
PDT002182962.1	PDS000183961.1	SAMN41596253	clinical	cd_8_group_58092	cd_4_group_61737	cd_2_group_60018
PDT002119186.1	PDS000050771.9	SAMN40567694	clinical	cd_8_group_58093	cd_4_group_61740	cd_2_group_60022
PDT002125871.1	PDS000050771.9	SAMN40655498	clinical	cd_8_group_58093	cd_4_group_61740	cd_2_group_60022
PDT002130566.1	PDS000050771.9	SAMN40742742	clinical	cd_8_group_58093	cd_4_group_61740	cd_2_group_60022
PDT002319131.1	PDS000046525.15	SAMN43166157	clinical	cd_8_group_58094	-	-
PDT002119220.1	PDS000046525.15	SAMN40568005	clinical	cd_8_group_58094	cd_4_group_61741	cd_2_group_60024
PDT002364658.1	PDS000046525.15	SAMN43509320	clinical	cd_8_group_58094	cd_4_group_61741	cd_2_group_60024
PDT002400309.1	PDS000046525.15	SAMN43991267	clinical	cd_8_group_58094	cd_4_group_61741	cd_2_group_60024
PDT002453301.1	PDS000046525.15	SAMN44571797	clinical	cd_8_group_58094	cd_4_group_61741	cd_2_group_60024
PDT002612858.1	PDS000046525.15	SAMN46720053	clinical	cd_8_group_58094	cd_4_group_61741	cd_2_group_60024
PDT002677515.1	PDS000046525.15	SAMN47483486	clinical	cd_8_group_58094	cd_4_group_61741	cd_2_group_60024
PDT002677517.1	PDS000046525.15	SAMN47482444	clinical	cd_8_group_58094	cd_4_group_61741	cd_2_group_60024
PDT002716513.1	PDS000046525.15	SAMN47940379	clinical	cd_8_group_58094	cd_4_group_61741	cd_2_group_60024
PDT002749504.1	PDS000046525.15	SAMN48309064	clinical	cd_8_group_58094	cd_4_group_61741	cd_2_group_60024
PDT002795523.1	PDS000046525.15	SAMN48913674	clinical	cd_8_group_58094	cd_4_group_61741	cd_2_group_60024
PDT002825001.1	PDS000046525.15	SAMN49811796	clinical	cd_8_group_58094	cd_4_group_61741	cd_2_group_60024
PDT002825069.1	PDS000046525.15	SAMN49811814	clinical	cd_8_group_58094	cd_4_group_61741	cd_2_group_60024
PDT002147172.1	PDS000046525.15	SAMN41088653	clinical	cd_8_group_58094	cd_4_group_62268	-
PDT002322102.1	PDS000046525.15	SAMN43188552	clinical	cd_8_group_58094	cd_4_group_62268	-
PDT002119224.1	PDS000194178.2	SAMN40567991	clinical	cd_8_group_58095	cd_4_group_61742	cd_2_group_60025
PDT002335440.1	PDS000194178.2	SAMN43303012	clinical	cd_8_group_58095	cd_4_group_61742	cd_2_group_60025
PDT002497509.1	PDS000194178.2	SAMN45063015	clinical	cd_8_group_58095	cd_4_group_61742	cd_2_group_60025
PDT002119230.1	PDS000157416.3	SAMN40567993	clinical	cd_8_group_58096	-	-
PDT002739080.1	PDS000157416.3	SAMN48198046	environmental/other	cd_8_group_58096	-	-
PDT002119368.1	PDS000239639.11	SAMN40568364	environmental/other	cd_8_group_58097	cd_4_group_61743	-
PDT002388501.1	PDS000239639.11	SAMN43832007	clinical	cd_8_group_58097	cd_4_group_61743	-
PDT002119404.1	PDS000001722.561	SAMN40568574	environmental/other	cd_8_group_58098	cd_4_group_61745	cd_2_group_60028
PDT002119408.1	PDS000001722.561	SAMN40568573	environmental/other	cd_8_group_58098	cd_4_group_61745	cd_2_group_60028
PDT002137462.1	PDS000001722.561	SAMN40945524	clinical	cd_8_group_58098	cd_4_group_61745	cd_2_group_60028
PDT002179871.1	PDS000001722.561	SAMN41571883	clinical	cd_8_group_58098	cd_4_group_61745	cd_2_group_60028
PDT002119438.1	PDS000188588.1	SAMN40569544	environmental/other	cd_8_group_58099	cd_4_group_61747	cd_2_group_60031
PDT002255795.1	PDS000188588.1	SAMN42384822	environmental/other	cd_8_group_58099	cd_4_group_61747	cd_2_group_60031
PDT000194747.1	PDS000003471.25	SAMN02367960	environmental/other	cd_8_group_581	-	-
PDT000002897.3	PDS000003471.25	SAMN02367961	environmental/other	cd_8_group_581	cd_4_group_525	cd_2_group_452
PDT000135155.2	PDS000003471.25	SAMN05201531	environmental/other	cd_8_group_581	cd_4_group_525	cd_2_group_452
PDT000101798.2	PDS000032728.45	SAMN04386010	environmental/other	cd_8_group_5810	-	-
PDT000455201.1	PDS000032728.45	SAMN10839594	environmental/other	cd_8_group_5810	-	-
PDT002119714.1	PDS000179615.2	SAMN40559792	clinical	cd_8_group_58100	cd_4_group_61751	cd_2_group_60036
PDT002121745.1	PDS000179615.2	SAMN40589653	clinical	cd_8_group_58100	cd_4_group_61751	cd_2_group_60036
PDT002131438.1	PDS000179615.2	SAMN40744922	clinical	cd_8_group_58100	cd_4_group_61751	cd_2_group_60036
PDT002119720.1	PDS000241205.3	SAMN40559796	clinical	cd_8_group_58101	-	-
PDT002800802.1	PDS000241205.3	SAMN48970272	clinical	cd_8_group_58101	-	-
PDT002119728.1	PDS000085033.695	SAMN40559810	clinical	cd_8_group_58102	cd_4_group_61753	cd_2_group_60039
PDT002121390.1	PDS000085033.695	SAMN40584538	clinical	cd_8_group_58102	cd_4_group_61753	cd_2_group_60039
PDT002121736.1	PDS000085033.695	SAMN40589656	clinical	cd_8_group_58102	cd_4_group_61753	cd_2_group_60039
PDT002131439.1	PDS000085033.695	SAMN40744923	clinical	cd_8_group_58102	cd_4_group_61753	cd_2_group_60039
PDT002135735.1	PDS000085033.695	SAMN40887315	clinical	cd_8_group_58102	cd_4_group_61753	cd_2_group_60039
PDT002119731.1	PDS000238526.14	SAMN40559798	clinical	cd_8_group_58103	cd_4_group_61754	-
PDT002121751.1	PDS000238526.14	SAMN40589655	clinical	cd_8_group_58103	cd_4_group_61754	-
PDT002119881.1	PDS000238526.14	SAMN40559947	clinical	cd_8_group_58103	cd_4_group_61754	cd_2_group_60070
PDT002119914.1	PDS000238526.14	SAMN40560106	clinical	cd_8_group_58103	cd_4_group_61754	cd_2_group_60070
PDT002137224.1	PDS000238526.14	SAMN40924280	clinical	cd_8_group_58103	cd_4_group_61754	cd_2_group_60070
PDT002119738.1	PDS000179571.3	SAMN40559805	clinical	cd_8_group_58104	cd_4_group_61755	cd_2_group_60040
PDT002119891.1	PDS000179571.3	SAMN40559961	clinical	cd_8_group_58104	cd_4_group_61755	cd_2_group_60040
PDT002780968.1	PDS000179591.4	SAMEA117984139	clinical	cd_8_group_58105	-	-
PDT002119740.1	PDS000179591.4	SAMN40559803	clinical	cd_8_group_58105	cd_4_group_61756	cd_2_group_60042
PDT002120924.1	PDS000179591.4	SAMN40571630	clinical	cd_8_group_58105	cd_4_group_61756	cd_2_group_60042
PDT002119747.1	PDS000040205.104	SAMN40559816	clinical	cd_8_group_58106	cd_4_group_61757	cd_2_group_60043
PDT002120939.1	PDS000040205.104	SAMN40571626	clinical	cd_8_group_58106	cd_4_group_61757	cd_2_group_60043
PDT002119749.1	PDS000179581.1	SAMN40559835	clinical	cd_8_group_58107	cd_4_group_61758	cd_2_group_60044
PDT002119838.1	PDS000179581.1	SAMN40559859	clinical	cd_8_group_58107	cd_4_group_61758	cd_2_group_60044
PDT002680566.1	PDS000084711.526	SAMEA117832199	clinical	cd_8_group_58108	-	-
PDT002680688.1	PDS000084711.526	SAMEA117832273	clinical	cd_8_group_58108	-	-
PDT002681059.1	PDS000084711.526	SAMEA117832887	clinical	cd_8_group_58108	-	-
PDT002364594.1	PDS000084711.526	SAMN43487507	clinical	cd_8_group_58108	cd_4_group_61760	-
PDT002431698.1	PDS000084711.526	SAMN44458496	clinical	cd_8_group_58108	cd_4_group_61760	-
PDT002533914.1	PDS000084711.526	SAMN45830026	clinical	cd_8_group_58108	cd_4_group_61760	-
PDT002682638.1	PDS000084711.526	SAMEA117833071	clinical	cd_8_group_58108	cd_4_group_61760	-
PDT002825223.1	PDS000084711.526	SAMEA118638810	clinical	cd_8_group_58108	cd_4_group_61760	-
PDT002119752.1	PDS000084711.526	SAMN40559821	clinical	cd_8_group_58108	cd_4_group_61760	cd_2_group_60046
PDT002680599.1	PDS000084711.526	SAMEA117832633	clinical	cd_8_group_58108	cd_4_group_61760	cd_2_group_60046
PDT002680720.1	PDS000084711.526	SAMEA117832495	clinical	cd_8_group_58108	cd_4_group_61760	cd_2_group_60046
PDT002680892.1	PDS000084711.526	SAMEA117832708	clinical	cd_8_group_58108	cd_4_group_61760	cd_2_group_60046
PDT002682438.1	PDS000084711.526	SAMEA117832498	clinical	cd_8_group_58108	cd_4_group_61760	cd_2_group_60046
PDT002682515.1	PDS000084711.526	SAMEA117832710	clinical	cd_8_group_58108	cd_4_group_61760	cd_2_group_60046
PDT002332352.1	PDS000084711.526	SAMN43265395	clinical	cd_8_group_58108	cd_4_group_61760	cd_2_group_64773
PDT002338073.1	PDS000084711.526	SAMN43305036	clinical	cd_8_group_58108	cd_4_group_61760	cd_2_group_64773
PDT002344168.1	PDS000084711.526	SAMN43387818	clinical	cd_8_group_58108	cd_4_group_61760	cd_2_group_64773
PDT002347616.1	PDS000084711.526	SAMN43432927	clinical	cd_8_group_58108	cd_4_group_61760	cd_2_group_64773
PDT002362125.1	PDS000084711.526	SAMN43469281	clinical	cd_8_group_58108	cd_4_group_61760	cd_2_group_64773
PDT002369536.1	PDS000084711.526	SAMN43529310	clinical	cd_8_group_58108	cd_4_group_61760	cd_2_group_64773
PDT002369562.1	PDS000084711.526	SAMN43529973	clinical	cd_8_group_58108	cd_4_group_61760	cd_2_group_64773
PDT002369568.1	PDS000084711.526	SAMN43529955	clinical	cd_8_group_58108	cd_4_group_61760	cd_2_group_64773
PDT002377076.1	PDS000084711.526	SAMN43554309	clinical	cd_8_group_58108	cd_4_group_61760	cd_2_group_64773
PDT002387226.1	PDS000084711.526	SAMN43790792	clinical	cd_8_group_58108	cd_4_group_61760	cd_2_group_64773
PDT002392314.1	PDS000084711.526	SAMN43899972	clinical	cd_8_group_58108	cd_4_group_61760	cd_2_group_64773
PDT002404096.1	PDS000084711.526	SAMN44032101	clinical	cd_8_group_58108	cd_4_group_61760	cd_2_group_64773
PDT002423681.1	PDS000084711.526	SAMN44339140	clinical	cd_8_group_58108	cd_4_group_61760	cd_2_group_64773
PDT002423729.1	PDS000084711.526	SAMN44339219	clinical	cd_8_group_58108	cd_4_group_61760	cd_2_group_64773
PDT002469206.1	PDS000084711.526	SAMN44773994	clinical	cd_8_group_58108	cd_4_group_61760	cd_2_group_64773
PDT002404091.1	PDS000084711.526	SAMN44032104	clinical	cd_8_group_58108	cd_4_group_61760	cd_2_group_66114
PDT002426623.1	PDS000084711.526	SAMN44406967	clinical	cd_8_group_58108	cd_4_group_61760	cd_2_group_66114
PDT002428003.1	PDS000084711.526	SAMN44416642	clinical	cd_8_group_58108	cd_4_group_61760	cd_2_group_66114
PDT002453249.1	PDS000084711.526	SAMN44571316	clinical	cd_8_group_58108	cd_4_group_61760	cd_2_group_66114
PDT002465121.1	PDS000084711.526	SAMN44677933	clinical	cd_8_group_58108	cd_4_group_61760	cd_2_group_66114
PDT002542581.1	PDS000084711.526	SAMN45897327	clinical	cd_8_group_58108	cd_4_group_61760	cd_2_group_66114
PDT002656760.1	PDS000084711.526	SAMN47217879	clinical	cd_8_group_58108	cd_4_group_61760	cd_2_group_66114
PDT002680605.1	PDS000084711.526	SAMEA117832724	clinical	cd_8_group_58108	cd_4_group_61760	cd_2_group_66114
PDT002680609.1	PDS000084711.526	SAMEA117832797	clinical	cd_8_group_58108	cd_4_group_61760	cd_2_group_66114
PDT002680728.1	PDS000084711.526	SAMEA117832540	clinical	cd_8_group_58108	cd_4_group_61760	cd_2_group_66114
PDT002680753.1	PDS000084711.526	SAMEA117832670	clinical	cd_8_group_58108	cd_4_group_61760	cd_2_group_66114
PDT002680780.1	PDS000084711.526	SAMEA117832794	clinical	cd_8_group_58108	cd_4_group_61760	cd_2_group_66114
PDT002680785.1	PDS000084711.526	SAMEA117832832	clinical	cd_8_group_58108	cd_4_group_61760	cd_2_group_66114
PDT002680813.1	PDS000084711.526	SAMEA117832986	clinical	cd_8_group_58108	cd_4_group_61760	cd_2_group_66114
PDT002680882.1	PDS000084711.526	SAMEA117832596	clinical	cd_8_group_58108	cd_4_group_61760	cd_2_group_66114
PDT002680886.1	PDS000084711.526	SAMEA117832627	clinical	cd_8_group_58108	cd_4_group_61760	cd_2_group_66114
PDT002680898.1	PDS000084711.526	SAMEA117832792	clinical	cd_8_group_58108	cd_4_group_61760	cd_2_group_66114
PDT002680901.1	PDS000084711.526	SAMEA117832845	clinical	cd_8_group_58108	cd_4_group_61760	cd_2_group_66114
PDT002680903.1	PDS000084711.526	SAMEA117832898	clinical	cd_8_group_58108	cd_4_group_61760	cd_2_group_66114
PDT002681019.1	PDS000084711.526	SAMEA117832653	clinical	cd_8_group_58108	cd_4_group_61760	cd_2_group_66114
PDT002681040.1	PDS000084711.526	SAMEA117832793	clinical	cd_8_group_58108	cd_4_group_61760	cd_2_group_66114
PDT002681041.1	PDS000084711.526	SAMEA117832798	clinical	cd_8_group_58108	cd_4_group_61760	cd_2_group_66114
PDT002681042.1	PDS000084711.526	SAMEA117832804	clinical	cd_8_group_58108	cd_4_group_61760	cd_2_group_66114
PDT002681043.1	PDS000084711.526	SAMEA117832805	clinical	cd_8_group_58108	cd_4_group_61760	cd_2_group_66114
PDT002682169.1	PDS000084711.526	SAMEA117832474	clinical	cd_8_group_58108	cd_4_group_61760	cd_2_group_66114
PDT002682209.1	PDS000084711.526	SAMEA117832806	clinical	cd_8_group_58108	cd_4_group_61760	cd_2_group_66114
PDT002682439.1	PDS000084711.526	SAMEA117832509	clinical	cd_8_group_58108	cd_4_group_61760	cd_2_group_66114
PDT002682473.1	PDS000084711.526	SAMEA117832601	clinical	cd_8_group_58108	cd_4_group_61760	cd_2_group_66114
PDT002682477.1	PDS000084711.526	SAMEA117832613	clinical	cd_8_group_58108	cd_4_group_61760	cd_2_group_66114
PDT002682480.1	PDS000084711.526	SAMEA117832623	clinical	cd_8_group_58108	cd_4_group_61760	cd_2_group_66114
PDT002682481.1	PDS000084711.526	SAMEA117832624	clinical	cd_8_group_58108	cd_4_group_61760	cd_2_group_66114
PDT002682482.1	PDS000084711.526	SAMEA117832625	clinical	cd_8_group_58108	cd_4_group_61760	cd_2_group_66114
PDT002682497.1	PDS000084711.526	SAMEA117832661	clinical	cd_8_group_58108	cd_4_group_61760	cd_2_group_66114
PDT002682523.1	PDS000084711.526	SAMEA117832728	clinical	cd_8_group_58108	cd_4_group_61760	cd_2_group_66114
PDT002682539.1	PDS000084711.526	SAMEA117832783	clinical	cd_8_group_58108	cd_4_group_61760	cd_2_group_66114
PDT002682540.1	PDS000084711.526	SAMEA117832784	clinical	cd_8_group_58108	cd_4_group_61760	cd_2_group_66114
PDT002682550.1	PDS000084711.526	SAMEA117832807	clinical	cd_8_group_58108	cd_4_group_61760	cd_2_group_66114
PDT002682577.1	PDS000084711.526	SAMEA117832897	clinical	cd_8_group_58108	cd_4_group_61760	cd_2_group_66114
PDT002682608.1	PDS000084711.526	SAMEA117832988	clinical	cd_8_group_58108	cd_4_group_61760	cd_2_group_66114
PDT002680542.1	PDS000084711.526	SAMEA117833169	clinical	cd_8_group_58108	cd_4_group_61760	cd_2_group_69666
PDT002680636.1	PDS000084711.526	SAMEA117833168	clinical	cd_8_group_58108	cd_4_group_61760	cd_2_group_69666
PDT002680679.1	PDS000084711.526	SAMEA117832216	clinical	cd_8_group_58108	cd_4_group_61760	cd_2_group_69682
PDT002680866.1	PDS000084711.526	SAMEA117832217	clinical	cd_8_group_58108	cd_4_group_61760	cd_2_group_69682
PDT002682335.1	PDS000084711.526	SAMEA117832218	clinical	cd_8_group_58108	cd_4_group_61760	cd_2_group_69682
PDT002682347.1	PDS000084711.526	SAMEA117832244	clinical	cd_8_group_58108	cd_4_group_61760	cd_2_group_69682
PDT002681118.1	PDS000084711.526	SAMEA117833185	clinical	cd_8_group_58108	cd_4_group_61760	cd_2_group_69718
PDT002792671.1	PDS000084711.526	SAMEA118417650	clinical	cd_8_group_58108	cd_4_group_61760	cd_2_group_69718
PDT002119754.1	PDS000216718.134	SAMN40559832	clinical	cd_8_group_58109	-	-
PDT002119832.1	PDS000216718.134	SAMN40559904	clinical	cd_8_group_58109	-	-
PDT000101816.2	PDS000032395.605	SAMN04224313	environmental/other	cd_8_group_5811	cd_4_group_5593	cd_2_group_4961
PDT000178484.1	PDS000032395.605	SAMN02442746	environmental/other	cd_8_group_5811	cd_4_group_5593	cd_2_group_4961
PDT002119757.1	PDS000179578.2	SAMN40559830	clinical	cd_8_group_58110	cd_4_group_61761	cd_2_group_60048
PDT002119776.1	PDS000179578.2	SAMN40559886	clinical	cd_8_group_58110	cd_4_group_61761	cd_2_group_60048
PDT002480261.1	PDS000183074.18	SAMN44829015	clinical	cd_8_group_58111	-	-
PDT002549206.1	PDS000183074.18	SAMN45963022	clinical	cd_8_group_58111	-	-
PDT002119774.1	PDS000183074.18	SAMN40559858	clinical	cd_8_group_58111	cd_4_group_61764	cd_2_group_60051
PDT002170386.1	PDS000183074.18	SAMN41449397	clinical	cd_8_group_58111	cd_4_group_61764	cd_2_group_60051
PDT002171863.1	PDS000183074.18	SAMN41453013	clinical	cd_8_group_58111	cd_4_group_62991	cd_2_group_61404
PDT002173014.1	PDS000183074.18	SAMN41466582	clinical	cd_8_group_58111	cd_4_group_62991	cd_2_group_61404
PDT002173802.1	PDS000183074.18	SAMN41482829	clinical	cd_8_group_58111	cd_4_group_62991	cd_2_group_61404
PDT002469177.1	PDS000183074.18	SAMN44773802	clinical	cd_8_group_58111	cd_4_group_62991	cd_2_group_61404
PDT002469239.1	PDS000183074.18	SAMN44774013	clinical	cd_8_group_58111	cd_4_group_62991	cd_2_group_61404
PDT002478386.1	PDS000183074.18	SAMN44804688	clinical	cd_8_group_58111	cd_4_group_62991	cd_2_group_61404
PDT002478396.1	PDS000183074.18	SAMN44804777	clinical	cd_8_group_58111	cd_4_group_62991	cd_2_group_61404
PDT002480289.1	PDS000183074.18	SAMN44829045	clinical	cd_8_group_58111	cd_4_group_62991	cd_2_group_61404
PDT002483091.1	PDS000183074.18	SAMN44847249	clinical	cd_8_group_58111	cd_4_group_62991	cd_2_group_61404
PDT002488042.1	PDS000183074.18	SAMN44889758	clinical	cd_8_group_58111	cd_4_group_62991	cd_2_group_61404
PDT002488056.1	PDS000183074.18	SAMN44892023	clinical	cd_8_group_58111	cd_4_group_62991	cd_2_group_61404
PDT002500209.1	PDS000183074.18	SAMN45069218	clinical	cd_8_group_58111	cd_4_group_62991	cd_2_group_61404
PDT002500213.1	PDS000183074.18	SAMN45069217	clinical	cd_8_group_58111	cd_4_group_62991	cd_2_group_61404
PDT002507532.1	PDS000183074.18	SAMN45133452	clinical	cd_8_group_58111	cd_4_group_62991	cd_2_group_61404
PDT002514675.1	PDS000183074.18	SAMN45176277	clinical	cd_8_group_58111	cd_4_group_62991	cd_2_group_61404
PDT002514693.1	PDS000183074.18	SAMN45176273	clinical	cd_8_group_58111	cd_4_group_62991	cd_2_group_61404
PDT002535948.1	PDS000183074.18	SAMN45831626	clinical	cd_8_group_58111	cd_4_group_62991	cd_2_group_61404
PDT002568016.1	PDS000183074.18	SAMN46270822	clinical	cd_8_group_58111	cd_4_group_62991	cd_2_group_61404
PDT002633824.1	PDS000183074.18	SAMN46927366	clinical	cd_8_group_58111	cd_4_group_62991	cd_2_group_61404
PDT002638892.1	PDS000183074.18	SAMN46968029	clinical	cd_8_group_58111	cd_4_group_62991	cd_2_group_61404
PDT002793088.1	PDS000183074.18	SAMN48857685	clinical	cd_8_group_58111	cd_4_group_62991	cd_2_group_61404
PDT002119795.1	PDS000185606.187	SAMN40559925	clinical	cd_8_group_58112	-	-
PDT002200457.1	PDS000185606.187	SAMN41783256	clinical	cd_8_group_58112	-	-
PDT002119796.1	PDS000013485.26	SAMN40559851	clinical	cd_8_group_58113	-	-
PDT002167259.1	PDS000013485.26	SAMN41413064	clinical	cd_8_group_58113	-	-
PDT002119804.1	PDS000214901.66	SAMN40559922	clinical	cd_8_group_58114	-	-
PDT002223549.1	PDS000214901.66	SAMN41992932	clinical	cd_8_group_58114	-	-
PDT002119805.1	PDS000026708.96	SAMN40559870	clinical	cd_8_group_58115	cd_4_group_61765	cd_2_group_60053
PDT002119884.1	PDS000026708.96	SAMN40559918	clinical	cd_8_group_58115	cd_4_group_61765	cd_2_group_60053
PDT002120931.1	PDS000026708.96	SAMN40571620	clinical	cd_8_group_58115	cd_4_group_61765	cd_2_group_60053
PDT002154963.1	PDS000026708.96	SAMN41178559	clinical	cd_8_group_58115	cd_4_group_61765	cd_2_group_60053
PDT002369538.1	PDS000026708.96	SAMN43529308	clinical	cd_8_group_58115	cd_4_group_61765	cd_2_group_60053
PDT002498513.1	PDS000026708.96	SAMN45050201	clinical	cd_8_group_58115	cd_4_group_61765	cd_2_group_60053
PDT002864104.1	PDS000026708.96	SAMN50308173	clinical	cd_8_group_58115	cd_4_group_61765	cd_2_group_60053
PDT002119807.1	PDS000003542.62	SAMN40559939	clinical	cd_8_group_58116	-	-
PDT002231279.1	PDS000003542.62	SAMN42044204	clinical	cd_8_group_58116	-	-
PDT002119808.1	PDS000001995.94	SAMN40559865	clinical	cd_8_group_58117	-	-
PDT002125429.1	PDS000001995.94	SAMN40636143	clinical	cd_8_group_58117	-	-
PDT002404785.1	PDS000001995.94	SAMN44053829	clinical	cd_8_group_58117	-	-
PDT002427632.1	PDS000001995.94	SAMN44385626	clinical	cd_8_group_58117	-	-
PDT002552445.1	PDS000001995.94	SAMN46002775	clinical	cd_8_group_58117	-	-
PDT002838373.1	PDS000001995.94	SAMN50011252	clinical	cd_8_group_58117	-	-
PDT002181970.1	PDS000001995.94	SAMN41575888	clinical	cd_8_group_58117	cd_4_group_63316	-
PDT002304552.1	PDS000001995.94	SAMN43049491	clinical	cd_8_group_58117	cd_4_group_63316	-
PDT002534032.1	PDS000001995.94	SAMN45812179	clinical	cd_8_group_58117	cd_4_group_64299	-
PDT002876146.1	PDS000001995.94	SAMN50536925	clinical	cd_8_group_58117	cd_4_group_64299	-
PDT002235245.1	PDS000001995.94	SAMN42163636	clinical	cd_8_group_58117	cd_4_group_64299	cd_2_group_62893
PDT002366863.1	PDS000001995.94	SAMN43516343	clinical	cd_8_group_58117	cd_4_group_64299	cd_2_group_62893
PDT002369555.1	PDS000001995.94	SAMN43529951	clinical	cd_8_group_58117	cd_4_group_64299	cd_2_group_62893
PDT002119818.1	PDS000026678.7	SAMN40559930	clinical	cd_8_group_58118	cd_4_group_61766	cd_2_group_60055
PDT002171760.1	PDS000026678.7	SAMN41452976	clinical	cd_8_group_58118	cd_4_group_61766	cd_2_group_60055
PDT002171824.1	PDS000026678.7	SAMN41453040	clinical	cd_8_group_58118	cd_4_group_61766	cd_2_group_60055
PDT002171830.1	PDS000026678.7	SAMN41453050	clinical	cd_8_group_58118	cd_4_group_61766	cd_2_group_60055
PDT002173877.1	PDS000026678.7	SAMN41482888	clinical	cd_8_group_58118	cd_4_group_61766	cd_2_group_60055
PDT002173965.1	PDS000026678.7	SAMN41482990	clinical	cd_8_group_58118	cd_4_group_61766	cd_2_group_60055
PDT002174951.1	PDS000026678.7	SAMN41501087	clinical	cd_8_group_58118	cd_4_group_61766	cd_2_group_60055
PDT002119825.1	PDS000065758.1566	SAMN40559952	clinical	cd_8_group_58119	cd_4_group_61768	cd_2_group_60057
PDT002335670.1	PDS000065758.1566	SAMEA115905530	clinical	cd_8_group_58119	cd_4_group_61768	cd_2_group_60057
PDT002658058.1	PDS000065758.1566	SAMEA117668571	NULL	cd_8_group_58119	cd_4_group_61768	cd_2_group_60057
PDT000121269.2	PDS000028326.31	SAMN04577206	environmental/other	cd_8_group_5812	-	-
PDT000287667.2	PDS000028326.31	SAMN08555380	environmental/other	cd_8_group_5812	-	-
PDT000489247.1	PDS000028326.31	SAMN11402469	environmental/other	cd_8_group_5812	-	-
PDT000708142.1	PDS000028326.31	SAMN14349571	environmental/other	cd_8_group_5812	-	-
PDT000718064.1	PDS000028326.31	SAMN14503132	environmental/other	cd_8_group_5812	-	-
PDT000830033.1	PDS000028326.31	SAMN16063844	environmental/other	cd_8_group_5812	-	-
PDT000702859.1	PDS000028326.31	SAMN14259538	environmental/other	cd_8_group_5812	cd_4_group_31390	cd_2_group_29177
PDT001146982.1	PDS000028326.31	SAMN22137280	environmental/other	cd_8_group_5812	cd_4_group_31390	cd_2_group_29177
PDT000101878.2	PDS000028326.31	SAMN04396255	environmental/other	cd_8_group_5812	cd_4_group_5594	-
PDT000111658.2	PDS000028326.31	SAMN04530402	environmental/other	cd_8_group_5812	cd_4_group_5594	-
PDT000121254.2	PDS000028326.31	SAMN04577191	environmental/other	cd_8_group_5812	cd_4_group_6156	-
PDT000121260.2	PDS000028326.31	SAMN04577197	environmental/other	cd_8_group_5812	cd_4_group_6156	-
PDT000121271.2	PDS000028326.31	SAMN04577208	environmental/other	cd_8_group_5812	cd_4_group_6156	-
PDT000121560.2	PDS000028326.31	SAMN04577497	environmental/other	cd_8_group_5812	cd_4_group_6156	-
PDT002119830.1	PDS000032755.65	SAMN40559958	clinical	cd_8_group_58120	cd_4_group_61769	cd_2_group_60058
PDT002121407.1	PDS000032755.65	SAMN40584553	clinical	cd_8_group_58120	cd_4_group_61769	cd_2_group_60058
PDT002168770.1	PDS000180006.5	SAMN41430030	clinical	cd_8_group_58121	cd_4_group_61770	-
PDT002119831.1	PDS000180006.5	SAMN40559919	clinical	cd_8_group_58121	cd_4_group_61770	cd_2_group_60059
PDT002127038.1	PDS000180006.5	SAMN40650044	clinical	cd_8_group_58121	cd_4_group_61770	cd_2_group_60059
PDT002173062.1	PDS000180006.5	SAMN41466606	clinical	cd_8_group_58121	cd_4_group_61770	cd_2_group_60059
PDT002265497.1	PDS000180006.5	SAMN42797886	clinical	cd_8_group_58121	cd_4_group_61770	cd_2_group_60059
PDT002496480.1	PDS000180006.5	SAMN44887803	clinical	cd_8_group_58121	cd_4_group_61770	cd_2_group_60059
PDT002119833.1	PDS000013838.153	SAMN40559936	clinical	cd_8_group_58122	cd_4_group_61771	cd_2_group_60060
PDT002170478.1	PDS000013838.153	SAMN41449508	clinical	cd_8_group_58122	cd_4_group_61771	cd_2_group_60060
PDT002793066.1	PDS000183962.10	SAMN48857578	clinical	cd_8_group_58123	cd_4_group_61773	-
PDT002119846.1	PDS000183962.10	SAMN40559853	clinical	cd_8_group_58123	cd_4_group_61773	cd_2_group_60062
PDT002545308.1	PDS000183962.10	SAMN45950763	clinical	cd_8_group_58123	cd_4_group_61773	cd_2_group_60062
PDT002708562.1	PDS000183962.10	SAMN47817296	clinical	cd_8_group_58123	cd_4_group_61773	cd_2_group_60062
PDT002868164.1	PDS000183962.10	SAMN50311952	clinical	cd_8_group_58123	cd_4_group_61773	cd_2_group_60062
PDT002456098.1	PDS000111466.5	SAMN44369882	clinical	cd_8_group_58124	-	-
PDT002119852.1	PDS000111466.5	SAMN40559897	clinical	cd_8_group_58124	cd_4_group_61774	-
PDT002238104.1	PDS000111466.5	SAMN42226824	clinical	cd_8_group_58124	cd_4_group_61774	-
PDT002119860.1	PDS000010246.87	SAMN40559885	clinical	cd_8_group_58125	-	-
PDT002135745.1	PDS000010246.87	SAMN40887320	clinical	cd_8_group_58125	-	-
PDT002392330.1	PDS000010246.87	SAMN43900050	clinical	cd_8_group_58125	-	-
PDT002249491.1	PDS000185606.187	SAMN42472803	clinical	cd_8_group_58126	cd_4_group_61778	-
PDT002543284.1	PDS000185606.187	SAMN45899729	clinical	cd_8_group_58126	cd_4_group_61778	-
PDT002772499.1	PDS000185606.187	SAMN48546259	clinical	cd_8_group_58126	cd_4_group_61778	-
PDT002781225.1	PDS000185606.187	SAMN48715188	clinical	cd_8_group_58126	cd_4_group_61778	-
PDT002119867.1	PDS000185606.187	SAMN40559949	clinical	cd_8_group_58126	cd_4_group_61778	cd_2_group_60066
PDT002119920.1	PDS000185606.187	SAMN40560138	clinical	cd_8_group_58126	cd_4_group_61778	cd_2_group_60066
PDT002132399.1	PDS000185606.187	SAMN40754760	clinical	cd_8_group_58126	cd_4_group_61778	cd_2_group_60066
PDT002137259.1	PDS000185606.187	SAMN40924328	clinical	cd_8_group_58126	cd_4_group_61778	cd_2_group_60066
PDT002144980.1	PDS000185606.187	SAMN41050933	clinical	cd_8_group_58126	cd_4_group_61778	cd_2_group_60066
PDT002147826.1	PDS000185606.187	SAMN41097583	clinical	cd_8_group_58126	cd_4_group_61778	cd_2_group_60066
PDT002465097.1	PDS000185606.187	SAMN44677879	clinical	cd_8_group_58126	cd_4_group_61778	cd_2_group_60066
PDT002144946.1	PDS000185606.187	SAMN41050957	clinical	cd_8_group_58126	cd_4_group_61778	cd_2_group_60589
PDT002147074.1	PDS000185606.187	SAMN41075899	clinical	cd_8_group_58126	cd_4_group_61778	cd_2_group_60589
PDT002151456.1	PDS000185606.187	SAMN41127664	clinical	cd_8_group_58126	cd_4_group_61778	cd_2_group_60589
PDT002281739.1	PDS000185606.187	SAMN42995134	clinical	cd_8_group_58126	cd_4_group_61778	cd_2_group_60589
PDT002281781.1	PDS000185606.187	SAMN42995215	clinical	cd_8_group_58126	cd_4_group_61778	cd_2_group_60589
PDT002388603.1	PDS000185606.187	SAMN43817843	clinical	cd_8_group_58126	cd_4_group_61778	cd_2_group_60589
PDT002408453.1	PDS000185606.187	SAMN44089067	clinical	cd_8_group_58126	cd_4_group_61778	cd_2_group_60589
PDT002478431.1	PDS000185606.187	SAMN44804793	clinical	cd_8_group_58126	cd_4_group_61778	cd_2_group_60589
PDT002608882.1	PDS000185606.187	SAMN46535406	clinical	cd_8_group_58126	cd_4_group_61778	cd_2_group_60589
PDT002729348.1	PDS000185606.187	SAMN48110991	clinical	cd_8_group_58126	cd_4_group_61778	cd_2_group_60589
PDT002750270.1	PDS000185606.187	SAMN48288352	clinical	cd_8_group_58126	cd_4_group_61778	cd_2_group_60589
PDT002808027.1	PDS000185606.187	SAMN49109459	clinical	cd_8_group_58126	cd_4_group_61778	cd_2_group_60589
PDT002836343.1	PDS000185606.187	SAMN49961045	clinical	cd_8_group_58126	cd_4_group_61778	cd_2_group_60589
PDT002836401.1	PDS000185606.187	SAMN49962060	clinical	cd_8_group_58126	cd_4_group_61778	cd_2_group_60589
PDT002837677.1	PDS000185606.187	SAMN49998617	clinical	cd_8_group_58126	cd_4_group_61778	cd_2_group_60589
PDT002838398.1	PDS000185606.187	SAMN50011366	clinical	cd_8_group_58126	cd_4_group_61778	cd_2_group_60589
PDT002866339.1	PDS000185606.187	SAMN50419923	clinical	cd_8_group_58126	cd_4_group_61778	cd_2_group_60589
PDT002875314.1	PDS000185606.187	SAMN50505153	clinical	cd_8_group_58126	cd_4_group_61778	cd_2_group_60589
PDT002883694.1	PDS000185606.187	SAMN50612356	clinical	cd_8_group_58126	cd_4_group_61778	cd_2_group_60589
PDT002891966.1	PDS000185606.187	SAMN50710729	clinical	cd_8_group_58126	cd_4_group_61778	cd_2_group_60589
PDT002898402.1	PDS000185606.187	SAMN50780168	clinical	cd_8_group_58126	cd_4_group_61778	cd_2_group_60589
PDT002899487.1	PDS000185606.187	SAMN50799379	clinical	cd_8_group_58126	cd_4_group_61778	cd_2_group_60589
PDT002906940.1	PDS000185606.187	SAMN50930990	clinical	cd_8_group_58126	cd_4_group_61778	cd_2_group_60589
PDT002909860.1	PDS000185606.187	SAMN51024555	clinical	cd_8_group_58126	cd_4_group_61778	cd_2_group_60589
PDT002833646.1	PDS000185606.187	SAMN49935454	clinical	cd_8_group_58126	cd_4_group_61778	cd_2_group_71308
PDT002836391.1	PDS000185606.187	SAMN49961634	clinical	cd_8_group_58126	cd_4_group_61778	cd_2_group_71308
PDT002863449.1	PDS000185606.187	SAMN50292438	clinical	cd_8_group_58126	cd_4_group_61778	cd_2_group_71643
PDT002864178.1	PDS000185606.187	SAMN50292497	clinical	cd_8_group_58126	cd_4_group_61778	cd_2_group_71643
PDT002394487.1	PDS000238228.2	SAMN43931686	clinical	cd_8_group_58127	cd_4_group_61779	-
PDT002119869.1	PDS000238228.2	SAMN40559948	clinical	cd_8_group_58127	cd_4_group_61779	cd_2_group_60068
PDT002452085.1	PDS000238228.2	SAMN44537378	clinical	cd_8_group_58127	cd_4_group_61779	cd_2_group_60068
PDT002671993.1	PDS000238228.2	SAMEA117799304	NULL	cd_8_group_58127	cd_4_group_70517	cd_2_group_69578
PDT002672649.1	PDS000238228.2	SAMEA117799305	NULL	cd_8_group_58127	cd_4_group_70517	cd_2_group_69578
PDT002119892.1	PDS000027748.375	SAMN40559963	clinical	cd_8_group_58128	-	-
PDT002790041.1	PDS000027748.375	SAMN48817439	clinical	cd_8_group_58128	-	-
PDT002119899.1	PDS000032700.117	SAMN40560110	clinical	cd_8_group_58129	-	-
PDT002496329.1	PDS000032700.117	SAMN44887851	clinical	cd_8_group_58129	-	-
PDT000263681.2	PDS000030486.7	SAMN08015655	environmental/other	cd_8_group_5813	-	-
PDT000101886.2	PDS000030486.7	SAMN04396270	environmental/other	cd_8_group_5813	cd_4_group_5595	-
PDT000120081.2	PDS000030486.7	SAMN04575035	environmental/other	cd_8_group_5813	cd_4_group_5595	-
PDT002119901.1	PDS000183079.3	SAMN40559938	clinical	cd_8_group_58130	cd_4_group_61780	cd_2_group_60071
PDT002170318.1	PDS000183079.3	SAMN41449340	clinical	cd_8_group_58130	cd_4_group_61780	cd_2_group_60071
PDT002223706.1	PDS000002867.1521	SAMN41992974	clinical	cd_8_group_58131	cd_4_group_61781	-
PDT002119913.1	PDS000002867.1521	SAMN40560105	clinical	cd_8_group_58131	cd_4_group_61781	cd_2_group_60072
PDT002120928.1	PDS000002867.1521	SAMN40571589	clinical	cd_8_group_58131	cd_4_group_61781	cd_2_group_60072
PDT002186991.1	PDS000002867.1521	SAMN41643992	clinical	cd_8_group_58131	cd_4_group_61781	cd_2_group_60072
PDT002189563.1	PDS000002867.1521	SAMN41680146	clinical	cd_8_group_58131	cd_4_group_61781	cd_2_group_60072
PDT002119919.1	PDS000012932.43	SAMN40560107	clinical	cd_8_group_58132	cd_4_group_61782	cd_2_group_60074
PDT002167070.1	PDS000012932.43	SAMN41413234	clinical	cd_8_group_58132	cd_4_group_61782	cd_2_group_60074
PDT002120195.1	PDS000026617.677	SAMN40575386	clinical	cd_8_group_58133	cd_4_group_61783	cd_2_group_60075
PDT002120268.1	PDS000026617.677	SAMN40575473	clinical	cd_8_group_58133	cd_4_group_61783	cd_2_group_60075
PDT002122561.1	PDS000026617.677	SAMN40615247	clinical	cd_8_group_58133	cd_4_group_61783	cd_2_group_60075
PDT002130319.1	PDS000026617.677	SAMN40739458	clinical	cd_8_group_58133	cd_4_group_61783	cd_2_group_60075
PDT002130381.1	PDS000026617.677	SAMN40739548	clinical	cd_8_group_58133	cd_4_group_61783	cd_2_group_60075
PDT002130399.1	PDS000026617.677	SAMN40739513	clinical	cd_8_group_58133	cd_4_group_61783	cd_2_group_60075
PDT002130401.1	PDS000026617.677	SAMN40739524	clinical	cd_8_group_58133	cd_4_group_61783	cd_2_group_60075
PDT002130420.1	PDS000026617.677	SAMN40739459	clinical	cd_8_group_58133	cd_4_group_61783	cd_2_group_60075
PDT002136430.1	PDS000026617.677	SAMN40933380	clinical	cd_8_group_58133	cd_4_group_61783	cd_2_group_60075
PDT002141104.1	PDS000026617.677	SAMN41006724	clinical	cd_8_group_58133	cd_4_group_61783	cd_2_group_60075
PDT002141110.1	PDS000026617.677	SAMN41006726	clinical	cd_8_group_58133	cd_4_group_61783	cd_2_group_60075
PDT002141113.1	PDS000026617.677	SAMN41006741	clinical	cd_8_group_58133	cd_4_group_61783	cd_2_group_60075
PDT002141116.1	PDS000026617.677	SAMN41006743	clinical	cd_8_group_58133	cd_4_group_61783	cd_2_group_60075
PDT002141119.1	PDS000026617.677	SAMN41006742	clinical	cd_8_group_58133	cd_4_group_61783	cd_2_group_60075
PDT002141141.1	PDS000026617.677	SAMN41006846	clinical	cd_8_group_58133	cd_4_group_61783	cd_2_group_60075
PDT002170648.1	PDS000026617.677	SAMN41457842	clinical	cd_8_group_58133	cd_4_group_61783	cd_2_group_60075
PDT002120212.1	PDS000026978.206	SAMN40575411	clinical	cd_8_group_58134	cd_4_group_61784	-
PDT002203836.1	PDS000026978.206	SAMN41789113	clinical	cd_8_group_58134	cd_4_group_61784	-
PDT002899818.1	PDS000028163.97	SAMN50846671	clinical	cd_8_group_58135	-	-
PDT002120222.1	PDS000028163.97	SAMN40575409	clinical	cd_8_group_58135	cd_4_group_61785	cd_2_group_60077
PDT002141021.1	PDS000028163.97	SAMN41003241	clinical	cd_8_group_58135	cd_4_group_61785	cd_2_group_60077
PDT002120228.1	PDS000027536.161	SAMN40575428	clinical	cd_8_group_58136	cd_4_group_61786	-
PDT002171134.1	PDS000027536.161	SAMN41463512	clinical	cd_8_group_58136	cd_4_group_61786	-
PDT002120233.1	PDS000168435.65	SAMN40575441	clinical	cd_8_group_58137	cd_4_group_61787	-
PDT002444913.1	PDS000168435.65	SAMN44480809	clinical	cd_8_group_58137	cd_4_group_61787	-
PDT002120260.1	PDS000075813.51	SAMN40575470	clinical	cd_8_group_58138	-	-
PDT002482935.1	PDS000075813.51	SAMN44860717	clinical	cd_8_group_58138	-	-
PDT002120261.1	PDS000202990.2	SAMN40575469	clinical	cd_8_group_58139	cd_4_group_61789	-
PDT002443701.1	PDS000202990.2	SAMN44493250	clinical	cd_8_group_58139	cd_4_group_61789	cd_2_group_66924
PDT002459404.1	PDS000202990.2	SAMN44608025	clinical	cd_8_group_58139	cd_4_group_61789	cd_2_group_66924
PDT000101909.2	PDS000002218.949	SAMN04396263	environmental/other	cd_8_group_5814	-	-
PDT000198387.2	PDS000002218.949	SAMN06647815	environmental/other	cd_8_group_5814	-	-
PDT000550513.1	PDS000002218.949	SAMN12360112	environmental/other	cd_8_group_5814	cd_4_group_26116	cd_2_group_24217
PDT000585127.1	PDS000002218.949	SAMN12738979	clinical	cd_8_group_5814	cd_4_group_26116	cd_2_group_24217
PDT002325119.1	PDS000198470.76	SAMN43183900	clinical	cd_8_group_58140	cd_4_group_61790	-
PDT002120265.1	PDS000198470.76	SAMN40575475	clinical	cd_8_group_58140	cd_4_group_61790	cd_2_group_60080
PDT002154101.1	PDS000198470.76	SAMN41190523	clinical	cd_8_group_58140	cd_4_group_61790	cd_2_group_60080
PDT002120272.1	PDS000076604.959	SAMN40575478	clinical	cd_8_group_58141	cd_4_group_61791	cd_2_group_60081
PDT002122295.1	PDS000076604.959	SAMN40604727	clinical	cd_8_group_58141	cd_4_group_61791	cd_2_group_60081
PDT002263305.1	PDS000030758.232	SAMN42762885	environmental/other	cd_8_group_58142	-	-
PDT002563801.1	PDS000030758.232	SAMN46232859	clinical	cd_8_group_58142	-	-
PDT002917551.1	PDS000030758.232	SAMN51227987	clinical	cd_8_group_58142	cd_4_group_61792	-
PDT002120295.1	PDS000030758.232	SAMN40575922	clinical	cd_8_group_58142	cd_4_group_61792	cd_2_group_60082
PDT002122595.1	PDS000030758.232	SAMN40615893	clinical	cd_8_group_58142	cd_4_group_61792	cd_2_group_60082
PDT002141060.1	PDS000030758.232	SAMN41005646	clinical	cd_8_group_58142	cd_4_group_61792	cd_2_group_60082
PDT002167663.1	PDS000030758.232	SAMN41422899	clinical	cd_8_group_58142	cd_4_group_61792	cd_2_group_60082
PDT002203137.1	PDS000030758.232	SAMN41785974	clinical	cd_8_group_58142	cd_4_group_61792	cd_2_group_60082
PDT002438605.1	PDS000030758.232	SAMN44467614	clinical	cd_8_group_58142	cd_4_group_61792	cd_2_group_60082
PDT002453492.1	PDS000030758.232	SAMN44572044	environmental/other	cd_8_group_58142	cd_4_group_61792	cd_2_group_60082
PDT002138237.1	PDS000030758.232	SAMN40949909	clinical	cd_8_group_58142	cd_4_group_61792	cd_2_group_60429
PDT002145548.1	PDS000030758.232	SAMN41070296	clinical	cd_8_group_58142	cd_4_group_61792	cd_2_group_60429
PDT002145932.1	PDS000030758.232	SAMN41074089	clinical	cd_8_group_58142	cd_4_group_61792	cd_2_group_60429
PDT002157086.1	PDS000030758.232	SAMN41234147	environmental/other	cd_8_group_58142	cd_4_group_61792	cd_2_group_60429
PDT002157934.1	PDS000030758.232	SAMN41246589	clinical	cd_8_group_58142	cd_4_group_61792	cd_2_group_60429
PDT002263322.1	PDS000030758.232	SAMN42762913	environmental/other	cd_8_group_58142	cd_4_group_61792	cd_2_group_60429
PDT002564180.1	PDS000030758.232	SAMN46233403	clinical	cd_8_group_58142	cd_4_group_61792	cd_2_group_60429
PDT002836591.1	PDS000030758.232	SAMN49993558	environmental/other	cd_8_group_58142	cd_4_group_61792	cd_2_group_60429
PDT002893105.1	PDS000030758.232	SAMN50736725	environmental/other	cd_8_group_58142	cd_4_group_61792	cd_2_group_60429
PDT002893107.1	PDS000030758.232	SAMN50736723	environmental/other	cd_8_group_58142	cd_4_group_61792	cd_2_group_60429
PDT002407915.1	PDS000030758.232	SAMN44101728	clinical	cd_8_group_58142	cd_4_group_61792	cd_2_group_66185
PDT002456137.1	PDS000030758.232	SAMN44282443	clinical	cd_8_group_58142	cd_4_group_61792	cd_2_group_66185
PDT002120610.1	PDS000032654.291	SAMN40581395	clinical	cd_8_group_58143	cd_4_group_61796	-
PDT002153104.1	PDS000032654.291	SAMN41163354	clinical	cd_8_group_58143	cd_4_group_61796	-
PDT002120705.1	PDS000011706.23	SAMN40583464	clinical	cd_8_group_58144	cd_4_group_61799	-
PDT002159811.1	PDS000011706.23	SAMN41300322	clinical	cd_8_group_58144	cd_4_group_61799	-
PDT002830167.1	PDS000186664.2	SAMN49893089	clinical	cd_8_group_58145	-	-
PDT002120708.1	PDS000186664.2	SAMN40583449	clinical	cd_8_group_58145	cd_4_group_61800	cd_2_group_60093
PDT002227040.1	PDS000186664.2	SAMN42027687	clinical	cd_8_group_58145	cd_4_group_61800	cd_2_group_60093
PDT002171787.1	PDS000013739.155	SAMN41453055	clinical	cd_8_group_58146	-	-
PDT002120881.1	PDS000013739.155	SAMN40571576	clinical	cd_8_group_58146	cd_4_group_61801	cd_2_group_60095
PDT002121385.1	PDS000013739.155	SAMN40584532	clinical	cd_8_group_58146	cd_4_group_61801	cd_2_group_60095
PDT002137209.1	PDS000013739.155	SAMN40924283	clinical	cd_8_group_58146	cd_4_group_61801	cd_2_group_60095
PDT002144965.1	PDS000013739.155	SAMN41050968	clinical	cd_8_group_58146	cd_4_group_61801	cd_2_group_60095
PDT002151464.1	PDS000013739.155	SAMN41127653	clinical	cd_8_group_58146	cd_4_group_61801	cd_2_group_60095
PDT002176587.1	PDS000013739.155	SAMN41529823	clinical	cd_8_group_58146	cd_4_group_61801	cd_2_group_60095
PDT002826650.1	PDS000216718.134	SAMN49826537	clinical	cd_8_group_58147	-	-
PDT002120886.1	PDS000216718.134	SAMN40571580	clinical	cd_8_group_58147	cd_4_group_61802	cd_2_group_60096
PDT002122752.1	PDS000216718.134	SAMN40619151	clinical	cd_8_group_58147	cd_4_group_61802	cd_2_group_60096
PDT002123367.1	PDS000216718.134	SAMN40626851	clinical	cd_8_group_58147	cd_4_group_61802	cd_2_group_60096
PDT002125413.1	PDS000216718.134	SAMN40636127	clinical	cd_8_group_58147	cd_4_group_61802	cd_2_group_60096
PDT002125733.1	PDS000216718.134	SAMN40654486	clinical	cd_8_group_58147	cd_4_group_61802	cd_2_group_60096
PDT002128135.1	PDS000216718.134	SAMN40707720	clinical	cd_8_group_58147	cd_4_group_61802	cd_2_group_60096
PDT002128275.1	PDS000216718.134	SAMN40709463	clinical	cd_8_group_58147	cd_4_group_61802	cd_2_group_60096
PDT002130778.1	PDS000216718.134	SAMN40749389	clinical	cd_8_group_58147	cd_4_group_61802	cd_2_group_60096
PDT002137538.1	PDS000216718.134	SAMN40945969	clinical	cd_8_group_58147	cd_4_group_61802	cd_2_group_60096
PDT002150151.1	PDS000216718.134	SAMN41135878	clinical	cd_8_group_58147	cd_4_group_61802	cd_2_group_60096
PDT002150152.1	PDS000216718.134	SAMN41135879	clinical	cd_8_group_58147	cd_4_group_61802	cd_2_group_60096
PDT002708942.1	PDS000216718.134	SAMN47830188	clinical	cd_8_group_58147	cd_4_group_61802	cd_2_group_60096
PDT002712603.1	PDS000216718.134	SAMN47876374	clinical	cd_8_group_58147	cd_4_group_61802	cd_2_group_60096
PDT002712694.1	PDS000216718.134	SAMN47876377	clinical	cd_8_group_58147	cd_4_group_61802	cd_2_group_60096
PDT002712784.1	PDS000216718.134	SAMN47882768	clinical	cd_8_group_58147	cd_4_group_61802	cd_2_group_60096
PDT002716734.1	PDS000216718.134	SAMN47943737	clinical	cd_8_group_58147	cd_4_group_61802	cd_2_group_60096
PDT002721743.1	PDS000216718.134	SAMN48032935	clinical	cd_8_group_58147	cd_4_group_61802	cd_2_group_60096
PDT002725966.1	PDS000216718.134	SAMN48079769	clinical	cd_8_group_58147	cd_4_group_61802	cd_2_group_60096
PDT002727115.1	PDS000216718.134	SAMN48099641	clinical	cd_8_group_58147	cd_4_group_61802	cd_2_group_60096
PDT002731901.1	PDS000216718.134	SAMN48150808	clinical	cd_8_group_58147	cd_4_group_61802	cd_2_group_60096
PDT002749870.1	PDS000216718.134	SAMN48311969	clinical	cd_8_group_58147	cd_4_group_61802	cd_2_group_60096
PDT002766763.1	PDS000216718.134	SAMN48445061	clinical	cd_8_group_58147	cd_4_group_61802	cd_2_group_60096
PDT002783933.1	PDS000216718.134	SAMN48749807	clinical	cd_8_group_58147	cd_4_group_61802	cd_2_group_60096
PDT002851733.1	PDS000216718.134	SAMN50233455	clinical	cd_8_group_58147	cd_4_group_61802	cd_2_group_60096
PDT002888416.1	PDS000216718.134	SAMN50685314	clinical	cd_8_group_58147	cd_4_group_61802	cd_2_group_60096
PDT002767043.1	PDS000216718.134	SAMN48454627	clinical	cd_8_group_58147	cd_4_group_61802	cd_2_group_70352
PDT002772526.1	PDS000216718.134	SAMN48546327	clinical	cd_8_group_58147	cd_4_group_61802	cd_2_group_70352
PDT002775904.1	PDS000216718.134	SAMN48627547	clinical	cd_8_group_58147	cd_4_group_61802	cd_2_group_70352
PDT002173878.1	PDS000029766.64	SAMN41482870	clinical	cd_8_group_58148	-	-
PDT002223773.1	PDS000029766.64	SAMN41993094	clinical	cd_8_group_58148	-	-
PDT002180608.1	PDS000029766.64	SAMN41561861	clinical	cd_8_group_58148	cd_4_group_61803	-
PDT002435213.1	PDS000029766.64	SAMN43451565	clinical	cd_8_group_58148	cd_4_group_61803	-
PDT002549208.1	PDS000029766.64	SAMN45963028	clinical	cd_8_group_58148	cd_4_group_61803	-
PDT002120887.1	PDS000029766.64	SAMN40571614	clinical	cd_8_group_58148	cd_4_group_61803	cd_2_group_60097
PDT002172889.1	PDS000029766.64	SAMN41466412	clinical	cd_8_group_58148	cd_4_group_61803	cd_2_group_60097
PDT002172930.1	PDS000029766.64	SAMN41466461	clinical	cd_8_group_58148	cd_4_group_61803	cd_2_group_60097
PDT002173880.1	PDS000029766.64	SAMN41482960	clinical	cd_8_group_58148	cd_4_group_61803	cd_2_group_60097
PDT002174975.1	PDS000029766.64	SAMN41501108	clinical	cd_8_group_58148	cd_4_group_61803	cd_2_group_60097
PDT002180624.1	PDS000029766.64	SAMN41561885	clinical	cd_8_group_58148	cd_4_group_61803	cd_2_group_60097
PDT002120894.1	PDS000117771.12	SAMN40571594	clinical	cd_8_group_58149	cd_4_group_61804	cd_2_group_60098
PDT002135750.1	PDS000117771.12	SAMN40887337	clinical	cd_8_group_58149	cd_4_group_61804	cd_2_group_60098
PDT002173015.1	PDS000117771.12	SAMN41466584	clinical	cd_8_group_58149	cd_4_group_61804	cd_2_group_60098
PDT000101994.2	PDS000215642.28	SAMN04255423	environmental/other	cd_8_group_5815	cd_4_group_5599	-
PDT000101947.2	PDS000215642.28	SAMN04256007	environmental/other	cd_8_group_5815	cd_4_group_5599	cd_2_group_4966
PDT000101964.2	PDS000215642.28	SAMN04255422	environmental/other	cd_8_group_5815	cd_4_group_5599	cd_2_group_4966
PDT000102313.2	PDS000215642.28	SAMN04256004	environmental/other	cd_8_group_5815	cd_4_group_5599	cd_2_group_4966
PDT002120899.1	PDS000228376.60	SAMN40571591	clinical	cd_8_group_58150	-	-
PDT002680851.1	PDS000228376.60	SAMEA117833212	clinical	cd_8_group_58150	-	-
PDT002767827.1	PDS000238489.8	SAMN48447295	clinical	cd_8_group_58151	-	-
PDT002165315.1	PDS000238489.8	SAMN41397705	clinical	cd_8_group_58151	cd_4_group_61807	-
PDT002176553.1	PDS000238489.8	SAMN41529724	clinical	cd_8_group_58151	cd_4_group_61807	-
PDT002199522.1	PDS000238489.8	SAMN41770023	clinical	cd_8_group_58151	cd_4_group_61807	-
PDT002120900.1	PDS000238489.8	SAMN40571617	clinical	cd_8_group_58151	cd_4_group_61807	cd_2_group_60100
PDT002123195.1	PDS000238489.8	SAMN40612388	clinical	cd_8_group_58151	cd_4_group_61807	cd_2_group_60100
PDT002135768.1	PDS000238489.8	SAMN40887345	clinical	cd_8_group_58151	cd_4_group_61807	cd_2_group_60100
PDT002140011.1	PDS000238489.8	SAMN40976993	clinical	cd_8_group_58151	cd_4_group_61807	cd_2_group_60100
PDT002147842.1	PDS000238489.8	SAMN41097578	clinical	cd_8_group_58151	cd_4_group_61807	cd_2_group_60100
PDT002147855.1	PDS000238489.8	SAMN41097635	clinical	cd_8_group_58151	cd_4_group_61807	cd_2_group_60100
PDT002173882.1	PDS000238489.8	SAMN41482831	clinical	cd_8_group_58151	cd_4_group_61807	cd_2_group_60100
PDT002174933.1	PDS000238489.8	SAMN41501072	clinical	cd_8_group_58151	cd_4_group_61807	cd_2_group_60100
PDT002176636.1	PDS000238489.8	SAMN41529682	clinical	cd_8_group_58151	cd_4_group_61807	cd_2_group_60100
PDT002200599.1	PDS000238489.8	SAMN41783332	clinical	cd_8_group_58151	cd_4_group_61807	cd_2_group_60100
PDT002207449.1	PDS000238489.8	SAMN41845479	clinical	cd_8_group_58151	cd_4_group_61807	cd_2_group_60100
PDT002214448.1	PDS000238489.8	SAMN41883935	clinical	cd_8_group_58151	cd_4_group_61807	cd_2_group_60100
PDT002120904.1	PDS000179593.3	SAMN40571613	clinical	cd_8_group_58152	cd_4_group_61808	cd_2_group_60101
PDT002141622.1	PDS000179593.3	SAMN40999148	clinical	cd_8_group_58152	cd_4_group_61808	cd_2_group_60101
PDT002160844.1	PDS000179593.3	SAMN41343850	clinical	cd_8_group_58152	cd_4_group_61808	cd_2_group_60101
PDT002120905.1	PDS000180313.4	SAMN40571629	clinical	cd_8_group_58153	cd_4_group_61809	cd_2_group_60102
PDT002130680.1	PDS000180313.4	SAMN40731461	clinical	cd_8_group_58153	cd_4_group_61809	cd_2_group_60102
PDT002200594.1	PDS000180313.4	SAMN41783315	clinical	cd_8_group_58153	cd_4_group_61809	cd_2_group_60102
PDT002222166.1	PDS000180313.4	SAMN41987142	clinical	cd_8_group_58153	cd_4_group_61809	cd_2_group_60102
PDT002387254.1	PDS000180313.4	SAMN43790840	clinical	cd_8_group_58153	cd_4_group_61809	cd_2_group_60102
PDT002120909.1	PDS000026747.333	SAMN40571590	clinical	cd_8_group_58154	-	-
PDT002836330.1	PDS000026747.333	SAMN49961023	clinical	cd_8_group_58154	cd_4_group_72036	cd_2_group_71352
PDT002859559.1	PDS000026747.333	SAMN50278016	clinical	cd_8_group_58154	cd_4_group_72036	cd_2_group_71352
PDT002120916.1	PDS000026643.12	SAMN40571622	clinical	cd_8_group_58155	cd_4_group_61810	cd_2_group_60104
PDT002131435.1	PDS000026643.12	SAMN40744918	clinical	cd_8_group_58155	cd_4_group_61810	cd_2_group_60104
PDT002171880.1	PDS000026643.12	SAMN41453085	clinical	cd_8_group_58155	cd_4_group_61810	cd_2_group_60104
PDT002178896.1	PDS000026643.12	SAMN41550785	clinical	cd_8_group_58155	cd_4_group_61810	cd_2_group_60104
PDT002179041.1	PDS000026643.12	SAMN41550837	clinical	cd_8_group_58155	cd_4_group_61810	cd_2_group_60104
PDT002120920.1	PDS000002190.136	SAMN40571619	clinical	cd_8_group_58156	-	-
PDT002222056.1	PDS000002190.136	SAMN41986998	clinical	cd_8_group_58156	-	-
PDT002120936.1	PDS000105065.11	SAMN40571607	clinical	cd_8_group_58157	cd_4_group_61812	cd_2_group_60108
PDT002173058.1	PDS000105065.11	SAMN41466599	clinical	cd_8_group_58157	cd_4_group_61812	cd_2_group_60108
PDT002121394.1	PDS000238526.14	SAMN40584542	clinical	cd_8_group_58158	cd_4_group_61813	cd_2_group_60110
PDT002207557.1	PDS000238526.14	SAMN41845576	clinical	cd_8_group_58158	cd_4_group_61813	cd_2_group_60110
PDT002618761.1	PDS000238526.14	SAMN46755508	clinical	cd_8_group_58159	-	-
PDT002121397.1	PDS000238526.14	SAMN40584546	clinical	cd_8_group_58159	cd_4_group_61814	cd_2_group_60111
PDT002149912.1	PDS000238526.14	SAMN41130608	clinical	cd_8_group_58159	cd_4_group_61814	cd_2_group_60111
PDT002156795.1	PDS000238526.14	SAMN41233912	clinical	cd_8_group_58159	cd_4_group_61814	cd_2_group_60111
PDT002265389.1	PDS000238526.14	SAMN42826276	clinical	cd_8_group_58159	cd_4_group_61814	cd_2_group_60111
PDT000101990.2	PDS000004792.15	SAMN04256111	environmental/other	cd_8_group_5816	-	-
PDT000194781.1	PDS000004792.15	SAMN02367865	environmental/other	cd_8_group_5816	-	-
PDT002232333.1	PDS000036741.53	SAMN42123190	clinical	cd_8_group_58160	-	-
PDT002268270.1	PDS000036741.53	SAMN42829772	clinical	cd_8_group_58160	-	-
PDT002121400.1	PDS000036741.53	SAMN40584556	clinical	cd_8_group_58160	cd_4_group_61816	cd_2_group_60113
PDT002564181.1	PDS000036741.53	SAMN46233394	clinical	cd_8_group_58160	cd_4_group_61816	cd_2_group_60113
PDT002806602.1	PDS000094414.31	SAMN49103972	clinical	cd_8_group_58161	-	-
PDT002121408.1	PDS000094414.31	SAMN40584552	clinical	cd_8_group_58161	cd_4_group_61817	cd_2_group_60114
PDT002124648.1	PDS000094414.31	SAMN40646113	clinical	cd_8_group_58161	cd_4_group_61817	cd_2_group_60114
PDT002780028.1	PDS000094414.31	SAMN48698329	clinical	cd_8_group_58161	cd_4_group_61817	cd_2_group_60114
PDT002792202.1	PDS000094414.31	SAMN48864460	clinical	cd_8_group_58161	cd_4_group_61817	cd_2_group_60114
PDT002341261.1	PDS000094414.31	SAMN43367934	clinical	cd_8_group_58161	cd_4_group_61817	cd_2_group_64925
PDT002392852.1	PDS000094414.31	SAMN43928891	clinical	cd_8_group_58161	cd_4_group_61817	cd_2_group_64925
PDT002241088.1	PDS000181135.3	SAMN42043563	environmental/other	cd_8_group_58162	cd_4_group_61818	-
PDT002121760.1	PDS000181135.3	SAMN40595877	environmental/other	cd_8_group_58162	cd_4_group_61818	cd_2_group_60115
PDT002121761.1	PDS000181135.3	SAMN40595876	environmental/other	cd_8_group_58162	cd_4_group_61818	cd_2_group_60115
PDT002121848.1	PDS000215642.28	SAMN40575847	environmental/other	cd_8_group_58163	-	-
PDT002483026.1	PDS000215642.28	SAMN44862226	environmental/other	cd_8_group_58163	-	-
PDT002121996.1	PDS000181402.1	SAMN40603486	clinical	cd_8_group_58164	cd_4_group_61821	cd_2_group_60121
PDT002145862.1	PDS000181402.1	SAMN41072719	clinical	cd_8_group_58164	cd_4_group_61821	cd_2_group_60121
PDT002121998.1	PDS000032705.1486	SAMN40603482	clinical	cd_8_group_58165	cd_4_group_61822	cd_2_group_60122
PDT002203607.1	PDS000032705.1486	SAMN41787073	clinical	cd_8_group_58165	cd_4_group_61822	cd_2_group_60122
PDT002122006.1	PDS000006330.39	SAMN40603811	environmental/other	cd_8_group_58166	-	-
PDT002888492.1	PDS000006330.39	SAMN50685770	environmental/other	cd_8_group_58166	-	-
PDT002122071.1	PDS000065758.1566	SAMN40517837	clinical	cd_8_group_58167	cd_4_group_61827	cd_2_group_60126
PDT002122170.1	PDS000065758.1566	SAMN40517915	clinical	cd_8_group_58167	cd_4_group_61827	cd_2_group_60126
PDT002122171.1	PDS000065758.1566	SAMN40517881	clinical	cd_8_group_58167	cd_4_group_61827	cd_2_group_60126
PDT002122075.1	PDS000101092.6	SAMN40221136	NULL	cd_8_group_58168	cd_4_group_61828	-
PDT002122073.1	PDS000101092.6	SAMN40221139	NULL	cd_8_group_58168	cd_4_group_61828	cd_2_group_60127
PDT002122129.1	PDS000101092.6	SAMN40221083	NULL	cd_8_group_58168	cd_4_group_61828	cd_2_group_60127
PDT002122074.1	PDS000179616.1	SAMN40221138	NULL	cd_8_group_58169	cd_4_group_61829	cd_2_group_60128
PDT002122076.1	PDS000179616.1	SAMN40221135	NULL	cd_8_group_58169	cd_4_group_61829	cd_2_group_60128
PDT002122078.1	PDS000179616.1	SAMN40221133	NULL	cd_8_group_58169	cd_4_group_61829	cd_2_group_60128
PDT002122079.1	PDS000179616.1	SAMN40221134	NULL	cd_8_group_58169	cd_4_group_61829	cd_2_group_60128
PDT002122080.1	PDS000179616.1	SAMN40221132	NULL	cd_8_group_58169	cd_4_group_61829	cd_2_group_60128
PDT002122081.1	PDS000179616.1	SAMN40221130	NULL	cd_8_group_58169	cd_4_group_61829	cd_2_group_60128
PDT002122082.1	PDS000179616.1	SAMN40221129	NULL	cd_8_group_58169	cd_4_group_61829	cd_2_group_60128
PDT002122083.1	PDS000179616.1	SAMN40221131	NULL	cd_8_group_58169	cd_4_group_61829	cd_2_group_60128
PDT000102053.2	PDS000030237.1607	SAMN04217250	environmental/other	cd_8_group_5817	-	-
PDT000848285.1	PDS000030237.1607	SAMN16248690	clinical	cd_8_group_5817	-	-
PDT002122084.1	PDS000179611.1	SAMN40221127	NULL	cd_8_group_58170	cd_4_group_61830	-
PDT002122091.1	PDS000179611.1	SAMN40221120	NULL	cd_8_group_58170	cd_4_group_61830	-
PDT002122085.1	PDS000179608.1	SAMN40221126	NULL	cd_8_group_58171	cd_4_group_61831	cd_2_group_60129
PDT002122099.1	PDS000179608.1	SAMN40221112	NULL	cd_8_group_58171	cd_4_group_61831	cd_2_group_60129
PDT002122105.1	PDS000179608.1	SAMN40221106	NULL	cd_8_group_58171	cd_4_group_61831	cd_2_group_60129
PDT002122089.1	PDS000078404.11	SAMN40221123	NULL	cd_8_group_58172	cd_4_group_61832	cd_2_group_60130
PDT002122103.1	PDS000078404.11	SAMN40221107	NULL	cd_8_group_58172	cd_4_group_61832	cd_2_group_60130
PDT002122104.1	PDS000078404.11	SAMN40221108	NULL	cd_8_group_58172	cd_4_group_61832	cd_2_group_60130
PDT002122111.1	PDS000078404.11	SAMN40221103	NULL	cd_8_group_58172	cd_4_group_61832	cd_2_group_60130
PDT002122090.1	PDS000101114.8	SAMN40221121	NULL	cd_8_group_58173	-	-
PDT002828828.1	PDS000101114.8	SAMN49850012	clinical	cd_8_group_58173	-	-
PDT002122094.1	PDS000192774.1	SAMN40221119	NULL	cd_8_group_58174	cd_4_group_61833	cd_2_group_60131
PDT002122109.1	PDS000192774.1	SAMN40221102	NULL	cd_8_group_58174	cd_4_group_61833	cd_2_group_60131
PDT002122096.1	PDS000042420.10	SAMN40221116	NULL	cd_8_group_58175	cd_4_group_61834	cd_2_group_60132
PDT002122098.1	PDS000042420.10	SAMN40221113	NULL	cd_8_group_58175	cd_4_group_61834	cd_2_group_60132
PDT002122101.1	PDS000042420.10	SAMN40221114	NULL	cd_8_group_58175	cd_4_group_61834	cd_2_group_60132
PDT002122114.1	PDS000042420.10	SAMN40221100	NULL	cd_8_group_58175	cd_4_group_61834	cd_2_group_60132
PDT002122131.1	PDS000042420.10	SAMN40221082	NULL	cd_8_group_58175	cd_4_group_61834	cd_2_group_60132
PDT002122108.1	PDS000012191.68	SAMN40221105	NULL	cd_8_group_58176	cd_4_group_61836	cd_2_group_60133
PDT002122110.1	PDS000012191.68	SAMN40221104	NULL	cd_8_group_58176	cd_4_group_61836	cd_2_group_60133
PDT002122112.1	PDS000012191.68	SAMN40221099	NULL	cd_8_group_58176	cd_4_group_61836	cd_2_group_60133
PDT002122113.1	PDS000012191.68	SAMN40221098	NULL	cd_8_group_58176	cd_4_group_61836	cd_2_group_60133
PDT002122115.1	PDS000012191.68	SAMN40221097	NULL	cd_8_group_58176	cd_4_group_61836	cd_2_group_60133
PDT002122116.1	PDS000078404.11	SAMN40221096	NULL	cd_8_group_58177	cd_4_group_61837	cd_2_group_60134
PDT002122158.1	PDS000078404.11	SAMN40221053	clinical	cd_8_group_58177	cd_4_group_61837	cd_2_group_60134
PDT002122117.1	PDS000220824.1	SAMN40221094	NULL	cd_8_group_58178	cd_4_group_61838	cd_2_group_60135
PDT002122120.1	PDS000220824.1	SAMN40221091	NULL	cd_8_group_58178	cd_4_group_61838	cd_2_group_60135
PDT002122121.1	PDS000220824.1	SAMN40221093	NULL	cd_8_group_58178	cd_4_group_61838	cd_2_group_60135
PDT002122122.1	PDS000220824.1	SAMN40221090	NULL	cd_8_group_58178	cd_4_group_61838	cd_2_group_60135
PDT002122124.1	PDS000220824.1	SAMN40221088	NULL	cd_8_group_58178	cd_4_group_61838	cd_2_group_60135
PDT002309164.1	PDS000192774.1	SAMN40478550	clinical	cd_8_group_58179	-	-
PDT002122118.1	PDS000192774.1	SAMN40221095	NULL	cd_8_group_58179	cd_4_group_61839	cd_2_group_60136
PDT002309063.1	PDS000192774.1	SAMN40478662	clinical	cd_8_group_58179	cd_4_group_61839	cd_2_group_60136
PDT002309147.1	PDS000192774.1	SAMN40478573	clinical	cd_8_group_58179	cd_4_group_61839	cd_2_group_60136
PDT000102075.2	PDS000032668.1595	SAMN04407118	clinical	cd_8_group_5818	cd_4_group_5604	-
PDT000743435.1	PDS000032668.1595	SAMN14983961	clinical	cd_8_group_5818	cd_4_group_5604	-
PDT000102077.2	PDS000032668.1595	SAMN04407120	clinical	cd_8_group_5818	cd_4_group_5604	cd_2_group_4968
PDT000721289.1	PDS000032668.1595	SAMN14560341	clinical	cd_8_group_5818	cd_4_group_5604	cd_2_group_4968
PDT000743577.1	PDS000032668.1595	SAMN14987841	clinical	cd_8_group_5818	cd_4_group_5604	cd_2_group_4968
PDT002122174.1	PDS000179609.1	SAMN38913287	NULL	cd_8_group_58180	-	-
PDT002122130.1	PDS000179609.1	SAMN40221080	NULL	cd_8_group_58180	cd_4_group_61840	-
PDT002122132.1	PDS000179609.1	SAMN40221081	NULL	cd_8_group_58180	cd_4_group_61840	-
PDT002122134.1	PDS000012191.68	SAMN40221078	clinical	cd_8_group_58181	cd_4_group_61841	cd_2_group_60137
PDT002122135.1	PDS000012191.68	SAMN40221077	clinical	cd_8_group_58181	cd_4_group_61841	cd_2_group_60137
PDT002122159.1	PDS000038527.21	SAMN40221054	clinical	cd_8_group_58182	-	-
PDT002122143.1	PDS000038527.21	SAMN40221070	clinical	cd_8_group_58182	cd_4_group_61842	cd_2_group_60138
PDT002122150.1	PDS000038527.21	SAMN40221061	clinical	cd_8_group_58182	cd_4_group_61842	cd_2_group_60138
PDT002122152.1	PDS000179618.1	SAMN40221060	clinical	cd_8_group_58183	cd_4_group_61843	cd_2_group_60139
PDT002122153.1	PDS000179618.1	SAMN40221059	clinical	cd_8_group_58183	cd_4_group_61843	cd_2_group_60139
PDT002122165.1	PDS000192774.1	SAMN40221047	clinical	cd_8_group_58184	cd_4_group_61844	cd_2_group_60140
PDT002122166.1	PDS000192774.1	SAMN40221046	clinical	cd_8_group_58184	cd_4_group_61844	cd_2_group_60140
PDT002122186.1	PDS000027067.291	SAMN40527529	clinical	cd_8_group_58185	cd_4_group_61847	-
PDT002908454.1	PDS000027067.291	SAMN50801776	clinical	cd_8_group_58185	cd_4_group_61847	-
PDT002122598.1	PDS000026701.225	SAMN40615891	clinical	cd_8_group_58186	-	-
PDT002780310.1	PDS000026701.225	SAMN48707892	clinical	cd_8_group_58186	-	-
PDT002122604.1	PDS000085033.695	SAMN40615968	clinical	cd_8_group_58187	-	-
PDT002836847.1	PDS000085033.695	SAMN49995085	clinical	cd_8_group_58187	-	-
PDT002206715.1	PDS000106159.97	SAMN41842382	environmental/other	cd_8_group_58188	-	-
PDT002388514.1	PDS000106159.97	SAMN43834089	clinical	cd_8_group_58188	-	-
PDT002262642.1	PDS000106159.97	SAMN42742084	clinical	cd_8_group_58188	cd_4_group_61849	-
PDT002264143.1	PDS000106159.97	SAMN42782594	clinical	cd_8_group_58188	cd_4_group_61849	-
PDT002278292.1	PDS000106159.97	SAMN42951850	environmental/other	cd_8_group_58188	cd_4_group_61849	-
PDT002395810.1	PDS000106159.97	SAMN43961113	clinical	cd_8_group_58188	cd_4_group_61849	-
PDT002404373.1	PDS000106159.97	SAMN44061858	clinical	cd_8_group_58188	cd_4_group_61849	-
PDT002459816.1	PDS000106159.97	SAMN44624231	clinical	cd_8_group_58188	cd_4_group_61849	-
PDT002468663.1	PDS000106159.97	SAMN44771923	clinical	cd_8_group_58188	cd_4_group_61849	-
PDT002478048.1	PDS000106159.97	SAMN44007225	clinical	cd_8_group_58188	cd_4_group_61849	-
PDT002520974.1	PDS000106159.97	SAMN45230671	clinical	cd_8_group_58188	cd_4_group_61849	-
PDT002543918.1	PDS000106159.97	SAMN45926708	clinical	cd_8_group_58188	cd_4_group_61849	-
PDT002695302.1	PDS000106159.97	SAMN47736184	clinical	cd_8_group_58188	cd_4_group_61849	-
PDT002718245.1	PDS000106159.97	SAMN47994110	clinical	cd_8_group_58188	cd_4_group_61849	-
PDT002784612.1	PDS000106159.97	SAMN48756807	clinical	cd_8_group_58188	cd_4_group_61849	-
PDT002122715.1	PDS000106159.97	SAMN40618771	clinical	cd_8_group_58188	cd_4_group_61849	cd_2_group_60144
PDT002128154.1	PDS000106159.97	SAMN40707752	clinical	cd_8_group_58188	cd_4_group_61849	cd_2_group_60144
PDT002129507.1	PDS000106159.97	SAMN40723353	clinical	cd_8_group_58188	cd_4_group_61849	cd_2_group_60144
PDT002130367.1	PDS000106159.97	SAMN40739546	clinical	cd_8_group_58188	cd_4_group_61849	cd_2_group_60144
PDT002143965.1	PDS000106159.97	SAMN41046078	clinical	cd_8_group_58188	cd_4_group_61849	cd_2_group_60144
PDT002145705.1	PDS000106159.97	SAMN41072275	clinical	cd_8_group_58188	cd_4_group_61849	cd_2_group_60144
PDT002156271.1	PDS000106159.97	SAMN41229889	clinical	cd_8_group_58188	cd_4_group_61849	cd_2_group_60144
PDT002170874.1	PDS000106159.97	SAMN41460852	clinical	cd_8_group_58188	cd_4_group_61849	cd_2_group_60144
PDT002180023.1	PDS000106159.97	SAMN41572382	clinical	cd_8_group_58188	cd_4_group_61849	cd_2_group_60144
PDT002189647.1	PDS000106159.97	SAMN41706935	clinical	cd_8_group_58188	cd_4_group_61849	cd_2_group_60144
PDT002207043.1	PDS000106159.97	SAMN41840780	clinical	cd_8_group_58188	cd_4_group_61849	cd_2_group_60144
PDT002234342.1	PDS000106159.97	SAMN42157168	environmental/other	cd_8_group_58188	cd_4_group_61849	cd_2_group_60144
PDT002234469.1	PDS000106159.97	SAMN42161529	clinical	cd_8_group_58188	cd_4_group_61849	cd_2_group_60144
PDT002247956.1	PDS000106159.97	SAMN42466254	clinical	cd_8_group_58188	cd_4_group_61849	cd_2_group_60144
PDT002248930.1	PDS000106159.97	SAMN42466786	clinical	cd_8_group_58188	cd_4_group_61849	cd_2_group_60144
PDT002254467.1	PDS000106159.97	SAMN42498050	clinical	cd_8_group_58188	cd_4_group_61849	cd_2_group_60144
PDT002255042.1	PDS000106159.97	SAMN42499479	clinical	cd_8_group_58188	cd_4_group_61849	cd_2_group_60144
PDT002255387.1	PDS000106159.97	SAMN42513492	clinical	cd_8_group_58188	cd_4_group_61849	cd_2_group_60144
PDT002264341.1	PDS000106159.97	SAMN42782575	clinical	cd_8_group_58188	cd_4_group_61849	cd_2_group_60144
PDT002268116.1	PDS000106159.97	SAMN42840479	clinical	cd_8_group_58188	cd_4_group_61849	cd_2_group_60144
PDT002319505.1	PDS000106159.97	SAMN43171283	clinical	cd_8_group_58188	cd_4_group_61849	cd_2_group_60144
PDT002372636.1	PDS000106159.97	SAMN43548373	clinical	cd_8_group_58188	cd_4_group_61849	cd_2_group_60144
PDT002407921.1	PDS000106159.97	SAMN44101804	clinical	cd_8_group_58188	cd_4_group_61849	cd_2_group_60144
PDT002408741.1	PDS000106159.97	SAMN44115074	clinical	cd_8_group_58188	cd_4_group_61849	cd_2_group_60144
PDT002439644.1	PDS000106159.97	SAMN44474057	clinical	cd_8_group_58188	cd_4_group_61849	cd_2_group_60144
PDT002439645.1	PDS000106159.97	SAMN44473838	clinical	cd_8_group_58188	cd_4_group_61849	cd_2_group_60144
PDT002442917.1	PDS000106159.97	SAMN44490425	clinical	cd_8_group_58188	cd_4_group_61849	cd_2_group_60144
PDT002448136.1	PDS000106159.97	SAMN44518870	clinical	cd_8_group_58188	cd_4_group_61849	cd_2_group_60144
PDT002450258.1	PDS000106159.97	SAMN44532370	clinical	cd_8_group_58188	cd_4_group_61849	cd_2_group_60144
PDT002450376.1	PDS000106159.97	SAMN44533355	clinical	cd_8_group_58188	cd_4_group_61849	cd_2_group_60144
PDT002454451.1	PDS000106159.97	SAMN44591546	clinical	cd_8_group_58188	cd_4_group_61849	cd_2_group_60144
PDT002454788.1	PDS000106159.97	SAMN44593177	clinical	cd_8_group_58188	cd_4_group_61849	cd_2_group_60144
PDT002493872.1	PDS000106159.97	SAMN45043611	clinical	cd_8_group_58188	cd_4_group_61849	cd_2_group_60144
PDT002499684.1	PDS000106159.97	SAMN45078995	clinical	cd_8_group_58188	cd_4_group_61849	cd_2_group_60144
PDT002514219.1	PDS000106159.97	SAMN45190347	clinical	cd_8_group_58188	cd_4_group_61849	cd_2_group_60144
PDT002545183.1	PDS000106159.97	SAMN45950385	clinical	cd_8_group_58188	cd_4_group_61849	cd_2_group_60144
PDT002559608.1	PDS000106159.97	SAMN46165570	clinical	cd_8_group_58188	cd_4_group_61849	cd_2_group_60144
PDT002564172.1	PDS000106159.97	SAMN46233396	clinical	cd_8_group_58188	cd_4_group_61849	cd_2_group_60144
PDT002598215.1	PDS000106159.97	SAMN46477333	clinical	cd_8_group_58188	cd_4_group_61849	cd_2_group_60144
PDT002598225.1	PDS000106159.97	SAMN46477590	clinical	cd_8_group_58188	cd_4_group_61849	cd_2_group_60144
PDT002769156.1	PDS000106159.97	SAMN48525190	environmental/other	cd_8_group_58188	cd_4_group_61849	cd_2_group_60144
PDT002778800.1	PDS000106159.97	SAMN48683737	clinical	cd_8_group_58188	cd_4_group_61849	cd_2_group_60144
PDT002871177.1	PDS000106159.97	SAMN50443089	clinical	cd_8_group_58188	cd_4_group_61849	cd_2_group_60144
PDT002122733.1	PDS000003899.93	SAMN40619139	clinical	cd_8_group_58189	cd_4_group_61851	cd_2_group_60146
PDT002138289.1	PDS000003899.93	SAMN40961155	clinical	cd_8_group_58189	cd_4_group_61851	cd_2_group_60146
PDT000102076.2	PDS000029625.626	SAMN04407119	clinical	cd_8_group_5819	-	-
PDT002341425.1	PDS000029625.626	SAMN43368426	clinical	cd_8_group_5819	-	-
PDT002122736.1	PDS000027237.379	SAMN40619147	clinical	cd_8_group_58190	cd_4_group_61852	cd_2_group_60147
PDT002122751.1	PDS000027237.379	SAMN40619155	clinical	cd_8_group_58190	cd_4_group_61852	cd_2_group_60147
PDT002128153.1	PDS000027237.379	SAMN40707762	clinical	cd_8_group_58190	cd_4_group_61852	cd_2_group_60147
PDT002138638.1	PDS000027237.379	SAMN40972473	clinical	cd_8_group_58190	cd_4_group_61852	cd_2_group_60147
PDT002122745.1	PDS000029400.15	SAMN40619160	clinical	cd_8_group_58191	cd_4_group_61853	cd_2_group_60148
PDT002122757.1	PDS000029400.15	SAMN40619159	clinical	cd_8_group_58191	cd_4_group_61853	cd_2_group_60148
PDT002122759.1	PDS000029400.15	SAMN40619169	clinical	cd_8_group_58191	cd_4_group_61853	cd_2_group_60148
PDT002712492.1	PDS000029400.15	SAMN47874046	clinical	cd_8_group_58191	cd_4_group_61853	cd_2_group_60148
PDT002122755.1	PDS000065042.9	SAMN40619156	clinical	cd_8_group_58192	cd_4_group_61854	cd_2_group_60149
PDT002156665.1	PDS000065042.9	SAMN41232964	clinical	cd_8_group_58192	cd_4_group_61854	cd_2_group_60149
PDT002122768.1	PDS000007879.379	SAMN40619362	clinical	cd_8_group_58193	cd_4_group_61855	cd_2_group_60150
PDT002764639.1	PDS000007879.379	SAMN48439720	clinical	cd_8_group_58193	cd_4_group_61855	cd_2_group_60150
PDT002122805.1	PDS000031314.427	SAMN40619417	clinical	cd_8_group_58194	cd_4_group_61856	cd_2_group_60151
PDT002229340.1	PDS000031314.427	SAMN42051182	clinical	cd_8_group_58194	cd_4_group_61856	cd_2_group_60151
PDT002122826.1	PDS000181394.1	SAMN40619534	clinical	cd_8_group_58195	cd_4_group_61857	cd_2_group_60152
PDT002145893.1	PDS000181394.1	SAMN41073827	clinical	cd_8_group_58195	cd_4_group_61857	cd_2_group_60152
PDT002123057.1	PDS000026800.509	SAMN40621530	clinical	cd_8_group_58196	cd_4_group_61859	cd_2_group_60155
PDT002123059.1	PDS000026800.509	SAMN40621529	clinical	cd_8_group_58196	cd_4_group_61859	cd_2_group_60155
PDT002123187.1	PDS000032639.188	SAMN40612287	clinical	cd_8_group_58197	cd_4_group_61860	cd_2_group_60156
PDT002240123.1	PDS000032639.188	SAMN42305891	clinical	cd_8_group_58197	cd_4_group_61860	cd_2_group_60156
PDT002310299.1	PDS000032639.188	SAMN43093041	clinical	cd_8_group_58197	cd_4_group_61860	cd_2_group_60156
PDT002123200.1	PDS000180315.1	SAMN40612384	clinical	cd_8_group_58198	cd_4_group_61861	cd_2_group_60158
PDT002130661.1	PDS000180315.1	SAMN40731480	clinical	cd_8_group_58198	cd_4_group_61861	cd_2_group_60158
PDT002805754.1	PDS000113237.9	SAMN49038269	clinical	cd_8_group_58199	-	-
PDT002123203.1	PDS000113237.9	SAMN40612381	clinical	cd_8_group_58199	cd_4_group_61862	cd_2_group_60159
PDT002170503.1	PDS000113237.9	SAMN41449515	clinical	cd_8_group_58199	cd_4_group_61862	cd_2_group_60159
PDT002180549.1	PDS000113237.9	SAMN41561806	clinical	cd_8_group_58199	cd_4_group_61862	cd_2_group_60159
PDT002182881.1	PDS000113237.9	SAMN41596141	clinical	cd_8_group_58199	cd_4_group_61862	cd_2_group_60159
PDT000002898.3	PDS000032548.516	SAMN02367964	environmental/other	cd_8_group_582	-	-
PDT000100216.1	PDS000032548.516	SAMN02699205	environmental/other	cd_8_group_582	-	-
PDT000102078.2	PDS000002800.190	SAMN04407121	clinical	cd_8_group_5820	-	-
PDT000119912.2	PDS000002800.190	SAMN04558120	clinical	cd_8_group_5820	-	-
PDT002123332.2	PDS000241225.1	SAMN40577696	environmental/other	cd_8_group_58200	cd_4_group_61864	cd_2_group_60161
PDT002907195.1	PDS000241225.1	SAMN51025035	environmental/other	cd_8_group_58200	cd_4_group_61864	cd_2_group_60161
PDT002123347.2	PDS000003948.27	SAMN40577712	environmental/other	cd_8_group_58201	cd_4_group_61865	cd_2_group_60162
PDT002907422.1	PDS000003948.27	SAMN51025226	environmental/other	cd_8_group_58201	cd_4_group_61865	cd_2_group_60162
PDT002123677.1	PDS000239639.11	SAMN40632162	environmental/other	cd_8_group_58202	-	-
PDT002448241.1	PDS000239639.11	SAMN44523005	clinical	cd_8_group_58202	-	-
PDT002123868.1	PDS000216718.134	SAMN40632815	clinical	cd_8_group_58203	cd_4_group_61867	cd_2_group_60167
PDT002130302.1	PDS000216718.134	SAMN40738689	clinical	cd_8_group_58203	cd_4_group_61867	cd_2_group_60167
PDT002153475.1	PDS000216718.134	SAMN41176940	clinical	cd_8_group_58203	cd_4_group_61867	cd_2_group_60167
PDT002124009.1	PDS000028314.466	SAMN40623367	clinical	cd_8_group_58204	-	-
PDT002132797.1	PDS000028314.466	SAMN40763462	clinical	cd_8_group_58204	-	-
PDT002124013.1	PDS000002867.1521	SAMN40623369	clinical	cd_8_group_58205	cd_4_group_61868	cd_2_group_60168
PDT002127426.1	PDS000002867.1521	SAMN40658973	clinical	cd_8_group_58205	cd_4_group_61868	cd_2_group_60168
PDT002124634.1	PDS000031059.170	SAMN40646121	clinical	cd_8_group_58206	cd_4_group_61869	cd_2_group_60170
PDT002639934.1	PDS000031059.170	SAMN46987752	clinical	cd_8_group_58206	cd_4_group_61869	cd_2_group_60170
PDT002124649.1	PDS000026970.1233	SAMN40646119	clinical	cd_8_group_58207	-	-
PDT002531904.1	PDS000026970.1233	SAMN45825018	clinical	cd_8_group_58207	-	-
PDT002124692.1	PDS000238489.8	SAMN40647073	clinical	cd_8_group_58208	-	-
PDT002463112.2	PDS000238489.8	SAMN44480058	clinical	cd_8_group_58208	-	-
PDT002125416.1	PDS000184417.131	SAMN40636129	clinical	cd_8_group_58209	-	-
PDT002228519.1	PDS000184417.131	SAMN42019230	clinical	cd_8_group_58209	-	-
PDT000102081.2	PDS000032655.412	SAMN04407124	clinical	cd_8_group_5821	cd_4_group_5605	-
PDT000720824.1	PDS000032655.412	SAMN14549324	clinical	cd_8_group_5821	cd_4_group_5605	-
PDT002125420.1	PDS000199487.3	SAMN40636146	clinical	cd_8_group_58210	-	-
PDT002392321.1	PDS000199487.3	SAMN43899971	clinical	cd_8_group_58210	-	-
PDT002125422.1	PDS000179906.3	SAMN40636133	clinical	cd_8_group_58211	cd_4_group_61871	cd_2_group_60174
PDT002246362.1	PDS000179906.3	SAMN42389992	clinical	cd_8_group_58211	cd_4_group_61871	cd_2_group_60174
PDT002496071.1	PDS000179906.3	SAMN44887896	clinical	cd_8_group_58211	cd_4_group_61871	cd_2_group_60174
PDT002125425.1	PDS000180706.2	SAMN40636125	clinical	cd_8_group_58212	cd_4_group_61873	cd_2_group_60176
PDT002135724.1	PDS000180706.2	SAMN40887292	clinical	cd_8_group_58212	cd_4_group_61873	cd_2_group_60176
PDT002138250.1	PDS000180706.2	SAMN40948182	clinical	cd_8_group_58212	cd_4_group_61873	cd_2_group_60176
PDT002125438.1	PDS000026800.509	SAMN40647748	environmental/other	cd_8_group_58213	cd_4_group_61874	cd_2_group_60177
PDT002163855.1	PDS000026800.509	SAMN41392015	clinical	cd_8_group_58213	cd_4_group_61874	cd_2_group_60177
PDT002125445.1	PDS000181138.1	SAMN40647764	environmental/other	cd_8_group_58214	-	-
PDT002143644.1	PDS000181138.1	SAMN41042683	environmental/other	cd_8_group_58214	-	-
PDT002125446.1	PDS000185253.1	SAMN40647762	environmental/other	cd_8_group_58215	cd_4_group_61875	cd_2_group_60178
PDT002206053.1	PDS000185253.1	SAMN41837358	clinical	cd_8_group_58215	cd_4_group_61875	cd_2_group_60178
PDT002206065.1	PDS000185253.1	SAMN41837372	clinical	cd_8_group_58215	cd_4_group_61875	cd_2_group_60178
PDT002125593.1	PDS000007879.379	SAMN40645418	environmental/other	cd_8_group_58216	cd_4_group_61876	cd_2_group_60179
PDT002821998.1	PDS000007879.379	SAMN49741206	clinical	cd_8_group_58216	cd_4_group_61876	cd_2_group_60179
PDT002731414.1	PDS000032597.113	SAMN48147067	clinical	cd_8_group_58217	-	-
PDT002692871.1	PDS000032597.113	SAMN47640737	clinical	cd_8_group_58217	cd_4_group_61877	-
PDT002125599.1	PDS000032597.113	SAMN40645431	environmental/other	cd_8_group_58217	cd_4_group_61877	cd_2_group_60180
PDT002183244.1	PDS000032597.113	SAMN41615349	clinical	cd_8_group_58217	cd_4_group_61877	cd_2_group_60180
PDT002151465.1	PDS000032698.172	SAMN41127703	clinical	cd_8_group_58218	-	-
PDT002435325.1	PDS000032698.172	SAMN43451740	clinical	cd_8_group_58218	-	-
PDT002864086.1	PDS000032698.172	SAMN50308215	clinical	cd_8_group_58218	-	-
PDT002867944.1	PDS000032698.172	SAMN50311864	clinical	cd_8_group_58218	-	-
PDT002329373.1	PDS000032698.172	SAMN43261450	clinical	cd_8_group_58218	cd_4_group_61884	-
PDT002779955.1	PDS000032698.172	SAMN48673971	clinical	cd_8_group_58218	cd_4_group_61884	-
PDT002816336.1	PDS000032698.172	SAMN49646045	clinical	cd_8_group_58218	cd_4_group_61884	-
PDT002867999.1	PDS000032698.172	SAMN50312169	clinical	cd_8_group_58218	cd_4_group_61884	-
PDT002125710.1	PDS000032698.172	SAMN40654366	clinical	cd_8_group_58218	cd_4_group_61884	cd_2_group_60184
PDT002146088.1	PDS000032698.172	SAMN41075941	clinical	cd_8_group_58218	cd_4_group_61884	cd_2_group_60184
PDT002150139.1	PDS000032698.172	SAMN41135877	clinical	cd_8_group_58218	cd_4_group_61884	cd_2_group_60184
PDT002184651.1	PDS000032698.172	SAMN41630029	clinical	cd_8_group_58218	cd_4_group_61884	cd_2_group_60184
PDT002185937.1	PDS000032698.172	SAMN41637416	clinical	cd_8_group_58218	cd_4_group_61884	cd_2_group_60184
PDT002310228.1	PDS000032698.172	SAMN43092742	clinical	cd_8_group_58218	cd_4_group_61884	cd_2_group_60184
PDT002495456.1	PDS000032698.172	SAMN44863190	clinical	cd_8_group_58218	cd_4_group_61884	cd_2_group_60184
PDT002496347.1	PDS000032698.172	SAMN44887731	clinical	cd_8_group_58218	cd_4_group_61884	cd_2_group_60184
PDT002867775.1	PDS000032698.172	SAMN50311782	clinical	cd_8_group_58218	cd_4_group_61884	cd_2_group_60184
PDT002496338.1	PDS000032698.172	SAMN44887826	clinical	cd_8_group_58218	cd_4_group_68702	-
PDT002833182.1	PDS000032698.172	SAMN49907737	clinical	cd_8_group_58218	cd_4_group_68702	-
PDT002496053.1	PDS000032698.172	SAMN44887882	clinical	cd_8_group_58218	cd_4_group_68702	cd_2_group_67634
PDT002795197.1	PDS000032698.172	SAMEA118281944	NULL	cd_8_group_58218	cd_4_group_68702	cd_2_group_67634
PDT002633387.1	PDS000032698.172	SAMN46950416	clinical	cd_8_group_58218	cd_4_group_70192	-
PDT002813020.1	PDS000032698.172	SAMN49556697	clinical	cd_8_group_58218	cd_4_group_70192	-
PDT002863787.1	PDS000032698.172	SAMN50308103	clinical	cd_8_group_58218	cd_4_group_72347	cd_2_group_71701
PDT002864769.1	PDS000032698.172	SAMN50308756	clinical	cd_8_group_58218	cd_4_group_72347	cd_2_group_71701
PDT002736880.1	PDS000239639.11	SAMN43048456	environmental/other	cd_8_group_58219	-	-
PDT002783863.1	PDS000239639.11	SAMN48370436	environmental/other	cd_8_group_58219	-	-
PDT002125752.1	PDS000239639.11	SAMN40424066	NULL	cd_8_group_58219	cd_4_group_61886	cd_2_group_60187
PDT002125753.1	PDS000239639.11	SAMN40424065	NULL	cd_8_group_58219	cd_4_group_61886	cd_2_group_60187
PDT002496848.1	PDS000239639.11	SAMN40424067	NULL	cd_8_group_58219	cd_4_group_61886	cd_2_group_60187
PDT000102082.2	PDS000032668.1595	SAMN04407125	clinical	cd_8_group_5822	-	-
PDT000167859.2	PDS000032668.1595	SAMN06065827	clinical	cd_8_group_5822	cd_4_group_8039	-
PDT000197830.2	PDS000032668.1595	SAMN06619959	clinical	cd_8_group_5822	cd_4_group_8039	-
PDT000278997.2	PDS000032668.1595	SAMN08376980	clinical	cd_8_group_5822	cd_4_group_8039	-
PDT002125758.1	PDS000239639.11	SAMN40424060	NULL	cd_8_group_58220	cd_4_group_61887	cd_2_group_60188
PDT002125759.1	PDS000239639.11	SAMN40424059	NULL	cd_8_group_58220	cd_4_group_61887	cd_2_group_60188
PDT002496847.1	PDS000239639.11	SAMN40424058	NULL	cd_8_group_58220	cd_4_group_61887	cd_2_group_60188
PDT002125771.1	PDS000217099.2	SAMN40424044	clinical	cd_8_group_58221	-	-
PDT002605103.1	PDS000217099.2	SAMN39455801	clinical	cd_8_group_58221	-	-
PDT002125786.1	PDS000238179.3	SAMN40440236	NULL	cd_8_group_58222	cd_4_group_61889	-
PDT002125785.1	PDS000238179.3	SAMN40440237	NULL	cd_8_group_58222	cd_4_group_61889	cd_2_group_60190
PDT002882621.1	PDS000238179.3	SAMN50044552	NULL	cd_8_group_58222	cd_4_group_61889	cd_2_group_60190
PDT002125856.1	PDS000180003.1	SAMN40654891	environmental/other	cd_8_group_58223	cd_4_group_61891	-
PDT002125861.1	PDS000180003.1	SAMN40654894	environmental/other	cd_8_group_58223	cd_4_group_61891	-
PDT002125860.1	PDS000013733.114	SAMN40654888	environmental/other	cd_8_group_58224	cd_4_group_61892	cd_2_group_60192
PDT002409034.1	PDS000013733.114	SAMN44135898	environmental/other	cd_8_group_58224	cd_4_group_61892	cd_2_group_60192
PDT002411350.1	PDS000013733.114	SAMN44136972	environmental/other	cd_8_group_58224	cd_4_group_61892	cd_2_group_60192
PDT002411406.1	PDS000013733.114	SAMN44135900	environmental/other	cd_8_group_58224	cd_4_group_61892	cd_2_group_60192
PDT002126106.1	PDS000046340.49	SAMN40655752	clinical	cd_8_group_58225	cd_4_group_61893	cd_2_group_60193
PDT002226588.1	PDS000046340.49	SAMN42008438	clinical	cd_8_group_58225	cd_4_group_61893	cd_2_group_60193
PDT002362953.1	PDS000046340.49	SAMN43495807	clinical	cd_8_group_58225	cd_4_group_61893	cd_2_group_60193
PDT002464501.1	PDS000046340.49	SAMN44697503	clinical	cd_8_group_58225	cd_4_group_61893	cd_2_group_60193
PDT002127033.1	PDS000113767.27	SAMN40650034	clinical	cd_8_group_58226	cd_4_group_61894	cd_2_group_60194
PDT002130652.1	PDS000113767.27	SAMN40731479	clinical	cd_8_group_58226	cd_4_group_61894	cd_2_group_60194
PDT002127034.1	PDS000032702.39	SAMN40650036	clinical	cd_8_group_58227	-	-
PDT002688371.1	PDS000032702.39	SAMN47606029	clinical	cd_8_group_58227	-	-
PDT002127036.1	PDS000238526.14	SAMN40650043	clinical	cd_8_group_58228	cd_4_group_61895	cd_2_group_60195
PDT002137253.1	PDS000238526.14	SAMN40924317	clinical	cd_8_group_58228	cd_4_group_61895	cd_2_group_60195
PDT002127039.1	PDS000183076.1	SAMN40650024	clinical	cd_8_group_58229	cd_4_group_61896	cd_2_group_60196
PDT002170442.1	PDS000183076.1	SAMN41449511	clinical	cd_8_group_58229	cd_4_group_61896	cd_2_group_60196
PDT000127209.2	PDS000032655.412	SAMN04511648	NULL	cd_8_group_5823	-	-
PDT000102083.2	PDS000032655.412	SAMN04407126	clinical	cd_8_group_5823	cd_4_group_5606	-
PDT000716755.1	PDS000032655.412	SAMN14485870	clinical	cd_8_group_5823	cd_4_group_5606	-
PDT002127042.1	PDS000192028.1	SAMN40650046	clinical	cd_8_group_58230	cd_4_group_61897	cd_2_group_60197
PDT002300866.1	PDS000192028.1	SAMN43040058	clinical	cd_8_group_58230	cd_4_group_61897	cd_2_group_60197
PDT002127357.1	PDS000002504.644	SAMN40697231	environmental/other	cd_8_group_58231	-	-
PDT002829109.1	PDS000002504.644	SAMN49854154	clinical	cd_8_group_58231	-	-
PDT002128056.1	PDS000241205.3	SAMN40707451	clinical	cd_8_group_58232	cd_4_group_61900	-
PDT002567885.1	PDS000241205.3	SAMN46282581	clinical	cd_8_group_58232	cd_4_group_61900	-
PDT002128064.1	PDS000180141.2	SAMN40707515	clinical	cd_8_group_58233	cd_4_group_61902	cd_2_group_60201
PDT002145494.1	PDS000180141.2	SAMN41069270	clinical	cd_8_group_58233	cd_4_group_61902	cd_2_group_60201
PDT002128092.1	PDS000180138.2	SAMN40707580	clinical	cd_8_group_58234	cd_4_group_61903	cd_2_group_60202
PDT002226632.1	PDS000180138.2	SAMN42013492	clinical	cd_8_group_58234	cd_4_group_61903	cd_2_group_60202
PDT002496236.1	PDS000184858.6	SAMN44888127	clinical	cd_8_group_58235	cd_4_group_61904	-
PDT002835655.1	PDS000184858.6	SAMN49975048	clinical	cd_8_group_58235	cd_4_group_61904	-
PDT002128102.1	PDS000184858.6	SAMN40707601	clinical	cd_8_group_58235	cd_4_group_61904	cd_2_group_60203
PDT002195867.1	PDS000184858.6	SAMN41752700	clinical	cd_8_group_58235	cd_4_group_61904	cd_2_group_60203
PDT002495927.1	PDS000184858.6	SAMN44863254	clinical	cd_8_group_58235	cd_4_group_61904	cd_2_group_60203
PDT002495930.1	PDS000184858.6	SAMN44863245	clinical	cd_8_group_58235	cd_4_group_61904	cd_2_group_60203
PDT002495937.1	PDS000184858.6	SAMN44863211	clinical	cd_8_group_58235	cd_4_group_61904	cd_2_group_60203
PDT002128159.1	PDS000185595.76	SAMN40707761	clinical	cd_8_group_58236	cd_4_group_61906	cd_2_group_60205
PDT002135406.1	PDS000185595.76	SAMN40900255	clinical	cd_8_group_58236	cd_4_group_61906	cd_2_group_60205
PDT002128173.1	PDS000180270.1	SAMN40707800	clinical	cd_8_group_58237	cd_4_group_61908	cd_2_group_60207
PDT002129674.1	PDS000180270.1	SAMN40726538	clinical	cd_8_group_58237	cd_4_group_61908	cd_2_group_60207
PDT002128177.1	PDS000032632.221	SAMN40707789	clinical	cd_8_group_58238	cd_4_group_61909	cd_2_group_60209
PDT002134851.1	PDS000032632.221	SAMN40873822	clinical	cd_8_group_58238	cd_4_group_61909	cd_2_group_60209
PDT002128254.1	PDS000023562.4	SAMN40709329	clinical	cd_8_group_58239	cd_4_group_61911	cd_2_group_60213
PDT002128259.1	PDS000023562.4	SAMN40709335	clinical	cd_8_group_58239	cd_4_group_61911	cd_2_group_60213
PDT000102262.2	PDS000030480.4	SAMN04417864	clinical	cd_8_group_5824	cd_4_group_5609	cd_2_group_4972
PDT000137194.2	PDS000030480.4	SAMN05362838	clinical	cd_8_group_5824	cd_4_group_5609	cd_2_group_4972
PDT002128318.1	PDS000216718.134	SAMN40439956	clinical	cd_8_group_58240	-	-
PDT002128293.1	PDS000216718.134	SAMN40440223	clinical	cd_8_group_58240	cd_4_group_61912	cd_2_group_60214
PDT002128323.1	PDS000216718.134	SAMN40439951	clinical	cd_8_group_58240	cd_4_group_61912	cd_2_group_60214
PDT002498606.1	PDS000216718.134	SAMN40440222	clinical	cd_8_group_58240	cd_4_group_61912	cd_2_group_60214
PDT002128297.1	PDS000241216.6	SAMN40440215	clinical	cd_8_group_58241	cd_4_group_61913	-
PDT002130739.1	PDS000241216.6	SAMN40440229	NULL	cd_8_group_58241	cd_4_group_61913	cd_2_group_60299
PDT002498610.1	PDS000241216.6	SAMN40440230	NULL	cd_8_group_58241	cd_4_group_61913	cd_2_group_60299
PDT002498611.1	PDS000241216.6	SAMN40440231	NULL	cd_8_group_58241	cd_4_group_61913	cd_2_group_60299
PDT002498612.1	PDS000241216.6	SAMN40440232	NULL	cd_8_group_58241	cd_4_group_61913	cd_2_group_60299
PDT002498613.1	PDS000241216.6	SAMN40440233	NULL	cd_8_group_58241	cd_4_group_61913	cd_2_group_60299
PDT002498614.1	PDS000241216.6	SAMN40440234	NULL	cd_8_group_58241	cd_4_group_61913	cd_2_group_60299
PDT002128300.1	PDS000228376.60	SAMN40440203	clinical	cd_8_group_58242	-	-
PDT002498599.1	PDS000228376.60	SAMN40440209	clinical	cd_8_group_58242	cd_4_group_68762	cd_2_group_67698
PDT002498605.1	PDS000228376.60	SAMN40440217	clinical	cd_8_group_58242	cd_4_group_68762	cd_2_group_67698
PDT002128301.1	PDS000241216.6	SAMN40440201	clinical	cd_8_group_58243	cd_4_group_61914	-
PDT002141708.1	PDS000241216.6	SAMN40440204	clinical	cd_8_group_58243	cd_4_group_61914	-
PDT002128306.1	PDS000209976.2	SAMN40439974	NULL	cd_8_group_58244	cd_4_group_61915	cd_2_group_60215
PDT002498594.1	PDS000209976.2	SAMN40439973	NULL	cd_8_group_58244	cd_4_group_61915	cd_2_group_60215
PDT002882617.1	PDS000209976.2	SAMN50044680	NULL	cd_8_group_58244	cd_4_group_61915	cd_2_group_60215
PDT002128307.1	PDS000209974.1	SAMN40439971	NULL	cd_8_group_58245	cd_4_group_61916	cd_2_group_60216
PDT002498593.1	PDS000209974.1	SAMN40439972	NULL	cd_8_group_58245	cd_4_group_61916	cd_2_group_60216
PDT002128308.1	PDS000180143.2	SAMN40439970	NULL	cd_8_group_58246	cd_4_group_61917	cd_2_group_60217
PDT002128309.1	PDS000180143.2	SAMN40439969	NULL	cd_8_group_58246	cd_4_group_61917	cd_2_group_60217
PDT002882616.1	PDS000180143.2	SAMN50044527	NULL	cd_8_group_58246	cd_4_group_61917	cd_2_group_60217
PDT002128310.1	PDS000180139.3	SAMN40439968	NULL	cd_8_group_58247	cd_4_group_61918	cd_2_group_60218
PDT002128315.1	PDS000180139.3	SAMN40439959	NULL	cd_8_group_58247	cd_4_group_61918	cd_2_group_60218
PDT002128316.1	PDS000180139.3	SAMN40439958	NULL	cd_8_group_58247	cd_4_group_61918	cd_2_group_60218
PDT002498592.1	PDS000180139.3	SAMN40439966	NULL	cd_8_group_58247	cd_4_group_61918	cd_2_group_60218
PDT002882618.1	PDS000180139.3	SAMN50044517	NULL	cd_8_group_58247	cd_4_group_61918	cd_2_group_60218
PDT002128311.1	PDS000209985.1	SAMN40439967	NULL	cd_8_group_58248	-	-
PDT002498590.1	PDS000209985.1	SAMN40439964	NULL	cd_8_group_58248	cd_4_group_68761	cd_2_group_67697
PDT002498591.1	PDS000209985.1	SAMN40439965	NULL	cd_8_group_58248	cd_4_group_68761	cd_2_group_67697
PDT002552680.1	PDS000180145.4	SAMN46038440	environmental/other	cd_8_group_58249	cd_4_group_61919	-
PDT002128313.1	PDS000180145.4	SAMN40439961	NULL	cd_8_group_58249	cd_4_group_61919	cd_2_group_60219
PDT002128314.1	PDS000180145.4	SAMN40439960	NULL	cd_8_group_58249	cd_4_group_61919	cd_2_group_60219
PDT002498589.1	PDS000180145.4	SAMN40439962	NULL	cd_8_group_58249	cd_4_group_61919	cd_2_group_60219
PDT000102266.2	PDS000030479.15	SAMN04417869	clinical	cd_8_group_5825	cd_4_group_5610	cd_2_group_4973
PDT000102267.2	PDS000030479.15	SAMN04417870	clinical	cd_8_group_5825	cd_4_group_5610	cd_2_group_4973
PDT002128317.1	PDS000216718.134	SAMN40439957	clinical	cd_8_group_58250	-	-
PDT002133859.1	PDS000216718.134	SAMN40623657	clinical	cd_8_group_58250	-	-
PDT002402934.1	PDS000216718.134	SAMN44027690	clinical	cd_8_group_58250	-	-
PDT002128320.1	PDS000180137.1	SAMN40439954	clinical	cd_8_group_58251	cd_4_group_61920	cd_2_group_60220
PDT002128324.1	PDS000180137.1	SAMN40439950	clinical	cd_8_group_58251	cd_4_group_61920	cd_2_group_60220
PDT002128328.1	PDS000216718.134	SAMN40439948	clinical	cd_8_group_58252	-	-
PDT002597112.1	PDS000216718.134	SAMN43359251	environmental/other	cd_8_group_58252	-	-
PDT002128330.1	PDS000216718.134	SAMN40439944	NULL	cd_8_group_58253	cd_4_group_61921	cd_2_group_60221
PDT002128331.1	PDS000216718.134	SAMN40439943	NULL	cd_8_group_58253	cd_4_group_61921	cd_2_group_60221
PDT002128332.1	PDS000216718.134	SAMN40439942	NULL	cd_8_group_58253	cd_4_group_61921	cd_2_group_60221
PDT002128333.1	PDS000216718.134	SAMN40439941	NULL	cd_8_group_58253	cd_4_group_61921	cd_2_group_60221
PDT002128334.1	PDS000216718.134	SAMN40439940	NULL	cd_8_group_58253	cd_4_group_61921	cd_2_group_60221
PDT002128335.1	PDS000216718.134	SAMN40439939	NULL	cd_8_group_58253	cd_4_group_61921	cd_2_group_60221
PDT002128336.1	PDS000216718.134	SAMN40439938	NULL	cd_8_group_58253	cd_4_group_61921	cd_2_group_60221
PDT002128337.1	PDS000217098.1	SAMN40439937	clinical	cd_8_group_58254	cd_4_group_61922	cd_2_group_60222
PDT002605089.1	PDS000217098.1	SAMN39455814	clinical	cd_8_group_58254	cd_4_group_61922	cd_2_group_60222
PDT002128338.1	PDS000209918.1	SAMN40439936	clinical	cd_8_group_58255	-	-
PDT002496849.1	PDS000209918.1	SAMN40439946	clinical	cd_8_group_58255	-	-
PDT002128340.1	PDS000216718.134	SAMN40439934	clinical	cd_8_group_58256	cd_4_group_61923	cd_2_group_60223
PDT002128341.1	PDS000216718.134	SAMN40439933	clinical	cd_8_group_58256	cd_4_group_61923	cd_2_group_60223
PDT002456071.1	PDS000238526.14	SAMN44367377	clinical	cd_8_group_58257	-	-
PDT002599055.1	PDS000238526.14	SAMN46491678	clinical	cd_8_group_58257	-	-
PDT002721841.1	PDS000238526.14	SAMN48024456	clinical	cd_8_group_58257	cd_4_group_61924	-
PDT002128520.1	PDS000238526.14	SAMN40709499	clinical	cd_8_group_58257	cd_4_group_61924	cd_2_group_60224
PDT002176599.1	PDS000238526.14	SAMN41529650	clinical	cd_8_group_58257	cd_4_group_61924	cd_2_group_60224
PDT002407893.1	PDS000238526.14	SAMN44100687	clinical	cd_8_group_58257	cd_4_group_61924	cd_2_group_60224
PDT002695890.1	PDS000238526.14	SAMN47755242	clinical	cd_8_group_58257	cd_4_group_61924	cd_2_group_60224
PDT002128531.1	PDS000032703.185	SAMN40709497	clinical	cd_8_group_58258	cd_4_group_61925	-
PDT002159808.1	PDS000032703.185	SAMN41300277	clinical	cd_8_group_58258	cd_4_group_61925	-
PDT002128537.1	PDS000208488.1	SAMN40632214	environmental/other	cd_8_group_58259	cd_4_group_61926	cd_2_group_60226
PDT002482068.1	PDS000208488.1	SAMN44826014	environmental/other	cd_8_group_58259	cd_4_group_61926	cd_2_group_60226
PDT000102314.5	PDS000032417.128	SAMN04256045	environmental/other	cd_8_group_5826	-	-
PDT000429181.1	PDS000032417.128	SAMN10685762	clinical	cd_8_group_5826	-	-
PDT001151755.1	PDS000032417.128	SAMN22335225	clinical	cd_8_group_5826	-	-
PDT001415974.1	PDS000032417.128	SAMN30827448	environmental/other	cd_8_group_5826	-	-
PDT000415371.1	PDS000032417.128	SAMN10537778	clinical	cd_8_group_5826	cd_4_group_12772	-
PDT000649299.1	PDS000032417.128	SAMN13662966	clinical	cd_8_group_5826	cd_4_group_12772	-
PDT000649954.1	PDS000032417.128	SAMN13676389	clinical	cd_8_group_5826	cd_4_group_12772	-
PDT000793142.1	PDS000032417.128	SAMN15588360	clinical	cd_8_group_5826	cd_4_group_12772	-
PDT002498107.1	PDS000032417.128	SAMN45066718	environmental/other	cd_8_group_5826	cd_4_group_12772	-
PDT002834879.1	PDS000032417.128	SAMN49957863	clinical	cd_8_group_5826	cd_4_group_12772	-
PDT000247587.2	PDS000032417.128	SAMN07738615	environmental/other	cd_8_group_5826	cd_4_group_12772	cd_2_group_11530
PDT000250517.2	PDS000032417.128	SAMN07775055	environmental/other	cd_8_group_5826	cd_4_group_12772	cd_2_group_11530
PDT000264033.2	PDS000032417.128	SAMN07977115	clinical	cd_8_group_5826	cd_4_group_12772	cd_2_group_11530
PDT000270700.2	PDS000032417.128	SAMN08141013	clinical	cd_8_group_5826	cd_4_group_12772	cd_2_group_11530
PDT000275940.2	PDS000032417.128	SAMN08291444	environmental/other	cd_8_group_5826	cd_4_group_12772	cd_2_group_11530
PDT000281457.2	PDS000032417.128	SAMN08386875	environmental/other	cd_8_group_5826	cd_4_group_12772	cd_2_group_11530
PDT000285422.2	PDS000032417.128	SAMN08480826	clinical	cd_8_group_5826	cd_4_group_12772	cd_2_group_11530
PDT000285861.2	PDS000032417.128	SAMN08499074	environmental/other	cd_8_group_5826	cd_4_group_12772	cd_2_group_11530
PDT000292831.2	PDS000032417.128	SAMN08631257	environmental/other	cd_8_group_5826	cd_4_group_12772	cd_2_group_11530
PDT000300057.2	PDS000032417.128	SAMN08801770	environmental/other	cd_8_group_5826	cd_4_group_12772	cd_2_group_11530
PDT000331873.1	PDS000032417.128	SAMN09437530	clinical	cd_8_group_5826	cd_4_group_12772	cd_2_group_11530
PDT000340406.1	PDS000032417.128	SAMN09532096	environmental/other	cd_8_group_5826	cd_4_group_12772	cd_2_group_11530
PDT000355624.1	PDS000032417.128	SAMN09727468	environmental/other	cd_8_group_5826	cd_4_group_12772	cd_2_group_11530
PDT000356778.1	PDS000032417.128	SAMN09756639	environmental/other	cd_8_group_5826	cd_4_group_12772	cd_2_group_11530
PDT000360864.1	PDS000032417.128	SAMN09788659	environmental/other	cd_8_group_5826	cd_4_group_12772	cd_2_group_11530
PDT000362892.1	PDS000032417.128	SAMN09828480	environmental/other	cd_8_group_5826	cd_4_group_12772	cd_2_group_11530
PDT000365685.1	PDS000032417.128	SAMN09866610	environmental/other	cd_8_group_5826	cd_4_group_12772	cd_2_group_11530
PDT000365766.1	PDS000032417.128	SAMN09872716	clinical	cd_8_group_5826	cd_4_group_12772	cd_2_group_11530
PDT000365767.1	PDS000032417.128	SAMN09872717	clinical	cd_8_group_5826	cd_4_group_12772	cd_2_group_11530
PDT000372284.1	PDS000032417.128	SAMN09977235	environmental/other	cd_8_group_5826	cd_4_group_12772	cd_2_group_11530
PDT000374841.1	PDS000032417.128	SAMN10025257	clinical	cd_8_group_5826	cd_4_group_12772	cd_2_group_11530
PDT000386541.2	PDS000032417.128	SAMN10141809	environmental/other	cd_8_group_5826	cd_4_group_12772	cd_2_group_11530
PDT000387487.1	PDS000032417.128	SAMN10165079	environmental/other	cd_8_group_5826	cd_4_group_12772	cd_2_group_11530
PDT000388780.1	PDS000032417.128	SAMN10177766	environmental/other	cd_8_group_5826	cd_4_group_12772	cd_2_group_11530
PDT000388817.1	PDS000032417.128	SAMN10178498	environmental/other	cd_8_group_5826	cd_4_group_12772	cd_2_group_11530
PDT000392832.1	PDS000032417.128	SAMN10258667	environmental/other	cd_8_group_5826	cd_4_group_12772	cd_2_group_11530
PDT000396396.1	PDS000032417.128	SAMN10291277	clinical	cd_8_group_5826	cd_4_group_12772	cd_2_group_11530
PDT000396494.1	PDS000032417.128	SAMN10293000	environmental/other	cd_8_group_5826	cd_4_group_12772	cd_2_group_11530
PDT000398669.1	PDS000032417.128	SAMN10339336	clinical	cd_8_group_5826	cd_4_group_12772	cd_2_group_11530
PDT000400428.1	PDS000032417.128	SAMN10359234	clinical	cd_8_group_5826	cd_4_group_12772	cd_2_group_11530
PDT000403438.1	PDS000032417.128	SAMN10389851	environmental/other	cd_8_group_5826	cd_4_group_12772	cd_2_group_11530
PDT000403681.2	PDS000032417.128	SAMN10390954	environmental/other	cd_8_group_5826	cd_4_group_12772	cd_2_group_11530
PDT000407734.1	PDS000032417.128	SAMN10432282	clinical	cd_8_group_5826	cd_4_group_12772	cd_2_group_11530
PDT000409663.1	PDS000032417.128	SAMN10460644	clinical	cd_8_group_5826	cd_4_group_12772	cd_2_group_11530
PDT000412570.1	PDS000032417.128	SAMN10502726	clinical	cd_8_group_5826	cd_4_group_12772	cd_2_group_11530
PDT000416134.1	PDS000032417.128	SAMN10580621	clinical	cd_8_group_5826	cd_4_group_12772	cd_2_group_11530
PDT000417358.2	PDS000032417.128	SAMN10574326	environmental/other	cd_8_group_5826	cd_4_group_12772	cd_2_group_11530
PDT000418666.1	PDS000032417.128	SAMN10604481	environmental/other	cd_8_group_5826	cd_4_group_12772	cd_2_group_11530
PDT000434072.1	PDS000032417.128	SAMN10722034	clinical	cd_8_group_5826	cd_4_group_12772	cd_2_group_11530
PDT000434094.1	PDS000032417.128	SAMN10722044	clinical	cd_8_group_5826	cd_4_group_12772	cd_2_group_11530
PDT000483321.1	PDS000032417.128	SAMN11267074	clinical	cd_8_group_5826	cd_4_group_12772	cd_2_group_11530
PDT000520286.1	PDS000032417.128	SAMN12022539	clinical	cd_8_group_5826	cd_4_group_12772	cd_2_group_11530
PDT000539868.1	PDS000032417.128	SAMN12229972	environmental/other	cd_8_group_5826	cd_4_group_12772	cd_2_group_11530
PDT000548697.1	PDS000032417.128	SAMN12354608	clinical	cd_8_group_5826	cd_4_group_12772	cd_2_group_11530
PDT000579317.1	PDS000032417.128	SAMN12684485	environmental/other	cd_8_group_5826	cd_4_group_12772	cd_2_group_11530
PDT000583191.1	PDS000032417.128	SAMN12717776	clinical	cd_8_group_5826	cd_4_group_12772	cd_2_group_11530
PDT000595808.1	PDS000032417.128	SAMN12862917	environmental/other	cd_8_group_5826	cd_4_group_12772	cd_2_group_11530
PDT000598566.1	PDS000032417.128	SAMN12883762	environmental/other	cd_8_group_5826	cd_4_group_12772	cd_2_group_11530
PDT000602035.1	PDS000032417.128	SAMN12925434	environmental/other	cd_8_group_5826	cd_4_group_12772	cd_2_group_11530
PDT000608695.1	PDS000032417.128	SAMN13032353	environmental/other	cd_8_group_5826	cd_4_group_12772	cd_2_group_11530
PDT000608969.1	PDS000032417.128	SAMN13036667	clinical	cd_8_group_5826	cd_4_group_12772	cd_2_group_11530
PDT000616314.1	PDS000032417.128	SAMN13073647	clinical	cd_8_group_5826	cd_4_group_12772	cd_2_group_11530
PDT000616401.1	PDS000032417.128	SAMN13086596	environmental/other	cd_8_group_5826	cd_4_group_12772	cd_2_group_11530
PDT000620327.1	PDS000032417.128	SAMN13153811	environmental/other	cd_8_group_5826	cd_4_group_12772	cd_2_group_11530
PDT000622920.1	PDS000032417.128	SAMN13176290	environmental/other	cd_8_group_5826	cd_4_group_12772	cd_2_group_11530
PDT000625057.1	PDS000032417.128	SAMN13226868	clinical	cd_8_group_5826	cd_4_group_12772	cd_2_group_11530
PDT000640808.1	PDS000032417.128	SAMN13502806	clinical	cd_8_group_5826	cd_4_group_12772	cd_2_group_11530
PDT000642165.1	PDS000032417.128	SAMN13514429	environmental/other	cd_8_group_5826	cd_4_group_12772	cd_2_group_11530
PDT000642196.1	PDS000032417.128	SAMN13516928	clinical	cd_8_group_5826	cd_4_group_12772	cd_2_group_11530
PDT000655765.1	PDS000032417.128	SAMN13746592	environmental/other	cd_8_group_5826	cd_4_group_12772	cd_2_group_11530
PDT000656375.1	PDS000032417.128	SAMN13762606	environmental/other	cd_8_group_5826	cd_4_group_12772	cd_2_group_11530
PDT000662154.1	PDS000032417.128	SAMN13853008	clinical	cd_8_group_5826	cd_4_group_12772	cd_2_group_11530
PDT000665183.1	PDS000032417.128	SAMN13880197	clinical	cd_8_group_5826	cd_4_group_12772	cd_2_group_11530
PDT000678031.1	PDS000032417.128	SAMN13999494	clinical	cd_8_group_5826	cd_4_group_12772	cd_2_group_11530
PDT000688034.1	PDS000032417.128	SAMN14143990	environmental/other	cd_8_group_5826	cd_4_group_12772	cd_2_group_11530
PDT000689178.1	PDS000032417.128	SAMN11079868	environmental/other	cd_8_group_5826	cd_4_group_12772	cd_2_group_11530
PDT000691431.1	PDS000032417.128	SAMN14233093	environmental/other	cd_8_group_5826	cd_4_group_12772	cd_2_group_11530
PDT000712660.1	PDS000032417.128	SAMN14432338	clinical	cd_8_group_5826	cd_4_group_12772	cd_2_group_11530
PDT000724595.1	PDS000032417.128	SAMN14647997	clinical	cd_8_group_5826	cd_4_group_12772	cd_2_group_11530
PDT000730857.1	PDS000032417.128	SAMN14836376	clinical	cd_8_group_5826	cd_4_group_12772	cd_2_group_11530
PDT000739552.1	PDS000032417.128	SAMN14944018	environmental/other	cd_8_group_5826	cd_4_group_12772	cd_2_group_11530
PDT000762610.1	PDS000032417.128	SAMN15000230	environmental/other	cd_8_group_5826	cd_4_group_12772	cd_2_group_11530
PDT000762675.1	PDS000032417.128	SAMN15060961	environmental/other	cd_8_group_5826	cd_4_group_12772	cd_2_group_11530
PDT000762785.1	PDS000032417.128	SAMN15147512	environmental/other	cd_8_group_5826	cd_4_group_12772	cd_2_group_11530
PDT000769252.1	PDS000032417.128	SAMN15315572	environmental/other	cd_8_group_5826	cd_4_group_12772	cd_2_group_11530
PDT000771190.1	PDS000032417.128	SAMN15147487	environmental/other	cd_8_group_5826	cd_4_group_12772	cd_2_group_11530
PDT000788098.1	PDS000032417.128	SAMN15529953	environmental/other	cd_8_group_5826	cd_4_group_12772	cd_2_group_11530
PDT000819938.1	PDS000032417.128	SAMN15894602	clinical	cd_8_group_5826	cd_4_group_12772	cd_2_group_11530
PDT000820890.1	PDS000032417.128	SAMN15902823	clinical	cd_8_group_5826	cd_4_group_12772	cd_2_group_11530
PDT000861734.1	PDS000032417.128	SAMN16439305	clinical	cd_8_group_5826	cd_4_group_12772	cd_2_group_11530
PDT000861798.1	PDS000032417.128	SAMN16439307	clinical	cd_8_group_5826	cd_4_group_12772	cd_2_group_11530
PDT000863507.1	PDS000032417.128	SAMN16451468	clinical	cd_8_group_5826	cd_4_group_12772	cd_2_group_11530
PDT000913321.1	PDS000032417.128	SAMN17079597	environmental/other	cd_8_group_5826	cd_4_group_12772	cd_2_group_11530
PDT001029023.1	PDS000032417.128	SAMN19190424	clinical	cd_8_group_5826	cd_4_group_12772	cd_2_group_11530
PDT001097780.1	PDS000032417.128	SAMN20448183	environmental/other	cd_8_group_5826	cd_4_group_12772	cd_2_group_11530
PDT001100614.1	PDS000032417.128	SAMN20495292	clinical	cd_8_group_5826	cd_4_group_12772	cd_2_group_11530
PDT001106533.1	PDS000032417.128	SAMN20678755	clinical	cd_8_group_5826	cd_4_group_12772	cd_2_group_11530
PDT001112942.1	PDS000032417.128	SAMN20859687	clinical	cd_8_group_5826	cd_4_group_12772	cd_2_group_11530
PDT001113929.1	PDS000032417.128	SAMN20923982	clinical	cd_8_group_5826	cd_4_group_12772	cd_2_group_11530
PDT001131491.1	PDS000032417.128	SAMN21465478	clinical	cd_8_group_5826	cd_4_group_12772	cd_2_group_11530
PDT001133859.1	PDS000032417.128	SAMN21523507	environmental/other	cd_8_group_5826	cd_4_group_12772	cd_2_group_11530
PDT001146913.1	PDS000032417.128	SAMN22135473	environmental/other	cd_8_group_5826	cd_4_group_12772	cd_2_group_11530
PDT001147486.1	PDS000032417.128	SAMN22163159	clinical	cd_8_group_5826	cd_4_group_12772	cd_2_group_11530
PDT001173411.1	PDS000032417.128	SAMN23039168	clinical	cd_8_group_5826	cd_4_group_12772	cd_2_group_11530
PDT001174096.1	PDS000032417.128	SAMN23098938	clinical	cd_8_group_5826	cd_4_group_12772	cd_2_group_11530
PDT001183241.1	PDS000032417.128	SAMN23391263	clinical	cd_8_group_5826	cd_4_group_12772	cd_2_group_11530
PDT001207984.1	PDS000032417.128	SAMN24254845	clinical	cd_8_group_5826	cd_4_group_12772	cd_2_group_11530
PDT001221201.1	PDS000032417.128	SAMN24850142	clinical	cd_8_group_5826	cd_4_group_12772	cd_2_group_11530
PDT001263997.1	PDS000032417.128	SAMN26545323	clinical	cd_8_group_5826	cd_4_group_12772	cd_2_group_11530
PDT001272127.1	PDS000032417.128	SAMEA7542020	NULL	cd_8_group_5826	cd_4_group_12772	cd_2_group_11530
PDT001312224.1	PDS000032417.128	SAMEA8272595	NULL	cd_8_group_5826	cd_4_group_12772	cd_2_group_11530
PDT001313726.1	PDS000032417.128	SAMEA7817404	NULL	cd_8_group_5826	cd_4_group_12772	cd_2_group_11530
PDT001417498.1	PDS000032417.128	SAMEA9477358	NULL	cd_8_group_5826	cd_4_group_12772	cd_2_group_11530
PDT001777775.1	PDS000032417.128	SAMN35716216	clinical	cd_8_group_5826	cd_4_group_12772	cd_2_group_11530
PDT002281857.1	PDS000032417.128	SAMEA9477719	NULL	cd_8_group_5826	cd_4_group_12772	cd_2_group_11530
PDT002352014.1	PDS000032417.128	SAMN43465860	environmental/other	cd_8_group_5826	cd_4_group_12772	cd_2_group_11530
PDT002364737.1	PDS000032417.128	SAMN43513309	environmental/other	cd_8_group_5826	cd_4_group_12772	cd_2_group_11530
PDT002393898.1	PDS000032417.128	SAMN43944369	environmental/other	cd_8_group_5826	cd_4_group_12772	cd_2_group_11530
PDT002402659.1	PDS000032417.128	SAMN44027357	environmental/other	cd_8_group_5826	cd_4_group_12772	cd_2_group_11530
PDT002442162.1	PDS000032417.128	SAMN44478659	environmental/other	cd_8_group_5826	cd_4_group_12772	cd_2_group_11530
PDT002467947.1	PDS000032417.128	SAMN44752618	environmental/other	cd_8_group_5826	cd_4_group_12772	cd_2_group_11530
PDT002468844.1	PDS000032417.128	SAMN44772601	environmental/other	cd_8_group_5826	cd_4_group_12772	cd_2_group_11530
PDT002468847.1	PDS000032417.128	SAMN44772610	environmental/other	cd_8_group_5826	cd_4_group_12772	cd_2_group_11530
PDT002483028.1	PDS000032417.128	SAMN44862229	environmental/other	cd_8_group_5826	cd_4_group_12772	cd_2_group_11530
PDT002514392.1	PDS000032417.128	SAMN45193367	environmental/other	cd_8_group_5826	cd_4_group_12772	cd_2_group_11530
PDT002542744.1	PDS000032417.128	SAMN45906775	environmental/other	cd_8_group_5826	cd_4_group_12772	cd_2_group_11530
PDT000274769.2	PDS000032417.128	SAMN08225193	clinical	cd_8_group_5826	cd_4_group_12772	cd_2_group_12951
PDT000280657.2	PDS000032417.128	SAMN08368325	clinical	cd_8_group_5826	cd_4_group_12772	cd_2_group_12951
PDT000487098.1	PDS000032417.128	SAMN11358960	clinical	cd_8_group_5826	cd_4_group_12772	cd_2_group_22501
PDT000491722.1	PDS000032417.128	SAMN11461518	clinical	cd_8_group_5826	cd_4_group_12772	cd_2_group_22501
PDT000869331.1	PDS000032417.128	SAMN16563782	environmental/other	cd_8_group_5826	cd_4_group_12772	cd_2_group_33621
PDT000869339.1	PDS000032417.128	SAMN16563787	environmental/other	cd_8_group_5826	cd_4_group_12772	cd_2_group_33621
PDT000869346.1	PDS000032417.128	SAMN16563792	environmental/other	cd_8_group_5826	cd_4_group_12772	cd_2_group_33621
PDT000869347.1	PDS000032417.128	SAMN16563799	environmental/other	cd_8_group_5826	cd_4_group_12772	cd_2_group_33621
PDT000869364.1	PDS000032417.128	SAMN16563844	environmental/other	cd_8_group_5826	cd_4_group_12772	cd_2_group_33621
PDT000869378.1	PDS000032417.128	SAMN16563845	environmental/other	cd_8_group_5826	cd_4_group_12772	cd_2_group_33621
PDT000869406.1	PDS000032417.128	SAMN16563780	environmental/other	cd_8_group_5826	cd_4_group_12772	cd_2_group_33621
PDT000869429.1	PDS000032417.128	SAMN16564803	environmental/other	cd_8_group_5826	cd_4_group_12772	cd_2_group_33621
PDT000869452.1	PDS000032417.128	SAMN16564828	environmental/other	cd_8_group_5826	cd_4_group_12772	cd_2_group_33621
PDT000869455.1	PDS000032417.128	SAMN16564797	environmental/other	cd_8_group_5826	cd_4_group_12772	cd_2_group_33621
PDT002128538.1	PDS000180244.1	SAMN40632213	environmental/other	cd_8_group_58260	cd_4_group_61927	cd_2_group_60227
PDT002128539.1	PDS000180244.1	SAMN40632212	environmental/other	cd_8_group_58260	cd_4_group_61927	cd_2_group_60227
PDT002128559.1	PDS000009725.181	SAMN40709518	clinical	cd_8_group_58261	cd_4_group_61928	cd_2_group_60228
PDT002729271.1	PDS000009725.181	SAMN48121716	clinical	cd_8_group_58261	cd_4_group_61928	cd_2_group_60228
PDT002128561.1	PDS000098697.7	SAMN40709520	clinical	cd_8_group_58262	cd_4_group_61929	cd_2_group_60229
PDT002138369.1	PDS000098697.7	SAMN40968588	clinical	cd_8_group_58262	cd_4_group_61929	cd_2_group_60229
PDT002138848.1	PDS000098697.7	SAMN40982019	clinical	cd_8_group_58262	cd_4_group_61929	cd_2_group_60229
PDT002128578.1	PDS000180242.4	SAMN40709713	clinical	cd_8_group_58263	cd_4_group_61930	cd_2_group_60230
PDT002134913.1	PDS000180242.4	SAMN40874314	clinical	cd_8_group_58263	cd_4_group_61930	cd_2_group_60230
PDT002148530.1	PDS000180242.4	SAMN41114266	clinical	cd_8_group_58263	cd_4_group_61930	cd_2_group_60230
PDT002163509.1	PDS000180242.4	SAMN41383896	clinical	cd_8_group_58263	cd_4_group_61930	cd_2_group_60230
PDT002304741.1	PDS000006866.32	SAMN43079259	clinical	cd_8_group_58264	cd_4_group_61931	-
PDT002128583.1	PDS000006866.32	SAMN40709723	clinical	cd_8_group_58264	cd_4_group_61931	cd_2_group_60231
PDT002514341.1	PDS000006866.32	SAMN45192747	clinical	cd_8_group_58264	cd_4_group_61931	cd_2_group_60231
PDT002128586.1	PDS000180241.1	SAMN40709726	clinical	cd_8_group_58265	cd_4_group_61932	cd_2_group_60233
PDT002128591.1	PDS000180241.1	SAMN40709725	clinical	cd_8_group_58265	cd_4_group_61932	cd_2_group_60233
PDT002128596.1	PDS000180245.3	SAMN40709738	clinical	cd_8_group_58266	cd_4_group_61933	cd_2_group_60235
PDT002151428.1	PDS000180245.3	SAMN41127667	clinical	cd_8_group_58266	cd_4_group_61933	cd_2_group_60235
PDT002195908.1	PDS000180245.3	SAMN41752758	clinical	cd_8_group_58266	cd_4_group_61933	cd_2_group_60235
PDT002129085.1	PDS000187036.2	SAMN40712274	clinical	cd_8_group_58267	cd_4_group_61934	-
PDT002231180.1	PDS000187036.2	SAMN42090631	clinical	cd_8_group_58267	cd_4_group_61934	-
PDT002129294.1	PDS000114379.21	SAMN40716956	clinical	cd_8_group_58268	cd_4_group_61935	cd_2_group_60237
PDT002138741.1	PDS000114379.21	SAMN40972325	clinical	cd_8_group_58268	cd_4_group_61935	cd_2_group_60237
PDT002129299.1	PDS000184081.2	SAMN40717024	clinical	cd_8_group_58269	-	-
PDT002184601.1	PDS000184081.2	SAMN41630035	clinical	cd_8_group_58269	cd_4_group_63428	cd_2_group_61908
PDT002478468.1	PDS000184081.2	SAMN44805378	clinical	cd_8_group_58269	cd_4_group_63428	cd_2_group_61908
PDT000102343.2	PDS000031353.1	SAMN03462251	environmental/other	cd_8_group_5827	cd_4_group_5615	cd_2_group_4976
PDT000102344.2	PDS000031353.1	SAMN03462252	environmental/other	cd_8_group_5827	cd_4_group_5615	cd_2_group_4976
PDT002364938.1	PDS000197098.2	SAMN43513460	clinical	cd_8_group_58270	cd_4_group_61936	-
PDT002129339.1	PDS000197098.2	SAMN40718207	clinical	cd_8_group_58270	cd_4_group_61936	cd_2_group_60238
PDT002366586.1	PDS000197098.2	SAMN43524181	clinical	cd_8_group_58270	cd_4_group_61936	cd_2_group_60238
PDT002129344.1	PDS000097513.295	SAMN40718200	clinical	cd_8_group_58271	cd_4_group_61937	cd_2_group_60239
PDT002129349.1	PDS000097513.295	SAMN40718201	clinical	cd_8_group_58271	cd_4_group_61937	cd_2_group_60239
PDT002129399.1	PDS000026867.77	SAMN40710021	environmental/other	cd_8_group_58272	cd_4_group_61938	-
PDT002129398.1	PDS000026867.77	SAMN40709941	environmental/other	cd_8_group_58272	cd_4_group_61938	cd_2_group_60240
PDT002129462.1	PDS000026867.77	SAMN40709963	environmental/other	cd_8_group_58272	cd_4_group_61938	cd_2_group_60240
PDT002129483.1	PDS000026867.77	SAMN40709944	environmental/other	cd_8_group_58272	cd_4_group_61938	cd_2_group_60240
PDT002129409.1	PDS000026867.77	SAMN40709940	environmental/other	cd_8_group_58272	cd_4_group_61941	cd_2_group_60244
PDT002129451.1	PDS000026867.77	SAMN40709973	environmental/other	cd_8_group_58272	cd_4_group_61941	cd_2_group_60244
PDT002129482.1	PDS000026867.77	SAMN40709945	environmental/other	cd_8_group_58272	cd_4_group_61941	cd_2_group_60244
PDT002129400.1	PDS000239639.11	SAMN40710020	environmental/other	cd_8_group_58273	-	-
PDT002675851.1	PDS000239639.11	SAMN47438394	environmental/other	cd_8_group_58273	-	-
PDT002910441.1	PDS000239639.11	SAMN51163288	environmental/other	cd_8_group_58273	-	-
PDT002129419.1	PDS000184350.23	SAMN40710002	environmental/other	cd_8_group_58274	cd_4_group_61939	-
PDT002446343.1	PDS000184350.23	SAMN44512509	environmental/other	cd_8_group_58274	cd_4_group_61939	-
PDT002129404.1	PDS000184350.23	SAMN40710016	environmental/other	cd_8_group_58274	cd_4_group_61939	cd_2_group_60242
PDT002129415.1	PDS000184350.23	SAMN40710006	environmental/other	cd_8_group_58274	cd_4_group_61939	cd_2_group_60242
PDT002129416.1	PDS000184350.23	SAMN40710005	environmental/other	cd_8_group_58274	cd_4_group_61939	cd_2_group_60242
PDT002129417.1	PDS000184350.23	SAMN40710004	environmental/other	cd_8_group_58274	cd_4_group_61939	cd_2_group_60242
PDT002129418.1	PDS000184350.23	SAMN40710003	environmental/other	cd_8_group_58274	cd_4_group_61939	cd_2_group_60242
PDT002129421.1	PDS000184350.23	SAMN40710001	environmental/other	cd_8_group_58274	cd_4_group_61939	cd_2_group_60242
PDT002129427.1	PDS000184350.23	SAMN40709995	environmental/other	cd_8_group_58274	cd_4_group_61939	cd_2_group_60242
PDT002129428.1	PDS000184350.23	SAMN40709994	environmental/other	cd_8_group_58274	cd_4_group_61939	cd_2_group_60242
PDT002129467.1	PDS000184350.23	SAMN40709959	environmental/other	cd_8_group_58274	cd_4_group_61939	cd_2_group_60242
PDT002129468.1	PDS000184350.23	SAMN40709958	environmental/other	cd_8_group_58274	cd_4_group_61939	cd_2_group_60242
PDT002129469.1	PDS000184350.23	SAMN40709957	environmental/other	cd_8_group_58274	cd_4_group_61939	cd_2_group_60242
PDT002129470.1	PDS000184350.23	SAMN40709956	environmental/other	cd_8_group_58274	cd_4_group_61939	cd_2_group_60242
PDT002129471.1	PDS000184350.23	SAMN40709955	environmental/other	cd_8_group_58274	cd_4_group_61939	cd_2_group_60242
PDT002380061.1	PDS000184350.23	SAMN43584048	environmental/other	cd_8_group_58274	cd_4_group_61939	cd_2_group_60242
PDT002380330.1	PDS000184350.23	SAMN43585373	environmental/other	cd_8_group_58274	cd_4_group_61939	cd_2_group_60242
PDT002380463.1	PDS000184350.23	SAMN43585676	environmental/other	cd_8_group_58274	cd_4_group_61939	cd_2_group_60242
PDT002380477.1	PDS000184350.23	SAMN43585679	environmental/other	cd_8_group_58274	cd_4_group_61939	cd_2_group_60242
PDT002380483.1	PDS000184350.23	SAMN43585680	environmental/other	cd_8_group_58274	cd_4_group_61939	cd_2_group_60242
PDT002380490.1	PDS000184350.23	SAMN43585749	environmental/other	cd_8_group_58274	cd_4_group_61939	cd_2_group_60242
PDT002380518.1	PDS000184350.23	SAMN43585827	environmental/other	cd_8_group_58274	cd_4_group_61939	cd_2_group_60242
PDT002380638.1	PDS000184350.23	SAMN43586445	environmental/other	cd_8_group_58274	cd_4_group_61939	cd_2_group_60242
PDT002380662.1	PDS000184350.23	SAMN43586488	environmental/other	cd_8_group_58274	cd_4_group_61939	cd_2_group_60242
PDT002386160.1	PDS000184350.23	SAMN43786435	environmental/other	cd_8_group_58274	cd_4_group_61939	cd_2_group_60242
PDT002412509.1	PDS000184350.23	SAMN44244718	environmental/other	cd_8_group_58274	cd_4_group_61939	cd_2_group_60242
PDT002446300.1	PDS000184350.23	SAMN44512255	environmental/other	cd_8_group_58274	cd_4_group_61939	cd_2_group_60242
PDT002446314.1	PDS000184350.23	SAMN44512319	environmental/other	cd_8_group_58274	cd_4_group_61939	cd_2_group_60242
PDT002446321.1	PDS000184350.23	SAMN44512345	environmental/other	cd_8_group_58274	cd_4_group_61939	cd_2_group_60242
PDT002446325.1	PDS000184350.23	SAMN44512515	environmental/other	cd_8_group_58274	cd_4_group_61939	cd_2_group_60242
PDT002446329.1	PDS000184350.23	SAMN44512312	environmental/other	cd_8_group_58274	cd_4_group_61939	cd_2_group_60242
PDT002446331.1	PDS000184350.23	SAMN44512346	environmental/other	cd_8_group_58274	cd_4_group_61939	cd_2_group_60242
PDT002446339.1	PDS000184350.23	SAMN44512513	environmental/other	cd_8_group_58274	cd_4_group_61939	cd_2_group_60242
PDT002129407.1	PDS000180277.1	SAMN40710013	environmental/other	cd_8_group_58275	cd_4_group_61940	cd_2_group_60243
PDT002129408.1	PDS000180277.1	SAMN40710012	environmental/other	cd_8_group_58275	cd_4_group_61940	cd_2_group_60243
PDT002129412.1	PDS000042482.10	SAMN40710009	environmental/other	cd_8_group_58276	cd_4_group_61942	cd_2_group_60245
PDT002129413.1	PDS000042482.10	SAMN40710008	environmental/other	cd_8_group_58276	cd_4_group_61942	cd_2_group_60245
PDT002129414.1	PDS000042482.10	SAMN40710007	environmental/other	cd_8_group_58276	cd_4_group_61942	cd_2_group_60245
PDT002129436.1	PDS000042482.10	SAMN40709987	environmental/other	cd_8_group_58276	cd_4_group_61945	cd_2_group_60250
PDT002129437.1	PDS000042482.10	SAMN40709986	environmental/other	cd_8_group_58276	cd_4_group_61945	cd_2_group_60250
PDT002129438.1	PDS000042482.10	SAMN40709985	environmental/other	cd_8_group_58276	cd_4_group_61945	cd_2_group_60250
PDT002129423.1	PDS000117045.4	SAMN40709999	environmental/other	cd_8_group_58277	cd_4_group_61943	cd_2_group_60248
PDT002129425.1	PDS000117045.4	SAMN40709997	environmental/other	cd_8_group_58277	cd_4_group_61943	cd_2_group_60248
PDT002129440.1	PDS000026867.77	SAMN40709983	environmental/other	cd_8_group_58278	cd_4_group_61947	cd_2_group_60252
PDT002129441.1	PDS000026867.77	SAMN40709982	environmental/other	cd_8_group_58278	cd_4_group_61947	cd_2_group_60252
PDT002129443.1	PDS000026867.77	SAMN40709981	environmental/other	cd_8_group_58278	cd_4_group_61947	cd_2_group_60252
PDT002129442.1	PDS000027076.898	SAMN40709937	environmental/other	cd_8_group_58279	cd_4_group_61948	cd_2_group_60253
PDT002129452.1	PDS000027076.898	SAMN40709972	environmental/other	cd_8_group_58279	cd_4_group_61948	cd_2_group_60253
PDT002129454.1	PDS000027076.898	SAMN40709971	environmental/other	cd_8_group_58279	cd_4_group_61948	cd_2_group_60253
PDT002129459.1	PDS000027076.898	SAMN40709966	environmental/other	cd_8_group_58279	cd_4_group_61948	cd_2_group_60253
PDT000102347.2	PDS000031529.9	SAMN03462255	environmental/other	cd_8_group_5828	cd_4_group_5616	cd_2_group_4977
PDT000102348.2	PDS000031529.9	SAMN03462256	environmental/other	cd_8_group_5828	cd_4_group_5616	cd_2_group_4977
PDT002129444.1	PDS000027076.898	SAMN40709980	environmental/other	cd_8_group_58280	cd_4_group_61949	cd_2_group_60254
PDT002129445.1	PDS000027076.898	SAMN40709979	environmental/other	cd_8_group_58280	cd_4_group_61949	cd_2_group_60254
PDT002129446.1	PDS000027076.898	SAMN40709978	environmental/other	cd_8_group_58280	cd_4_group_61949	cd_2_group_60254
PDT002129447.1	PDS000180272.1	SAMN40709977	environmental/other	cd_8_group_58281	cd_4_group_61950	cd_2_group_60255
PDT002129449.1	PDS000180272.1	SAMN40709975	environmental/other	cd_8_group_58281	cd_4_group_61950	cd_2_group_60255
PDT002129450.1	PDS000180272.1	SAMN40709974	environmental/other	cd_8_group_58281	cd_4_group_61950	cd_2_group_60255
PDT002129448.1	PDS000180271.1	SAMN40709976	environmental/other	cd_8_group_58282	cd_4_group_61951	cd_2_group_60256
PDT002129461.1	PDS000180271.1	SAMN40709964	environmental/other	cd_8_group_58282	cd_4_group_61951	cd_2_group_60256
PDT002129453.1	PDS000026867.77	SAMN40709936	environmental/other	cd_8_group_58283	cd_4_group_61952	cd_2_group_60257
PDT002129464.1	PDS000026867.77	SAMN40709935	environmental/other	cd_8_group_58283	cd_4_group_61952	cd_2_group_60257
PDT002129463.1	PDS000180273.1	SAMN40709962	environmental/other	cd_8_group_58284	cd_4_group_61954	cd_2_group_60259
PDT002129465.1	PDS000180273.1	SAMN40709961	environmental/other	cd_8_group_58284	cd_4_group_61954	cd_2_group_60259
PDT002129466.1	PDS000180273.1	SAMN40709960	environmental/other	cd_8_group_58284	cd_4_group_61954	cd_2_group_60259
PDT002129484.1	PDS000180273.1	SAMN40709943	environmental/other	cd_8_group_58284	cd_4_group_61954	cd_2_group_60259
PDT002129485.1	PDS000180273.1	SAMN40709942	environmental/other	cd_8_group_58284	cd_4_group_61954	cd_2_group_60259
PDT002129472.1	PDS000180275.1	SAMN40709954	environmental/other	cd_8_group_58285	cd_4_group_61955	cd_2_group_60260
PDT002129473.1	PDS000180275.1	SAMN40709953	environmental/other	cd_8_group_58285	cd_4_group_61955	cd_2_group_60260
PDT002129474.1	PDS000180275.1	SAMN40709952	environmental/other	cd_8_group_58285	cd_4_group_61955	cd_2_group_60260
PDT002129476.1	PDS000180275.1	SAMN40709951	environmental/other	cd_8_group_58285	cd_4_group_61955	cd_2_group_60260
PDT002129477.1	PDS000180275.1	SAMN40709950	environmental/other	cd_8_group_58285	cd_4_group_61955	cd_2_group_60260
PDT002129478.1	PDS000180275.1	SAMN40709949	environmental/other	cd_8_group_58285	cd_4_group_61955	cd_2_group_60260
PDT002129498.1	PDS000002800.190	SAMN40723348	clinical	cd_8_group_58286	cd_4_group_61956	cd_2_group_60261
PDT002174097.1	PDS000002800.190	SAMN41505787	clinical	cd_8_group_58286	cd_4_group_61956	cd_2_group_60261
PDT002130320.1	PDS000008441.198	SAMN40739473	clinical	cd_8_group_58287	cd_4_group_61961	cd_2_group_60270
PDT002130377.1	PDS000008441.198	SAMN40739463	clinical	cd_8_group_58287	cd_4_group_61961	cd_2_group_60270
PDT002130335.1	PDS000180311.2	SAMN40739578	clinical	cd_8_group_58288	cd_4_group_61962	cd_2_group_60271
PDT002134878.1	PDS000180311.2	SAMN40874125	clinical	cd_8_group_58288	cd_4_group_61962	cd_2_group_60271
PDT002130358.1	PDS000029614.250	SAMN40739532	clinical	cd_8_group_58289	cd_4_group_61963	cd_2_group_60273
PDT002163146.1	PDS000029614.250	SAMN41381579	clinical	cd_8_group_58289	cd_4_group_61963	cd_2_group_60273
PDT001827786.1	PDS000032705.1486	SAMN36702291	clinical	cd_8_group_5829	cd_4_group_5617	-
PDT000265492.2	PDS000032705.1486	SAMN07981512	clinical	cd_8_group_5829	cd_4_group_5617	cd_2_group_12525
PDT001874628.1	PDS000032705.1486	SAMN37297724	clinical	cd_8_group_5829	cd_4_group_5617	cd_2_group_12525
PDT000102349.2	PDS000032705.1486	SAMN03462257	environmental/other	cd_8_group_5829	cd_4_group_5617	cd_2_group_4978
PDT000102350.2	PDS000032705.1486	SAMN03462258	environmental/other	cd_8_group_5829	cd_4_group_5617	cd_2_group_4978
PDT002130384.1	PDS000029725.200	SAMN40738799	clinical	cd_8_group_58290	cd_4_group_61964	cd_2_group_60274
PDT002539304.1	PDS000029725.200	SAMN45861062	environmental/other	cd_8_group_58290	cd_4_group_61964	cd_2_group_60274
PDT002539337.1	PDS000029725.200	SAMN45861105	environmental/other	cd_8_group_58290	cd_4_group_61964	cd_2_group_60274
PDT002685117.1	PDS000029725.200	SAMN47549856	clinical	cd_8_group_58290	cd_4_group_61964	cd_2_group_60274
PDT002757414.1	PDS000029725.200	SAMN48346297	clinical	cd_8_group_58290	cd_4_group_61964	cd_2_group_60274
PDT002770948.1	PDS000029725.200	SAMN48542103	clinical	cd_8_group_58290	cd_4_group_61964	cd_2_group_60274
PDT002796306.1	PDS000029725.200	SAMN48918699	clinical	cd_8_group_58290	cd_4_group_61964	cd_2_group_60274
PDT002796329.1	PDS000029725.200	SAMN48918814	clinical	cd_8_group_58290	cd_4_group_61964	cd_2_group_60274
PDT002821028.1	PDS000029725.200	SAMN49723184	clinical	cd_8_group_58290	cd_4_group_61964	cd_2_group_60274
PDT002892740.1	PDS000029725.200	SAMN50733670	clinical	cd_8_group_58290	cd_4_group_61964	cd_2_group_72180
PDT002903697.1	PDS000029725.200	SAMN50923492	clinical	cd_8_group_58290	cd_4_group_61964	cd_2_group_72180
PDT002130391.1	PDS000076604.959	SAMN40739545	clinical	cd_8_group_58291	cd_4_group_61965	cd_2_group_60275
PDT002141014.1	PDS000076604.959	SAMN41003244	clinical	cd_8_group_58291	cd_4_group_61965	cd_2_group_60275
PDT002130419.1	PDS000004033.94	SAMN40739539	clinical	cd_8_group_58292	cd_4_group_61966	cd_2_group_60276
PDT002156115.1	PDS000004033.94	SAMN41229360	clinical	cd_8_group_58292	cd_4_group_61966	cd_2_group_60276
PDT002130457.1	PDS000192789.1	SAMN40739468	clinical	cd_8_group_58293	cd_4_group_61967	cd_2_group_60277
PDT002310110.1	PDS000192789.1	SAMN43091495	clinical	cd_8_group_58293	cd_4_group_61967	cd_2_group_60277
PDT002130460.1	PDS000181437.2	SAMN40739640	clinical	cd_8_group_58294	cd_4_group_61968	cd_2_group_60278
PDT002147466.1	PDS000181437.2	SAMN41093209	clinical	cd_8_group_58294	cd_4_group_61968	cd_2_group_60278
PDT002130509.1	PDS000023563.39	SAMN40741087	clinical	cd_8_group_58295	cd_4_group_61970	cd_2_group_60280
PDT002632330.1	PDS000023563.39	SAMN46923919	clinical	cd_8_group_58295	cd_4_group_61970	cd_2_group_60280
PDT002130526.1	PDS000232358.1	SAMN40741169	clinical	cd_8_group_58296	-	-
PDT002795509.1	PDS000232358.1	SAMN48913480	clinical	cd_8_group_58296	-	-
PDT002130614.1	PDS000180314.2	SAMN40731424	clinical	cd_8_group_58297	cd_4_group_61973	cd_2_group_60285
PDT002131434.1	PDS000180314.2	SAMN40744920	clinical	cd_8_group_58297	cd_4_group_61973	cd_2_group_60285
PDT002130634.1	PDS000189674.1	SAMN40731481	clinical	cd_8_group_58298	cd_4_group_61974	cd_2_group_60287
PDT002270761.1	PDS000189674.1	SAMEA115508797	clinical	cd_8_group_58298	cd_4_group_61974	cd_2_group_60287
PDT002130636.1	PDS000001435.62	SAMN40731453	clinical	cd_8_group_58299	cd_4_group_61975	cd_2_group_60288
PDT002729339.1	PDS000001435.62	SAMN48110968	clinical	cd_8_group_58299	cd_4_group_61975	cd_2_group_60288
PDT000082331.2	PDS000030237.1607	SAMN03857088	clinical	cd_8_group_583	-	-
PDT000947406.1	PDS000030237.1607	SAMN17727224	clinical	cd_8_group_583	-	-
PDT000100262.1	PDS000030237.1607	SAMN02699212	environmental/other	cd_8_group_583	cd_4_group_526	-
PDT000307786.2	PDS000030237.1607	SAMN08964195	clinical	cd_8_group_583	cd_4_group_526	-
PDT000288405.2	PDS000030237.1607	SAMN08579928	clinical	cd_8_group_583	cd_4_group_526	cd_2_group_13542
PDT000311402.2	PDS000030237.1607	SAMN09045405	clinical	cd_8_group_583	cd_4_group_526	cd_2_group_13542
PDT000002899.3	PDS000030237.1607	SAMN02367969	environmental/other	cd_8_group_583	cd_4_group_526	cd_2_group_453
PDT000031939.3	PDS000030237.1607	SAMN02837850	environmental/other	cd_8_group_583	cd_4_group_526	cd_2_group_453
PDT000175707.2	PDS000030237.1607	SAMN06110591	environmental/other	cd_8_group_583	cd_4_group_526	cd_2_group_453
PDT000102383.2	PDS000241205.3	SAMN04388309	environmental/other	cd_8_group_5830	-	-
PDT000564866.1	PDS000241205.3	SAMN12583079	clinical	cd_8_group_5830	-	-
PDT002324774.1	PDS000032700.117	SAMN43192893	clinical	cd_8_group_58300	-	-
PDT002496226.1	PDS000032700.117	SAMN44887740	clinical	cd_8_group_58300	-	-
PDT002496000.1	PDS000032700.117	SAMN44888104	clinical	cd_8_group_58300	cd_4_group_61976	-
PDT002763295.1	PDS000032700.117	SAMN48414509	clinical	cd_8_group_58300	cd_4_group_61976	-
PDT002130641.1	PDS000032700.117	SAMN40731495	clinical	cd_8_group_58300	cd_4_group_61976	cd_2_group_60289
PDT002132405.1	PDS000032700.117	SAMN40754766	clinical	cd_8_group_58300	cd_4_group_61976	cd_2_group_60289
PDT002437987.1	PDS000032700.117	SAMN43452375	clinical	cd_8_group_58300	cd_4_group_61976	cd_2_group_60289
PDT002496474.1	PDS000032700.117	SAMN44887808	clinical	cd_8_group_58300	cd_4_group_61976	cd_2_group_60289
PDT002151222.1	PDS000032700.117	SAMN41143090	clinical	cd_8_group_58300	cd_4_group_62476	cd_2_group_60855
PDT002214648.1	PDS000032700.117	SAMN41884060	clinical	cd_8_group_58300	cd_4_group_62476	cd_2_group_60855
PDT002130645.1	PDS000241216.6	SAMN40731493	clinical	cd_8_group_58301	cd_4_group_61978	cd_2_group_60291
PDT002135751.1	PDS000241216.6	SAMN40887305	clinical	cd_8_group_58301	cd_4_group_61978	cd_2_group_60291
PDT002144948.1	PDS000241216.6	SAMN41050970	clinical	cd_8_group_58301	cd_4_group_61978	cd_2_group_60291
PDT002151424.1	PDS000181424.7	SAMN41127651	clinical	cd_8_group_58302	cd_4_group_61979	-
PDT002130647.1	PDS000181424.7	SAMN40731477	clinical	cd_8_group_58302	cd_4_group_61979	cd_2_group_60292
PDT002147066.1	PDS000181424.7	SAMN41075873	clinical	cd_8_group_58302	cd_4_group_61979	cd_2_group_60292
PDT002168778.1	PDS000181424.7	SAMN41430203	clinical	cd_8_group_58302	cd_4_group_61979	cd_2_group_60292
PDT002182001.1	PDS000181424.7	SAMN41575893	clinical	cd_8_group_58302	cd_4_group_61979	cd_2_group_60292
PDT002184608.1	PDS000181424.7	SAMN41630011	clinical	cd_8_group_58302	cd_4_group_61979	cd_2_group_60292
PDT002256154.1	PDS000181424.7	SAMN42503126	clinical	cd_8_group_58302	cd_4_group_61979	cd_2_group_60292
PDT002495656.1	PDS000181424.7	SAMN44863113	clinical	cd_8_group_58302	cd_4_group_61979	cd_2_group_60292
PDT002495773.1	PDS000181424.7	SAMN44863243	clinical	cd_8_group_58302	cd_4_group_61979	cd_2_group_60292
PDT002495843.1	PDS000181424.7	SAMN44863477	clinical	cd_8_group_58302	cd_4_group_61979	cd_2_group_60292
PDT002130648.1	PDS000091376.34	SAMN40731464	clinical	cd_8_group_58303	cd_4_group_61980	cd_2_group_60293
PDT002130651.1	PDS000091376.34	SAMN40731490	clinical	cd_8_group_58303	cd_4_group_61980	cd_2_group_60293
PDT002130656.1	PDS000002186.19	SAMN40731485	clinical	cd_8_group_58304	-	-
PDT002173030.1	PDS000002186.19	SAMN41466554	clinical	cd_8_group_58304	-	-
PDT002130663.1	PDS000026536.58	SAMN40731487	clinical	cd_8_group_58305	cd_4_group_61981	cd_2_group_60294
PDT002214499.1	PDS000026536.58	SAMN41884026	clinical	cd_8_group_58305	cd_4_group_61981	cd_2_group_60294
PDT002130766.1	PDS000216719.23	SAMN40749321	clinical	cd_8_group_58306	cd_4_group_61983	cd_2_group_60302
PDT002136491.1	PDS000216719.23	SAMN40933558	clinical	cd_8_group_58306	cd_4_group_61983	cd_2_group_60302
PDT002148837.1	PDS000065765.260	SAMN41115344	clinical	cd_8_group_58307	cd_4_group_61984	-
PDT002130817.1	PDS000065765.260	SAMN40749743	clinical	cd_8_group_58307	cd_4_group_61984	cd_2_group_60303
PDT002130824.1	PDS000065765.260	SAMN40749808	clinical	cd_8_group_58307	cd_4_group_61984	cd_2_group_60303
PDT002134471.1	PDS000065765.260	SAMN40873194	clinical	cd_8_group_58307	cd_4_group_61984	cd_2_group_60303
PDT002134481.1	PDS000065765.260	SAMN40873192	clinical	cd_8_group_58307	cd_4_group_61984	cd_2_group_60303
PDT002134482.1	PDS000065765.260	SAMN40873191	clinical	cd_8_group_58307	cd_4_group_61984	cd_2_group_60303
PDT002134495.1	PDS000065765.260	SAMN40873195	clinical	cd_8_group_58307	cd_4_group_61984	cd_2_group_60303
PDT002134499.1	PDS000065765.260	SAMN40873193	clinical	cd_8_group_58307	cd_4_group_61984	cd_2_group_60303
PDT002137543.1	PDS000065765.260	SAMN40945964	clinical	cd_8_group_58307	cd_4_group_61984	cd_2_group_60303
PDT002141052.1	PDS000065765.260	SAMN41005643	clinical	cd_8_group_58307	cd_4_group_61984	cd_2_group_60303
PDT002175268.1	PDS000065765.260	SAMN41523712	clinical	cd_8_group_58307	cd_4_group_61984	cd_2_group_60303
PDT002381052.1	PDS000065765.260	SAMN43693045	clinical	cd_8_group_58307	cd_4_group_61984	cd_2_group_60303
PDT002131480.2	PDS000239639.11	SAMN30652574	NULL	cd_8_group_58308	-	-
PDT002131490.2	PDS000239639.11	SAMN30652565	NULL	cd_8_group_58308	-	-
PDT002131488.2	PDS000239639.11	SAMN30652567	NULL	cd_8_group_58308	cd_4_group_61990	-
PDT002131489.2	PDS000239639.11	SAMN30652566	NULL	cd_8_group_58308	cd_4_group_61990	-
PDT002131674.2	PDS000181956.1	SAMN40741670	environmental/other	cd_8_group_58309	cd_4_group_61991	cd_2_group_60310
PDT002131675.2	PDS000181956.1	SAMN40741669	environmental/other	cd_8_group_58309	cd_4_group_61991	cd_2_group_60310
PDT002131694.2	PDS000181956.1	SAMN40741671	environmental/other	cd_8_group_58309	cd_4_group_61991	cd_2_group_60310
PDT000102386.2	PDS000241216.6	SAMN04388312	environmental/other	cd_8_group_5831	-	-
PDT000167740.2	PDS000241216.6	SAMN06111702	environmental/other	cd_8_group_5831	-	-
PDT002131681.2	PDS000181941.1	SAMN40741683	environmental/other	cd_8_group_58310	cd_4_group_61993	-
PDT002131682.2	PDS000181941.1	SAMN40741682	environmental/other	cd_8_group_58310	cd_4_group_61993	-
PDT002131683.2	PDS000181941.1	SAMN40741681	environmental/other	cd_8_group_58310	cd_4_group_61993	-
PDT002426339.1	PDS000026860.265	SAMEA115650399	clinical	cd_8_group_58311	-	-
PDT002597344.1	PDS000026860.265	SAMN46433394	clinical	cd_8_group_58311	-	-
PDT002131689.2	PDS000026860.265	SAMN40741676	environmental/other	cd_8_group_58311	cd_4_group_61994	cd_2_group_60312
PDT002382623.1	PDS000026860.265	SAMEA115966612	clinical	cd_8_group_58311	cd_4_group_61994	cd_2_group_60312
PDT002385023.1	PDS000026860.265	SAMN43458021	clinical	cd_8_group_58311	cd_4_group_61994	cd_2_group_60312
PDT002379928.1	PDS000026860.265	SAMEA115966702	clinical	cd_8_group_58311	cd_4_group_66647	cd_2_group_65429
PDT002384985.1	PDS000026860.265	SAMN43458111	environmental/other	cd_8_group_58311	cd_4_group_66647	cd_2_group_65429
PDT002382571.1	PDS000026860.265	SAMEA115966606	clinical	cd_8_group_58311	cd_4_group_66763	cd_2_group_65574
PDT002385028.1	PDS000026860.265	SAMN43458015	clinical	cd_8_group_58311	cd_4_group_66763	cd_2_group_65574
PDT002670391.1	PDS000026860.265	SAMN46716155	clinical	cd_8_group_58311	cd_4_group_66763	cd_2_group_65574
PDT002131690.2	PDS000037185.199	SAMN40741675	environmental/other	cd_8_group_58312	cd_4_group_61995	cd_2_group_60313
PDT002131693.2	PDS000037185.199	SAMN40741672	environmental/other	cd_8_group_58312	cd_4_group_61995	cd_2_group_60313
PDT002131996.1	PDS000180633.3	SAMN40760033	clinical	cd_8_group_58313	cd_4_group_61997	cd_2_group_60316
PDT002134847.1	PDS000180633.3	SAMN40873827	clinical	cd_8_group_58313	cd_4_group_61997	cd_2_group_60316
PDT002141940.1	PDS000180633.3	SAMN41019455	clinical	cd_8_group_58313	cd_4_group_61997	cd_2_group_60316
PDT002132039.1	PDS000065758.1566	SAMN40761433	clinical	cd_8_group_58314	-	-
PDT002413626.1	PDS000065758.1566	SAMN44212212	clinical	cd_8_group_58314	-	-
PDT002721838.1	PDS000065758.1566	SAMN48024459	clinical	cd_8_group_58314	-	-
PDT002189428.1	PDS000065758.1566	SAMN41679976	clinical	cd_8_group_58314	cd_4_group_63571	cd_2_group_62073
PDT002223747.1	PDS000065758.1566	SAMN41993086	clinical	cd_8_group_58314	cd_4_group_63571	cd_2_group_62073
PDT002564491.1	PDS000065758.1566	SAMN46236035	clinical	cd_8_group_58314	cd_4_group_64226	-
PDT002231798.1	PDS000065758.1566	SAMN42100827	clinical	cd_8_group_58314	cd_4_group_64226	cd_2_group_62821
PDT002366129.1	PDS000065758.1566	SAMN43522408	clinical	cd_8_group_58314	cd_4_group_64226	cd_2_group_62821
PDT002151226.1	PDS000032702.39	SAMN41143086	clinical	cd_8_group_58315	-	-
PDT002402683.1	PDS000032702.39	SAMEA115650003	clinical	cd_8_group_58315	-	-
PDT002863945.1	PDS000032702.39	SAMN50308199	clinical	cd_8_group_58315	-	-
PDT002132050.1	PDS000032702.39	SAMN40761434	clinical	cd_8_group_58315	cd_4_group_61998	-
PDT002767869.1	PDS000032702.39	SAMN48448028	clinical	cd_8_group_58315	cd_4_group_61998	-
PDT002151376.1	PDS000032702.39	SAMN41142575	clinical	cd_8_group_58315	cd_4_group_62482	-
PDT002495677.1	PDS000032702.39	SAMN44863450	clinical	cd_8_group_58315	cd_4_group_62482	cd_2_group_67606
PDT002495708.1	PDS000032702.39	SAMN44863372	clinical	cd_8_group_58315	cd_4_group_62482	cd_2_group_67606
PDT002495880.1	PDS000032702.39	SAMN44863345	clinical	cd_8_group_58315	cd_4_group_62482	cd_2_group_67606
PDT002496030.1	PDS000032702.39	SAMN44887990	clinical	cd_8_group_58315	cd_4_group_62482	cd_2_group_67632
PDT002496167.1	PDS000032702.39	SAMN44887965	clinical	cd_8_group_58315	cd_4_group_62482	cd_2_group_67632
PDT002188628.1	PDS000032702.39	SAMN41661116	clinical	cd_8_group_58315	cd_4_group_63537	-
PDT002496138.1	PDS000032702.39	SAMN44888040	clinical	cd_8_group_58315	cd_4_group_63537	-
PDT002496406.1	PDS000032702.39	SAMN44888002	clinical	cd_8_group_58315	cd_4_group_68728	-
PDT002863964.1	PDS000032702.39	SAMN50308554	clinical	cd_8_group_58315	cd_4_group_68728	-
PDT002132125.1	PDS000188808.1	SAMN40761601	clinical	cd_8_group_58316	cd_4_group_62001	cd_2_group_60319
PDT002256466.1	PDS000188808.1	SAMN42559169	clinical	cd_8_group_58316	cd_4_group_62001	cd_2_group_60319
PDT002132415.1	PDS000043102.3	SAMN40763476	clinical	cd_8_group_58317	cd_4_group_62004	cd_2_group_60324
PDT002147477.1	PDS000043102.3	SAMN41093219	clinical	cd_8_group_58317	cd_4_group_62004	cd_2_group_60324
PDT002657840.1	PDS000180709.2	SAMEA117668146	NULL	cd_8_group_58318	-	-
PDT002132777.1	PDS000180709.2	SAMN40763456	clinical	cd_8_group_58318	cd_4_group_62006	cd_2_group_60326
PDT002136224.1	PDS000180709.2	SAMN40906798	clinical	cd_8_group_58318	cd_4_group_62006	cd_2_group_60326
PDT002133340.1	PDS000097513.295	SAMN40864091	clinical	cd_8_group_58319	cd_4_group_62009	cd_2_group_60333
PDT002133341.1	PDS000097513.295	SAMN40864087	clinical	cd_8_group_58319	cd_4_group_62009	cd_2_group_60333
PDT000102402.2	PDS000030483.2	SAMN04413828	environmental/other	cd_8_group_5832	cd_4_group_5621	cd_2_group_4989
PDT000106953.2	PDS000030483.2	SAMN04451260	environmental/other	cd_8_group_5832	cd_4_group_5621	cd_2_group_4989
PDT002133851.1	PDS000065758.1566	SAMN40623658	clinical	cd_8_group_58320	cd_4_group_62010	-
PDT002605094.1	PDS000065758.1566	SAMN39455783	clinical	cd_8_group_58320	cd_4_group_62010	-
PDT002829366.1	PDS000065758.1566	SAMN49877129	clinical	cd_8_group_58320	cd_4_group_62010	-
PDT002133879.1	PDS000180520.1	SAMN40623634	clinical	cd_8_group_58321	cd_4_group_62011	-
PDT002133885.1	PDS000180520.1	SAMN40623628	clinical	cd_8_group_58321	cd_4_group_62011	cd_2_group_60334
PDT002133888.1	PDS000180520.1	SAMN40623625	clinical	cd_8_group_58321	cd_4_group_62011	cd_2_group_60334
PDT002133925.1	PDS000002867.1521	SAMN40859982	clinical	cd_8_group_58322	cd_4_group_62012	cd_2_group_60335
PDT002137638.1	PDS000002867.1521	SAMN40936883	clinical	cd_8_group_58322	cd_4_group_62012	cd_2_group_60335
PDT002134289.1	PDS000032668.1595	SAMN40870067	clinical	cd_8_group_58323	cd_4_group_62013	-
PDT002190028.1	PDS000032668.1595	SAMN41715819	clinical	cd_8_group_58323	cd_4_group_62013	cd_2_group_62100
PDT002217046.1	PDS000032668.1595	SAMN41926935	clinical	cd_8_group_58323	cd_4_group_62013	cd_2_group_62100
PDT002228912.1	PDS000032668.1595	SAMN42036852	clinical	cd_8_group_58323	cd_4_group_62013	cd_2_group_62100
PDT002263302.1	PDS000032668.1595	SAMN42762873	environmental/other	cd_8_group_58323	cd_4_group_62013	cd_2_group_62100
PDT002263319.1	PDS000032668.1595	SAMN42762874	environmental/other	cd_8_group_58323	cd_4_group_62013	cd_2_group_62100
PDT002317305.1	PDS000032668.1595	SAMN43148685	clinical	cd_8_group_58323	cd_4_group_62013	cd_2_group_62100
PDT002361470.1	PDS000032668.1595	SAMN43480067	clinical	cd_8_group_58323	cd_4_group_62013	cd_2_group_62100
PDT002457354.1	PDS000032668.1595	SAMN44337359	clinical	cd_8_group_58323	cd_4_group_62013	cd_2_group_62100
PDT002632356.1	PDS000032668.1595	SAMN46924192	clinical	cd_8_group_58323	cd_4_group_62013	cd_2_group_62100
PDT002134294.1	PDS000185595.76	SAMN40870080	clinical	cd_8_group_58324	cd_4_group_62014	cd_2_group_60336
PDT002216210.1	PDS000185595.76	SAMN41901371	clinical	cd_8_group_58324	cd_4_group_62014	cd_2_group_60336
PDT002388466.1	PDS000064935.10	SAMN43831636	clinical	cd_8_group_58325	-	-
PDT002134312.1	PDS000064935.10	SAMN40870106	clinical	cd_8_group_58325	cd_4_group_62015	cd_2_group_60337
PDT002186082.1	PDS000064935.10	SAMN41656141	clinical	cd_8_group_58325	cd_4_group_62015	cd_2_group_60337
PDT002262023.1	PDS000064935.10	SAMN42730147	clinical	cd_8_group_58325	cd_4_group_62015	cd_2_group_60337
PDT002363014.1	PDS000064935.10	SAMN43496094	clinical	cd_8_group_58325	cd_4_group_62015	cd_2_group_60337
PDT002134354.1	PDS000032483.19	SAMN40871539	clinical	cd_8_group_58326	cd_4_group_62017	cd_2_group_60339
PDT002454275.1	PDS000032483.19	SAMN44581354	clinical	cd_8_group_58326	cd_4_group_62017	cd_2_group_60339
PDT002505736.1	PDS000032483.19	SAMN45147549	clinical	cd_8_group_58326	cd_4_group_62017	cd_2_group_60339
PDT002134400.1	PDS000187027.1	SAMN40871985	clinical	cd_8_group_58327	cd_4_group_62018	-
PDT002231453.1	PDS000187027.1	SAMN42044363	clinical	cd_8_group_58327	cd_4_group_62018	-
PDT002134424.1	PDS000180639.1	SAMN40872829	environmental/other	cd_8_group_58328	cd_4_group_62019	cd_2_group_60341
PDT002134425.1	PDS000180639.1	SAMN40872831	environmental/other	cd_8_group_58328	cd_4_group_62019	cd_2_group_60341
PDT002134530.1	PDS000239639.11	SAMN33392637	clinical	cd_8_group_58329	cd_4_group_62022	cd_2_group_60342
PDT002469079.1	PDS000239639.11	SAMN41190850	clinical	cd_8_group_58329	cd_4_group_62022	cd_2_group_60342
PDT000759411.1	PDS000084287.20	SAMN14863572	clinical	cd_8_group_5833	-	-
PDT000998860.1	PDS000084287.20	SAMN18618469	clinical	cd_8_group_5833	-	-
PDT000999563.1	PDS000084287.20	SAMN18618923	clinical	cd_8_group_5833	-	-
PDT001655278.1	PDS000084287.20	SAMN33689244	clinical	cd_8_group_5833	-	-
PDT002167195.1	PDS000084287.20	SAMN41413295	clinical	cd_8_group_5833	-	-
PDT002864551.1	PDS000084287.20	SAMN50308760	clinical	cd_8_group_5833	-	-
PDT000998868.1	PDS000084287.20	SAMN18618462	clinical	cd_8_group_5833	cd_4_group_39213	-
PDT000998876.1	PDS000084287.20	SAMN18618455	clinical	cd_8_group_5833	cd_4_group_39213	-
PDT002151223.1	PDS000084287.20	SAMN41143089	clinical	cd_8_group_5833	cd_4_group_39213	-
PDT000998869.1	PDS000084287.20	SAMN18618461	clinical	cd_8_group_5833	cd_4_group_39213	cd_2_group_36862
PDT001654498.1	PDS000084287.20	SAMN33689630	clinical	cd_8_group_5833	cd_4_group_39213	cd_2_group_36862
PDT001654502.1	PDS000084287.20	SAMN33689626	clinical	cd_8_group_5833	cd_4_group_39213	cd_2_group_36862
PDT001654503.1	PDS000084287.20	SAMN33689625	clinical	cd_8_group_5833	cd_4_group_39213	cd_2_group_36862
PDT001654639.1	PDS000084287.20	SAMN33689156	clinical	cd_8_group_5833	cd_4_group_39213	cd_2_group_36862
PDT001654708.1	PDS000084287.20	SAMN33689671	clinical	cd_8_group_5833	cd_4_group_39213	cd_2_group_36862
PDT001655229.1	PDS000084287.20	SAMN33689462	clinical	cd_8_group_5833	cd_4_group_39213	cd_2_group_36862
PDT002165340.1	PDS000084287.20	SAMN41409814	clinical	cd_8_group_5833	cd_4_group_39213	cd_2_group_36862
PDT001655040.1	PDS000084287.20	SAMN33689733	clinical	cd_8_group_5833	cd_4_group_54560	cd_2_group_52421
PDT001655042.1	PDS000084287.20	SAMN33689732	clinical	cd_8_group_5833	cd_4_group_54560	cd_2_group_52421
PDT001655044.1	PDS000084287.20	SAMN33689730	clinical	cd_8_group_5833	cd_4_group_54560	cd_2_group_52421
PDT002165455.1	PDS000084287.20	SAMN41409797	clinical	cd_8_group_5833	cd_4_group_54560	cd_2_group_52421
PDT000655323.1	PDS000084287.20	SAMN13739355	clinical	cd_8_group_5833	cd_4_group_5624	-
PDT000998262.1	PDS000084287.20	SAMN18617267	clinical	cd_8_group_5833	cd_4_group_5624	-
PDT000998517.1	PDS000084287.20	SAMN18617318	clinical	cd_8_group_5833	cd_4_group_5624	-
PDT000102926.2	PDS000084287.20	SAMN02919021	environmental/other	cd_8_group_5833	cd_4_group_5624	cd_2_group_4993
PDT000104814.2	PDS000084287.20	SAMN02919019	environmental/other	cd_8_group_5833	cd_4_group_5624	cd_2_group_4993
PDT002134571.1	PDS000239639.11	SAMN33392600	clinical	cd_8_group_58330	-	-
PDT002134716.1	PDS000239639.11	SAMN33392451	clinical	cd_8_group_58330	-	-
PDT002134784.1	PDS000053266.17	SAMN40873321	clinical	cd_8_group_58331	cd_4_group_62023	cd_2_group_60346
PDT002158761.1	PDS000053266.17	SAMN41285114	clinical	cd_8_group_58331	cd_4_group_62023	cd_2_group_60346
PDT002163391.1	PDS000026825.532	SAMN41382781	environmental/other	cd_8_group_58332	-	-
PDT002134842.1	PDS000026825.532	SAMN40873831	clinical	cd_8_group_58332	cd_4_group_62024	cd_2_group_60348
PDT002157036.1	PDS000026825.532	SAMN41233978	clinical	cd_8_group_58332	cd_4_group_62024	cd_2_group_60348
PDT002163405.1	PDS000026825.532	SAMN41382820	clinical	cd_8_group_58332	cd_4_group_62024	cd_2_group_60348
PDT002134855.1	PDS000181096.1	SAMN40873821	clinical	cd_8_group_58333	cd_4_group_62026	cd_2_group_60350
PDT002142272.1	PDS000181096.1	SAMN41021378	clinical	cd_8_group_58333	cd_4_group_62026	cd_2_group_60350
PDT002134900.1	PDS000180636.2	SAMN40874284	clinical	cd_8_group_58334	cd_4_group_62028	cd_2_group_60353
PDT002171990.1	PDS000180636.2	SAMN41472510	clinical	cd_8_group_58334	cd_4_group_62028	cd_2_group_60353
PDT002134911.1	PDS000183193.1	SAMN40874313	clinical	cd_8_group_58335	cd_4_group_62029	cd_2_group_60355
PDT002171975.1	PDS000183193.1	SAMN41471443	clinical	cd_8_group_58335	cd_4_group_62029	cd_2_group_60355
PDT002905077.1	PDS000004723.1388	SAMN50928022	clinical	cd_8_group_58336	-	-
PDT002134930.1	PDS000004723.1388	SAMN40874367	clinical	cd_8_group_58336	cd_4_group_62030	cd_2_group_60356
PDT002134947.1	PDS000004723.1388	SAMN40874363	clinical	cd_8_group_58336	cd_4_group_62030	cd_2_group_60356
PDT002135134.1	PDS000004723.1388	SAMN40892624	clinical	cd_8_group_58336	cd_4_group_62030	cd_2_group_60356
PDT002135411.1	PDS000004723.1388	SAMN40900264	clinical	cd_8_group_58336	cd_4_group_62030	cd_2_group_60356
PDT002138671.1	PDS000004723.1388	SAMN40972427	clinical	cd_8_group_58336	cd_4_group_62030	cd_2_group_60356
PDT002134974.1	PDS000180634.1	SAMN40874408	clinical	cd_8_group_58337	cd_4_group_62031	cd_2_group_60357
PDT002134978.1	PDS000180634.1	SAMN40874414	clinical	cd_8_group_58337	cd_4_group_62031	cd_2_group_60357
PDT002134975.1	PDS000033082.16	SAMN40874411	clinical	cd_8_group_58338	cd_4_group_62032	cd_2_group_60358
PDT002148492.1	PDS000033082.16	SAMN41113700	clinical	cd_8_group_58338	cd_4_group_62032	cd_2_group_60358
PDT002134984.1	PDS000241216.6	SAMN40874435	clinical	cd_8_group_58339	cd_4_group_62033	-
PDT002157119.1	PDS000241216.6	SAMN41234435	clinical	cd_8_group_58339	cd_4_group_62033	-
PDT000102971.2	PDS000064987.15	SAMN04397453	environmental/other	cd_8_group_5834	cd_4_group_5625	-
PDT000145132.2	PDS000064987.15	SAMN05291756	environmental/other	cd_8_group_5834	cd_4_group_5625	-
PDT000145133.2	PDS000064987.15	SAMN05291757	environmental/other	cd_8_group_5834	cd_4_group_5625	cd_2_group_6403
PDT000145134.2	PDS000064987.15	SAMN05291758	environmental/other	cd_8_group_5834	cd_4_group_5625	cd_2_group_6403
PDT002134988.1	PDS000188979.2	SAMN40874429	clinical	cd_8_group_58340	cd_4_group_62034	cd_2_group_60359
PDT002262372.1	PDS000188979.2	SAMN42738736	clinical	cd_8_group_58340	cd_4_group_62034	cd_2_group_60359
PDT002318174.1	PDS000188979.2	SAMN43162980	clinical	cd_8_group_58340	cd_4_group_62034	cd_2_group_60359
PDT002134990.1	PDS000001865.1027	SAMN40874437	clinical	cd_8_group_58341	cd_4_group_62035	cd_2_group_60360
PDT002163514.1	PDS000001865.1027	SAMN41383893	clinical	cd_8_group_58341	cd_4_group_62035	cd_2_group_60360
PDT002135014.1	PDS000003804.72	SAMN40874459	clinical	cd_8_group_58342	cd_4_group_62036	cd_2_group_60361
PDT002688342.1	PDS000003804.72	SAMN47604557	clinical	cd_8_group_58342	cd_4_group_62036	cd_2_group_60361
PDT002135041.1	PDS000230843.12	SAMN40874482	environmental/other	cd_8_group_58343	-	-
PDT002402090.1	PDS000230843.12	SAMN44012368	environmental/other	cd_8_group_58343	-	-
PDT002135167.1	PDS000085033.695	SAMN40895039	clinical	cd_8_group_58344	cd_4_group_62037	cd_2_group_60365
PDT002141813.1	PDS000085033.695	SAMN41017246	clinical	cd_8_group_58344	cd_4_group_62037	cd_2_group_60365
PDT002135173.1	PDS000180732.1	SAMN40895071	clinical	cd_8_group_58345	cd_4_group_62038	cd_2_group_60366
PDT002136415.1	PDS000180732.1	SAMN40933021	clinical	cd_8_group_58345	cd_4_group_62038	cd_2_group_60366
PDT002135189.1	PDS000241205.3	SAMN40895800	clinical	cd_8_group_58346	cd_4_group_62039	cd_2_group_60368
PDT002142285.1	PDS000241205.3	SAMN41021400	clinical	cd_8_group_58346	cd_4_group_62039	cd_2_group_60368
PDT002135191.1	PDS000027938.307	SAMN40895806	clinical	cd_8_group_58347	cd_4_group_62040	cd_2_group_60369
PDT002157829.1	PDS000027938.307	SAMN41249496	clinical	cd_8_group_58347	cd_4_group_62040	cd_2_group_60369
PDT002135517.1	PDS000216718.134	SAMN40900257	clinical	cd_8_group_58348	cd_4_group_62043	cd_2_group_60373
PDT002138665.1	PDS000216718.134	SAMN40972472	clinical	cd_8_group_58348	cd_4_group_62043	cd_2_group_60373
PDT002167686.1	PDS000216718.134	SAMN41423842	clinical	cd_8_group_58348	cd_4_group_62043	cd_2_group_60373
PDT002438336.1	PDS000002867.1521	SAMN44459913	clinical	cd_8_group_58349	cd_4_group_62044	-
PDT002135519.1	PDS000002867.1521	SAMN40900263	clinical	cd_8_group_58349	cd_4_group_62044	cd_2_group_60374
PDT002344996.1	PDS000002867.1521	SAMN43408538	clinical	cd_8_group_58349	cd_4_group_62044	cd_2_group_60374
PDT002427666.1	PDS000002867.1521	SAMN44385704	clinical	cd_8_group_58349	cd_4_group_62044	cd_2_group_60374
PDT002427669.1	PDS000002867.1521	SAMN44385696	clinical	cd_8_group_58349	cd_4_group_62044	cd_2_group_60374
PDT002432502.1	PDS000002867.1521	SAMN44443601	clinical	cd_8_group_58349	cd_4_group_62044	cd_2_group_60374
PDT002450078.1	PDS000002867.1521	SAMN44516504	clinical	cd_8_group_58349	cd_4_group_62044	cd_2_group_60374
PDT002457589.1	PDS000002867.1521	SAMN44576680	clinical	cd_8_group_58349	cd_4_group_62044	cd_2_group_60374
PDT002568966.1	PDS000002867.1521	SAMN46293558	clinical	cd_8_group_58349	cd_4_group_62044	cd_2_group_60374
PDT000103248.2	PDS000215642.28	SAMN04224386	environmental/other	cd_8_group_5835	cd_4_group_5626	-
PDT000108156.2	PDS000215642.28	SAMN04217431	environmental/other	cd_8_group_5835	cd_4_group_5626	cd_2_group_5168
PDT000137263.6	PDS000215642.28	SAMN04255323	environmental/other	cd_8_group_5835	cd_4_group_5626	cd_2_group_5168
PDT002135575.1	PDS000239639.11	SAMN40903402	environmental/other	cd_8_group_58350	cd_4_group_62046	cd_2_group_60378
PDT002148843.1	PDS000239639.11	SAMN41115351	environmental/other	cd_8_group_58350	cd_4_group_62046	cd_2_group_60378
PDT002135731.1	PDS000219424.1	SAMN40887318	clinical	cd_8_group_58351	cd_4_group_62047	-
PDT002632742.1	PDS000219424.1	SAMN46905555	clinical	cd_8_group_58351	cd_4_group_62047	-
PDT002135736.1	PDS000181485.4	SAMN40887322	clinical	cd_8_group_58352	cd_4_group_62049	cd_2_group_60379
PDT002147851.1	PDS000181485.4	SAMN41097636	clinical	cd_8_group_58352	cd_4_group_62049	cd_2_group_60379
PDT002170367.1	PDS000181485.4	SAMN41449375	clinical	cd_8_group_58352	cd_4_group_62049	cd_2_group_60379
PDT002175074.1	PDS000181485.4	SAMN41501202	clinical	cd_8_group_58352	cd_4_group_62049	cd_2_group_60379
PDT002135737.1	PDS000013838.153	SAMN40887319	clinical	cd_8_group_58353	cd_4_group_62050	cd_2_group_60380
PDT002164792.1	PDS000013838.153	SAMN41386318	clinical	cd_8_group_58353	cd_4_group_62050	cd_2_group_60380
PDT002214419.1	PDS000013838.153	SAMN41883894	clinical	cd_8_group_58353	cd_4_group_62050	cd_2_group_60380
PDT002135739.1	PDS000026895.72	SAMN40887328	clinical	cd_8_group_58354	cd_4_group_62051	cd_2_group_60381
PDT002138190.1	PDS000026895.72	SAMN40948174	clinical	cd_8_group_58354	cd_4_group_62051	cd_2_group_60381
PDT002138215.1	PDS000026895.72	SAMN40948181	clinical	cd_8_group_58354	cd_4_group_62051	cd_2_group_60381
PDT002135740.1	PDS000001378.490	SAMN40887314	clinical	cd_8_group_58355	-	-
PDT002185875.1	PDS000001378.490	SAMN41637357	clinical	cd_8_group_58355	cd_4_group_63442	cd_2_group_61922
PDT002190344.1	PDS000001378.490	SAMN41704149	clinical	cd_8_group_58355	cd_4_group_63442	cd_2_group_61922
PDT002135755.1	PDS000026860.265	SAMN40887346	clinical	cd_8_group_58356	cd_4_group_62053	-
PDT002200563.1	PDS000026860.265	SAMN41783349	clinical	cd_8_group_58356	cd_4_group_62053	cd_2_group_62260
PDT002202673.1	PDS000026860.265	SAMN41793909	clinical	cd_8_group_58356	cd_4_group_62053	cd_2_group_62260
PDT002135976.1	PDS000239639.11	SAMN40918786	environmental/other	cd_8_group_58357	-	-
PDT002750041.1	PDS000239639.11	SAMN48318232	environmental/other	cd_8_group_58357	-	-
PDT002856774.1	PDS000239639.11	SAMN50269229	environmental/other	cd_8_group_58357	-	-
PDT002670356.1	PDS000013687.41	SAMN47387071	clinical	cd_8_group_58358	cd_4_group_62055	-
PDT002135993.1	PDS000013687.41	SAMN40918912	clinical	cd_8_group_58358	cd_4_group_62055	cd_2_group_60385
PDT002653231.1	PDS000013687.41	SAMN47209228	clinical	cd_8_group_58358	cd_4_group_62055	cd_2_group_60385
PDT002662832.1	PDS000013687.41	SAMN47291784	clinical	cd_8_group_58358	cd_4_group_62055	cd_2_group_60385
PDT002708564.1	PDS000013687.41	SAMN47817313	clinical	cd_8_group_58358	cd_4_group_62055	cd_2_group_60385
PDT002716844.1	PDS000013687.41	SAMN47943581	clinical	cd_8_group_58358	cd_4_group_62055	cd_2_group_60385
PDT002726814.1	PDS000013687.41	SAMN48097925	clinical	cd_8_group_58358	cd_4_group_62055	cd_2_group_60385
PDT002738448.1	PDS000013687.41	SAMN48183125	clinical	cd_8_group_58358	cd_4_group_62055	cd_2_group_60385
PDT002136132.1	PDS000008675.535	SAMN40919403	clinical	cd_8_group_58359	cd_4_group_62057	-
PDT002780787.1	PDS000008675.535	SAMN48713815	clinical	cd_8_group_58359	cd_4_group_62057	cd_2_group_70501
PDT002897687.1	PDS000008675.535	SAMN50792238	clinical	cd_8_group_58359	cd_4_group_62057	cd_2_group_70501
PDT000103257.2	PDS000241216.6	SAMN04388321	environmental/other	cd_8_group_5836	-	-
PDT000150322.2	PDS000241216.6	SAMN05788694	clinical	cd_8_group_5836	-	-
PDT000179355.2	PDS000241216.6	SAMN06212699	clinical	cd_8_group_5836	-	-
PDT000195734.2	PDS000241216.6	SAMN06624529	environmental/other	cd_8_group_5836	-	-
PDT000201377.2	PDS000241216.6	SAMN06704573	clinical	cd_8_group_5836	-	-
PDT000225496.2	PDS000241216.6	SAMN07345816	clinical	cd_8_group_5836	-	-
PDT000258579.2	PDS000241216.6	SAMN07837920	clinical	cd_8_group_5836	-	-
PDT000284096.2	PDS000241216.6	SAMN08457875	environmental/other	cd_8_group_5836	-	-
PDT000323475.1	PDS000241216.6	SAMN09305621	clinical	cd_8_group_5836	-	-
PDT000340467.1	PDS000241216.6	SAMN09534161	clinical	cd_8_group_5836	-	-
PDT000351381.1	PDS000241216.6	SAMN09689589	clinical	cd_8_group_5836	-	-
PDT000407383.1	PDS000241216.6	SAMN10424581	clinical	cd_8_group_5836	-	-
PDT000412670.1	PDS000241216.6	SAMN10503112	clinical	cd_8_group_5836	-	-
PDT000420767.1	PDS000241216.6	SAMN10616528	clinical	cd_8_group_5836	-	-
PDT000429107.1	PDS000241216.6	SAMN10685172	clinical	cd_8_group_5836	-	-
PDT000430857.1	PDS000241216.6	SAMN10695833	environmental/other	cd_8_group_5836	-	-
PDT000488798.1	PDS000241216.6	SAMN11397462	clinical	cd_8_group_5836	-	-
PDT000525398.1	PDS000241216.6	SAMN12099324	clinical	cd_8_group_5836	-	-
PDT000602072.1	PDS000241216.6	SAMN12930404	environmental/other	cd_8_group_5836	-	-
PDT000602073.1	PDS000241216.6	SAMN12930403	environmental/other	cd_8_group_5836	-	-
PDT000643738.1	PDS000241216.6	SAMN13541493	environmental/other	cd_8_group_5836	-	-
PDT000651724.1	PDS000241216.6	SAMN13701817	clinical	cd_8_group_5836	-	-
PDT000660522.1	PDS000241216.6	SAMN13838228	clinical	cd_8_group_5836	-	-
PDT000661925.1	PDS000241216.6	SAMN13842025	clinical	cd_8_group_5836	-	-
PDT000828355.1	PDS000241216.6	SAMN15969178	clinical	cd_8_group_5836	-	-
PDT000897443.1	PDS000241216.6	SAMN16874707	clinical	cd_8_group_5836	-	-
PDT000918904.1	PDS000241216.6	SAMN17125803	environmental/other	cd_8_group_5836	-	-
PDT001204708.1	PDS000241216.6	SAMN24142298	clinical	cd_8_group_5836	-	-
PDT001442387.1	PDS000241216.6	SAMN31152756	clinical	cd_8_group_5836	-	-
PDT002888578.1	PDS000241216.6	SAMN50685910	clinical	cd_8_group_5836	-	-
PDT000211156.2	PDS000241216.6	SAMN07151045	clinical	cd_8_group_5836	cd_4_group_10352	cd_2_group_9408
PDT000267261.2	PDS000241216.6	SAMN08056367	clinical	cd_8_group_5836	cd_4_group_10352	cd_2_group_9408
PDT000235449.2	PDS000241216.6	SAMN07515403	clinical	cd_8_group_5836	cd_4_group_12035	cd_2_group_10867
PDT000235498.2	PDS000241216.6	SAMN07515409	clinical	cd_8_group_5836	cd_4_group_12035	cd_2_group_10867
PDT000275287.2	PDS000241216.6	SAMN08239847	clinical	cd_8_group_5836	cd_4_group_12035	cd_2_group_10867
PDT000282066.2	PDS000241216.6	SAMN08389704	clinical	cd_8_group_5836	cd_4_group_12035	cd_2_group_10867
PDT000282067.2	PDS000241216.6	SAMN08391035	clinical	cd_8_group_5836	cd_4_group_12035	cd_2_group_10867
PDT000287048.2	PDS000241216.6	SAMN08524697	clinical	cd_8_group_5836	cd_4_group_12906	-
PDT000290243.2	PDS000241216.6	SAMN08622864	clinical	cd_8_group_5836	cd_4_group_12906	-
PDT000309030.2	PDS000241216.6	SAMN08981751	clinical	cd_8_group_5836	cd_4_group_12906	-
PDT000315323.2	PDS000241216.6	SAMN09213709	environmental/other	cd_8_group_5836	cd_4_group_12906	-
PDT000650322.1	PDS000241216.6	SAMN13682874	clinical	cd_8_group_5836	cd_4_group_12906	-
PDT000769232.1	PDS000241216.6	SAMN15315579	environmental/other	cd_8_group_5836	cd_4_group_12906	-
PDT000250368.2	PDS000241216.6	SAMN07749783	clinical	cd_8_group_5836	cd_4_group_12906	cd_2_group_11646
PDT000429424.1	PDS000241216.6	SAMN10686007	clinical	cd_8_group_5836	cd_4_group_12906	cd_2_group_11646
PDT000282732.2	PDS000241216.6	SAMN08437270	clinical	cd_8_group_5836	cd_4_group_12906	cd_2_group_13281
PDT000283312.2	PDS000241216.6	SAMN08446044	clinical	cd_8_group_5836	cd_4_group_12906	cd_2_group_13281
PDT000296718.2	PDS000241216.6	SAMN08773293	clinical	cd_8_group_5836	cd_4_group_12906	cd_2_group_13809
PDT000488084.1	PDS000241216.6	SAMN11391778	clinical	cd_8_group_5836	cd_4_group_12906	cd_2_group_13809
PDT000602055.1	PDS000241216.6	SAMN12930375	environmental/other	cd_8_group_5836	cd_4_group_12906	cd_2_group_13809
PDT000602066.1	PDS000241216.6	SAMN12930374	environmental/other	cd_8_group_5836	cd_4_group_12906	cd_2_group_13809
PDT000390551.1	PDS000241216.6	SAMN10231697	environmental/other	cd_8_group_5836	cd_4_group_12906	cd_2_group_18984
PDT002849812.1	PDS000241216.6	SAMN50175756	clinical	cd_8_group_5836	cd_4_group_12906	cd_2_group_18984
PDT000289605.2	PDS000241216.6	SAMN08607493	clinical	cd_8_group_5836	cd_4_group_15122	-
PDT000362651.1	PDS000241216.6	SAMN09831529	clinical	cd_8_group_5836	cd_4_group_15122	-
PDT000362659.1	PDS000241216.6	SAMN09831530	clinical	cd_8_group_5836	cd_4_group_15122	-
PDT000480243.1	PDS000241216.6	SAMN11178087	clinical	cd_8_group_5836	cd_4_group_15122	-
PDT000356032.1	PDS000241216.6	SAMN09744866	clinical	cd_8_group_5836	cd_4_group_16237	-
PDT000594711.1	PDS000241216.6	SAMN12856687	clinical	cd_8_group_5836	cd_4_group_16237	-
PDT000310494.2	PDS000241216.6	SAMN09002970	environmental/other	cd_8_group_5836	cd_4_group_16237	cd_2_group_14706
PDT000363661.1	PDS000241216.6	SAMN09843243	clinical	cd_8_group_5836	cd_4_group_16237	cd_2_group_14706
PDT000385388.1	PDS000241216.6	SAMN10134443	clinical	cd_8_group_5836	cd_4_group_16237	cd_2_group_14706
PDT000388768.1	PDS000241216.6	SAMN10177886	clinical	cd_8_group_5836	cd_4_group_16237	cd_2_group_14706
PDT000508954.1	PDS000241216.6	SAMN11870842	clinical	cd_8_group_5836	cd_4_group_16237	cd_2_group_14706
PDT000508959.1	PDS000241216.6	SAMN11870828	clinical	cd_8_group_5836	cd_4_group_16237	cd_2_group_14706
PDT000517441.1	PDS000241216.6	SAMN11941240	clinical	cd_8_group_5836	cd_4_group_16237	cd_2_group_14706
PDT000520356.1	PDS000241216.6	SAMN12023356	clinical	cd_8_group_5836	cd_4_group_16237	cd_2_group_14706
PDT000587671.1	PDS000241216.6	SAMN12772834	clinical	cd_8_group_5836	cd_4_group_16237	cd_2_group_14706
PDT000646755.1	PDS000241216.6	SAMN13614472	clinical	cd_8_group_5836	cd_4_group_16237	cd_2_group_14706
PDT000581404.1	PDS000241216.6	SAMN12709163	clinical	cd_8_group_5836	cd_4_group_27134	cd_2_group_25150
PDT000785763.1	PDS000241216.6	SAMN15507228	clinical	cd_8_group_5836	cd_4_group_27134	cd_2_group_25150
PDT000888042.1	PDS000241216.6	SAMN16728029	environmental/other	cd_8_group_5836	cd_4_group_36244	cd_2_group_33978
PDT000897830.1	PDS000241216.6	SAMN16912240	clinical	cd_8_group_5836	cd_4_group_36244	cd_2_group_33978
PDT001045966.1	PDS000241216.6	SAMN19317185	clinical	cd_8_group_5836	cd_4_group_40176	-
PDT001299452.1	PDS000241216.6	SAMN28092678	environmental/other	cd_8_group_5836	cd_4_group_40176	-
PDT000221555.2	PDS000241216.6	SAMN07261500	clinical	cd_8_group_5836	cd_4_group_8074	-
PDT000798008.1	PDS000241216.6	SAMN15660414	clinical	cd_8_group_5836	cd_4_group_8074	cd_2_group_31635
PDT001164606.1	PDS000241216.6	SAMN22783496	clinical	cd_8_group_5836	cd_4_group_8074	cd_2_group_31635
PDT001164617.1	PDS000241216.6	SAMN22783465	clinical	cd_8_group_5836	cd_4_group_8074	cd_2_group_31635
PDT001164722.1	PDS000241216.6	SAMN22665439	clinical	cd_8_group_5836	cd_4_group_8074	cd_2_group_31635
PDT000171471.2	PDS000241216.6	SAMN06128987	environmental/other	cd_8_group_5836	cd_4_group_8074	cd_2_group_7255
PDT000274273.2	PDS000241216.6	SAMN08213492	clinical	cd_8_group_5836	cd_4_group_8074	cd_2_group_7255
PDT002136236.1	PDS000084711.526	SAMN39641815	clinical	cd_8_group_58360	cd_4_group_62058	cd_2_group_60390
PDT002136237.1	PDS000084711.526	SAMN39641814	clinical	cd_8_group_58360	cd_4_group_62058	cd_2_group_60390
PDT002136238.1	PDS000084711.526	SAMN39641813	clinical	cd_8_group_58360	cd_4_group_62058	cd_2_group_60390
PDT002136239.1	PDS000084711.526	SAMN39641812	clinical	cd_8_group_58360	cd_4_group_62058	cd_2_group_60390
PDT002136243.1	PDS000084711.526	SAMN39641828	clinical	cd_8_group_58361	cd_4_group_62059	cd_2_group_60392
PDT002136244.1	PDS000084711.526	SAMN39641827	clinical	cd_8_group_58361	cd_4_group_62059	cd_2_group_60392
PDT002136245.1	PDS000084711.526	SAMN39641826	clinical	cd_8_group_58361	cd_4_group_62059	cd_2_group_60392
PDT002136246.1	PDS000064987.15	SAMN39641808	clinical	cd_8_group_58362	cd_4_group_62060	cd_2_group_60393
PDT002136257.1	PDS000064987.15	SAMN39641807	clinical	cd_8_group_58362	cd_4_group_62060	cd_2_group_60393
PDT002136258.1	PDS000064987.15	SAMN39641806	clinical	cd_8_group_58362	cd_4_group_62060	cd_2_group_60393
PDT002136247.1	PDS000084711.526	SAMN39641825	clinical	cd_8_group_58363	cd_4_group_62061	cd_2_group_60394
PDT002136248.1	PDS000084711.526	SAMN39641824	clinical	cd_8_group_58363	cd_4_group_62061	cd_2_group_60394
PDT002136249.1	PDS000084711.526	SAMN39641823	clinical	cd_8_group_58363	cd_4_group_62061	cd_2_group_60394
PDT002136250.1	PDS000084711.526	SAMN39641822	clinical	cd_8_group_58363	cd_4_group_62061	cd_2_group_60394
PDT002136251.1	PDS000084711.526	SAMN39641821	clinical	cd_8_group_58363	cd_4_group_62061	cd_2_group_60394
PDT002136252.1	PDS000084711.526	SAMN39641820	clinical	cd_8_group_58363	cd_4_group_62061	cd_2_group_60394
PDT002136253.1	PDS000084711.526	SAMN39641819	clinical	cd_8_group_58363	cd_4_group_62061	cd_2_group_60394
PDT002136254.1	PDS000084711.526	SAMN39641818	clinical	cd_8_group_58364	cd_4_group_62062	cd_2_group_60395
PDT002136255.1	PDS000084711.526	SAMN39641817	clinical	cd_8_group_58364	cd_4_group_62062	cd_2_group_60395
PDT002136256.1	PDS000084711.526	SAMN39641816	clinical	cd_8_group_58364	cd_4_group_62062	cd_2_group_60395
PDT002136372.1	PDS000182006.1	SAMN40932422	clinical	cd_8_group_58365	cd_4_group_62063	-
PDT002157083.1	PDS000182006.1	SAMN41234144	clinical	cd_8_group_58365	cd_4_group_62063	-
PDT002136389.1	PDS000026803.61	SAMN40932946	clinical	cd_8_group_58366	cd_4_group_62064	-
PDT002428081.1	PDS000026803.61	SAMN44419088	clinical	cd_8_group_58366	cd_4_group_62064	-
PDT002136427.1	PDS000181674.4	SAMN40933377	clinical	cd_8_group_58367	cd_4_group_62065	-
PDT002150245.1	PDS000181674.4	SAMN41141914	clinical	cd_8_group_58367	cd_4_group_62065	cd_2_group_60701
PDT002150246.1	PDS000181674.4	SAMN41141913	clinical	cd_8_group_58367	cd_4_group_62065	cd_2_group_60701
PDT002150348.1	PDS000181674.4	SAMN41142135	clinical	cd_8_group_58367	cd_4_group_62065	cd_2_group_60701
PDT002150374.1	PDS000181674.4	SAMN41141996	clinical	cd_8_group_58367	cd_4_group_62065	cd_2_group_60701
PDT002150509.1	PDS000181674.4	SAMN41141729	clinical	cd_8_group_58367	cd_4_group_62065	cd_2_group_60701
PDT002150577.1	PDS000181674.4	SAMN41142134	clinical	cd_8_group_58367	cd_4_group_62065	cd_2_group_60701
PDT002150982.1	PDS000181674.4	SAMN41142873	clinical	cd_8_group_58367	cd_4_group_62065	cd_2_group_60701
PDT002151038.1	PDS000181674.4	SAMN41142649	clinical	cd_8_group_58367	cd_4_group_62065	cd_2_group_60701
PDT002151207.1	PDS000181674.4	SAMN41142672	clinical	cd_8_group_58367	cd_4_group_62065	cd_2_group_60701
PDT002151208.1	PDS000181674.4	SAMN41142671	clinical	cd_8_group_58367	cd_4_group_62065	cd_2_group_60701
PDT002151209.1	PDS000181674.4	SAMN41142670	clinical	cd_8_group_58367	cd_4_group_62065	cd_2_group_60701
PDT002281079.1	PDS000181674.4	SAMN43006304	clinical	cd_8_group_58367	cd_4_group_62065	cd_2_group_60701
PDT002668345.1	PDS000181674.4	SAMN47309010	environmental/other	cd_8_group_58367	cd_4_group_62065	cd_2_group_60701
PDT002864803.1	PDS000181674.4	SAMN50308700	clinical	cd_8_group_58367	cd_4_group_62065	cd_2_group_60701
PDT002151082.1	PDS000181674.4	SAMN41143130	clinical	cd_8_group_58367	cd_4_group_62065	cd_2_group_60839
PDT002151135.1	PDS000181674.4	SAMN41142909	clinical	cd_8_group_58367	cd_4_group_62065	cd_2_group_60839
PDT002202613.1	PDS000200056.3	SAMN41793835	clinical	cd_8_group_58368	-	-
PDT002136451.1	PDS000200056.3	SAMN40933407	clinical	cd_8_group_58368	cd_4_group_62066	cd_2_group_60397
PDT002146867.1	PDS000200056.3	SAMN41084362	clinical	cd_8_group_58368	cd_4_group_62066	cd_2_group_60397
PDT002136782.1	PDS000004170.708	SAMN40935490	environmental/other	cd_8_group_58369	cd_4_group_62067	-
PDT002865081.1	PDS000004170.708	SAMN50352008	environmental/other	cd_8_group_58369	cd_4_group_62067	-
PDT000103268.2	PDS000217830.37	SAMN04224367	environmental/other	cd_8_group_5837	cd_4_group_5627	cd_2_group_4995
PDT000103387.3	PDS000217830.37	SAMN04224364	environmental/other	cd_8_group_5837	cd_4_group_5627	cd_2_group_4995
PDT002137211.1	PDS000043639.7	SAMN40924281	clinical	cd_8_group_58370	cd_4_group_62068	cd_2_group_60399
PDT002137236.1	PDS000043639.7	SAMN40924322	clinical	cd_8_group_58370	cd_4_group_62068	cd_2_group_60399
PDT002137219.1	PDS000187123.1	SAMN40924294	clinical	cd_8_group_58371	-	-
PDT002233658.1	PDS000187123.1	SAMN42106292	clinical	cd_8_group_58371	-	-
PDT002137222.1	PDS000184324.1	SAMN40924292	clinical	cd_8_group_58372	cd_4_group_62070	cd_2_group_60403
PDT002188527.1	PDS000184324.1	SAMN41661037	clinical	cd_8_group_58372	cd_4_group_62070	cd_2_group_60403
PDT002188612.1	PDS000184324.1	SAMN41661117	clinical	cd_8_group_58372	cd_4_group_62070	cd_2_group_60403
PDT002137225.1	PDS000046344.75	SAMN40924295	clinical	cd_8_group_58373	cd_4_group_62071	-
PDT002174957.1	PDS000046344.75	SAMN41501091	clinical	cd_8_group_58373	cd_4_group_62071	-
PDT002790771.1	PDS000046344.75	SAMN48829129	clinical	cd_8_group_58373	cd_4_group_62071	-
PDT002170430.1	PDS000046344.75	SAMN41449486	clinical	cd_8_group_58373	cd_4_group_62071	cd_2_group_61349
PDT002175132.1	PDS000046344.75	SAMN41501267	clinical	cd_8_group_58373	cd_4_group_62071	cd_2_group_61349
PDT002137234.1	PDS000180994.2	SAMN40924319	clinical	cd_8_group_58374	cd_4_group_62072	cd_2_group_60405
PDT002140025.1	PDS000180994.2	SAMN40977011	clinical	cd_8_group_58374	cd_4_group_62072	cd_2_group_60405
PDT002137241.1	PDS000180998.1	SAMN40924318	clinical	cd_8_group_58375	cd_4_group_62073	cd_2_group_60408
PDT002140036.1	PDS000180998.1	SAMN40977034	clinical	cd_8_group_58375	cd_4_group_62073	cd_2_group_60408
PDT002137248.1	PDS000181075.1	SAMN40924321	clinical	cd_8_group_58376	cd_4_group_62074	cd_2_group_60410
PDT002141606.1	PDS000181075.1	SAMN40999141	clinical	cd_8_group_58376	cd_4_group_62074	cd_2_group_60410
PDT002137256.1	PDS000181908.1	SAMN40924326	clinical	cd_8_group_58377	cd_4_group_62076	cd_2_group_60412
PDT002147079.1	PDS000181908.1	SAMN41075886	clinical	cd_8_group_58377	cd_4_group_62076	cd_2_group_60412
PDT002137257.1	PDS000180832.5	SAMN40924320	clinical	cd_8_group_58378	cd_4_group_62077	cd_2_group_60413
PDT002138195.1	PDS000180832.5	SAMN40948171	clinical	cd_8_group_58378	cd_4_group_62077	cd_2_group_60413
PDT002317378.2	PDS000180832.5	SAMN43148970	clinical	cd_8_group_58378	cd_4_group_65826	-
PDT002657852.1	PDS000180832.5	SAMEA117668223	NULL	cd_8_group_58378	cd_4_group_65826	cd_2_group_69430
PDT002657854.1	PDS000180832.5	SAMEA117668230	NULL	cd_8_group_58378	cd_4_group_65826	cd_2_group_69430
PDT002915104.1	PDS000180832.5	SAMN51171259	clinical	cd_8_group_58378	cd_4_group_65826	cd_2_group_69430
PDT002137262.1	PDS000003903.264	SAMN40924309	clinical	cd_8_group_58379	cd_4_group_62078	cd_2_group_60414
PDT002140024.1	PDS000003903.264	SAMN40977013	clinical	cd_8_group_58379	cd_4_group_62078	cd_2_group_60414
PDT000103277.2	PDS000032661.351	SAMN04217290	environmental/other	cd_8_group_5838	-	-
PDT000111444.2	PDS000032661.351	SAMN04217289	environmental/other	cd_8_group_5838	-	-
PDT002137423.1	PDS000026893.131	SAMN40944010	clinical	cd_8_group_58380	cd_4_group_62083	cd_2_group_60417
PDT002140150.1	PDS000026893.131	SAMN40994140	clinical	cd_8_group_58380	cd_4_group_62083	cd_2_group_60417
PDT002430551.1	PDS000026893.131	SAMN44457037	clinical	cd_8_group_58380	cd_4_group_67600	cd_2_group_66538
PDT002456902.1	PDS000026893.131	SAMN44347927	clinical	cd_8_group_58380	cd_4_group_67600	cd_2_group_66538
PDT002137451.1	PDS000076604.959	SAMN40945482	clinical	cd_8_group_58381	cd_4_group_62084	cd_2_group_60419
PDT002154213.1	PDS000076604.959	SAMN41191132	clinical	cd_8_group_58381	cd_4_group_62084	cd_2_group_60419
PDT002137467.1	PDS000180815.1	SAMN40945539	clinical	cd_8_group_58382	cd_4_group_62085	cd_2_group_60421
PDT002137471.1	PDS000180815.1	SAMN40945533	environmental/other	cd_8_group_58382	cd_4_group_62085	cd_2_group_60421
PDT002561450.1	PDS000072093.8	SAMN46204763	clinical	cd_8_group_58383	-	-
PDT002137468.1	PDS000072093.8	SAMN40945537	clinical	cd_8_group_58383	cd_4_group_62086	cd_2_group_60422
PDT002407290.1	PDS000072093.8	SAMN44087049	clinical	cd_8_group_58383	cd_4_group_62086	cd_2_group_60422
PDT002137541.1	PDS000171307.78	SAMN40945963	clinical	cd_8_group_58384	-	-
PDT002378865.1	PDS000171307.78	SAMN43582370	clinical	cd_8_group_58384	-	-
PDT002216155.1	PDS000180996.3	SAMN41901271	clinical	cd_8_group_58385	cd_4_group_62087	-
PDT002137636.1	PDS000180996.3	SAMN40936879	clinical	cd_8_group_58385	cd_4_group_62087	cd_2_group_60423
PDT002140035.1	PDS000180996.3	SAMN40977006	clinical	cd_8_group_58385	cd_4_group_62087	cd_2_group_60423
PDT002228469.1	PDS000180996.3	SAMN42019164	clinical	cd_8_group_58385	cd_4_group_62087	cd_2_group_60423
PDT002137643.1	PDS000020391.12	SAMN40936885	clinical	cd_8_group_58386	cd_4_group_62088	cd_2_group_60425
PDT002140037.1	PDS000020391.12	SAMN40977012	clinical	cd_8_group_58386	cd_4_group_62088	cd_2_group_60425
PDT002173027.1	PDS000020391.12	SAMN41466595	clinical	cd_8_group_58386	cd_4_group_62088	cd_2_group_60425
PDT002195882.1	PDS000180833.8	SAMN41752784	clinical	cd_8_group_58387	-	-
PDT002227021.1	PDS000180833.8	SAMN42027642	clinical	cd_8_group_58387	cd_4_group_62089	-
PDT002138191.1	PDS000180833.8	SAMN40948185	clinical	cd_8_group_58387	cd_4_group_62089	cd_2_group_60427
PDT002172900.1	PDS000180833.8	SAMN41466468	clinical	cd_8_group_58387	cd_4_group_62089	cd_2_group_60427
PDT002547758.1	PDS000180833.8	SAMN45955644	clinical	cd_8_group_58387	cd_4_group_62089	cd_2_group_68329
PDT002561830.1	PDS000180833.8	SAMN46209128	clinical	cd_8_group_58387	cd_4_group_62089	cd_2_group_68329
PDT002838369.1	PDS000180833.8	SAMN50011245	clinical	cd_8_group_58387	cd_4_group_72062	cd_2_group_71382
PDT002842294.1	PDS000180833.8	SAMN50090951	clinical	cd_8_group_58387	cd_4_group_72062	cd_2_group_71382
PDT002138288.1	PDS000026701.225	SAMN40961157	clinical	cd_8_group_58388	-	-
PDT002150171.1	PDS000026701.225	SAMN41136167	clinical	cd_8_group_58388	-	-
PDT002158154.1	PDS000026701.225	SAMN41262554	clinical	cd_8_group_58388	-	-
PDT002791687.1	PDS000026701.225	SAMN48852092	clinical	cd_8_group_58388	-	-
PDT002138303.1	PDS000121772.7	SAMN40963555	clinical	cd_8_group_58389	cd_4_group_62090	cd_2_group_60431
PDT002138326.1	PDS000121772.7	SAMN40963557	clinical	cd_8_group_58389	cd_4_group_62090	cd_2_group_60431
PDT002144100.1	PDS000121772.7	SAMN41048103	clinical	cd_8_group_58389	cd_4_group_62090	cd_2_group_60431
PDT000103279.3	PDS000027514.448	SAMN04217296	environmental/other	cd_8_group_5839	cd_4_group_5628	cd_2_group_4997
PDT000103363.3	PDS000027514.448	SAMN04217297	environmental/other	cd_8_group_5839	cd_4_group_5628	cd_2_group_4997
PDT002527398.1	PDS000023915.241	SAMN45463014	clinical	cd_8_group_58390	-	-
PDT002157415.1	PDS000023915.241	SAMN41250298	clinical	cd_8_group_58390	cd_4_group_62093	-
PDT002179149.1	PDS000023915.241	SAMN41564539	clinical	cd_8_group_58390	cd_4_group_62093	-
PDT002179162.1	PDS000023915.241	SAMN41564548	clinical	cd_8_group_58390	cd_4_group_62093	-
PDT002189769.1	PDS000023915.241	SAMN41708712	clinical	cd_8_group_58390	cd_4_group_62093	-
PDT002231846.1	PDS000023915.241	SAMN42091737	clinical	cd_8_group_58390	cd_4_group_62093	-
PDT002236474.1	PDS000023915.241	SAMN42187186	clinical	cd_8_group_58390	cd_4_group_62093	-
PDT002328901.1	PDS000023915.241	SAMN43259607	clinical	cd_8_group_58390	cd_4_group_62093	-
PDT002520814.1	PDS000023915.241	SAMN45229327	clinical	cd_8_group_58390	cd_4_group_62093	-
PDT002587205.1	PDS000023915.241	SAMN46345415	clinical	cd_8_group_58390	cd_4_group_62093	-
PDT002138360.1	PDS000023915.241	SAMN40970491	clinical	cd_8_group_58390	cd_4_group_62093	cd_2_group_60434
PDT002138634.1	PDS000023915.241	SAMN40972421	clinical	cd_8_group_58390	cd_4_group_62093	cd_2_group_60434
PDT002141188.1	PDS000023915.241	SAMN41006966	clinical	cd_8_group_58390	cd_4_group_62093	cd_2_group_60434
PDT002143487.1	PDS000023915.241	SAMN41041788	clinical	cd_8_group_58390	cd_4_group_62093	cd_2_group_60434
PDT002143574.1	PDS000023915.241	SAMN41042149	clinical	cd_8_group_58390	cd_4_group_62093	cd_2_group_60434
PDT002143683.1	PDS000023915.241	SAMN41042969	clinical	cd_8_group_58390	cd_4_group_62093	cd_2_group_60434
PDT002144036.1	PDS000023915.241	SAMN41046091	clinical	cd_8_group_58390	cd_4_group_62093	cd_2_group_60434
PDT002144080.1	PDS000023915.241	SAMN41047673	clinical	cd_8_group_58390	cd_4_group_62093	cd_2_group_60434
PDT002145522.1	PDS000023915.241	SAMN41069267	clinical	cd_8_group_58390	cd_4_group_62093	cd_2_group_60434
PDT002145916.1	PDS000023915.241	SAMN41073910	clinical	cd_8_group_58390	cd_4_group_62093	cd_2_group_60434
PDT002146362.1	PDS000023915.241	SAMN41079302	clinical	cd_8_group_58390	cd_4_group_62093	cd_2_group_60434
PDT002146406.1	PDS000023915.241	SAMN41079328	clinical	cd_8_group_58390	cd_4_group_62093	cd_2_group_60434
PDT002146500.1	PDS000023915.241	SAMN41081441	clinical	cd_8_group_58390	cd_4_group_62093	cd_2_group_60434
PDT002146610.1	PDS000023915.241	SAMN41082596	clinical	cd_8_group_58390	cd_4_group_62093	cd_2_group_60434
PDT002148336.1	PDS000023915.241	SAMN41111031	clinical	cd_8_group_58390	cd_4_group_62093	cd_2_group_60434
PDT002148345.1	PDS000023915.241	SAMN41111041	clinical	cd_8_group_58390	cd_4_group_62093	cd_2_group_60434
PDT002148348.1	PDS000023915.241	SAMN41111037	clinical	cd_8_group_58390	cd_4_group_62093	cd_2_group_60434
PDT002148502.1	PDS000023915.241	SAMN41113841	clinical	cd_8_group_58390	cd_4_group_62093	cd_2_group_60434
PDT002148503.1	PDS000023915.241	SAMN41113846	clinical	cd_8_group_58390	cd_4_group_62093	cd_2_group_60434
PDT002148511.1	PDS000023915.241	SAMN41113880	clinical	cd_8_group_58390	cd_4_group_62093	cd_2_group_60434
PDT002148515.1	PDS000023915.241	SAMN41113886	clinical	cd_8_group_58390	cd_4_group_62093	cd_2_group_60434
PDT002148525.1	PDS000023915.241	SAMN41114259	clinical	cd_8_group_58390	cd_4_group_62093	cd_2_group_60434
PDT002148551.1	PDS000023915.241	SAMN41113905	clinical	cd_8_group_58390	cd_4_group_62093	cd_2_group_60434
PDT002148560.1	PDS000023915.241	SAMN41113910	clinical	cd_8_group_58390	cd_4_group_62093	cd_2_group_60434
PDT002148566.1	PDS000023915.241	SAMN41113913	clinical	cd_8_group_58390	cd_4_group_62093	cd_2_group_60434
PDT002149922.1	PDS000023915.241	SAMN41133155	clinical	cd_8_group_58390	cd_4_group_62093	cd_2_group_60434
PDT002150096.1	PDS000023915.241	SAMN41135720	clinical	cd_8_group_58390	cd_4_group_62093	cd_2_group_60434
PDT002151940.1	PDS000023915.241	SAMN41146444	clinical	cd_8_group_58390	cd_4_group_62093	cd_2_group_60434
PDT002151976.1	PDS000023915.241	SAMN41147329	clinical	cd_8_group_58390	cd_4_group_62093	cd_2_group_60434
PDT002152877.1	PDS000023915.241	SAMN41160230	clinical	cd_8_group_58390	cd_4_group_62093	cd_2_group_60434
PDT002152879.1	PDS000023915.241	SAMN41160220	clinical	cd_8_group_58390	cd_4_group_62093	cd_2_group_60434
PDT002152883.1	PDS000023915.241	SAMN41160224	clinical	cd_8_group_58390	cd_4_group_62093	cd_2_group_60434
PDT002152888.1	PDS000023915.241	SAMN41160231	clinical	cd_8_group_58390	cd_4_group_62093	cd_2_group_60434
PDT002152901.1	PDS000023915.241	SAMN41160276	clinical	cd_8_group_58390	cd_4_group_62093	cd_2_group_60434
PDT002153086.1	PDS000023915.241	SAMN41163206	clinical	cd_8_group_58390	cd_4_group_62093	cd_2_group_60434
PDT002153113.1	PDS000023915.241	SAMN41163394	clinical	cd_8_group_58390	cd_4_group_62093	cd_2_group_60434
PDT002153116.1	PDS000023915.241	SAMN41163423	clinical	cd_8_group_58390	cd_4_group_62093	cd_2_group_60434
PDT002153122.1	PDS000023915.241	SAMN41163441	clinical	cd_8_group_58390	cd_4_group_62093	cd_2_group_60434
PDT002153131.1	PDS000023915.241	SAMN41163440	clinical	cd_8_group_58390	cd_4_group_62093	cd_2_group_60434
PDT002153133.1	PDS000023915.241	SAMN41163434	clinical	cd_8_group_58390	cd_4_group_62093	cd_2_group_60434
PDT002153902.1	PDS000023915.241	SAMN41186657	clinical	cd_8_group_58390	cd_4_group_62093	cd_2_group_60434
PDT002153906.1	PDS000023915.241	SAMN41186655	clinical	cd_8_group_58390	cd_4_group_62093	cd_2_group_60434
PDT002153910.1	PDS000023915.241	SAMN41186716	clinical	cd_8_group_58390	cd_4_group_62093	cd_2_group_60434
PDT002153942.1	PDS000023915.241	SAMN41187582	clinical	cd_8_group_58390	cd_4_group_62093	cd_2_group_60434
PDT002153943.1	PDS000023915.241	SAMN41187584	clinical	cd_8_group_58390	cd_4_group_62093	cd_2_group_60434
PDT002153953.1	PDS000023915.241	SAMN41187601	clinical	cd_8_group_58390	cd_4_group_62093	cd_2_group_60434
PDT002153956.1	PDS000023915.241	SAMN41187600	clinical	cd_8_group_58390	cd_4_group_62093	cd_2_group_60434
PDT002154024.1	PDS000023915.241	SAMN41189511	clinical	cd_8_group_58390	cd_4_group_62093	cd_2_group_60434
PDT002154025.1	PDS000023915.241	SAMN41189512	clinical	cd_8_group_58390	cd_4_group_62093	cd_2_group_60434
PDT002156112.1	PDS000023915.241	SAMN41229355	clinical	cd_8_group_58390	cd_4_group_62093	cd_2_group_60434
PDT002156128.1	PDS000023915.241	SAMN41229366	clinical	cd_8_group_58390	cd_4_group_62093	cd_2_group_60434
PDT002156145.1	PDS000023915.241	SAMN41229424	clinical	cd_8_group_58390	cd_4_group_62093	cd_2_group_60434
PDT002156184.1	PDS000023915.241	SAMN41229460	clinical	cd_8_group_58390	cd_4_group_62093	cd_2_group_60434
PDT002156284.1	PDS000023915.241	SAMN41229906	clinical	cd_8_group_58390	cd_4_group_62093	cd_2_group_60434
PDT002156336.1	PDS000023915.241	SAMN41230901	clinical	cd_8_group_58390	cd_4_group_62093	cd_2_group_60434
PDT002156642.1	PDS000023915.241	SAMN41232087	clinical	cd_8_group_58390	cd_4_group_62093	cd_2_group_60434
PDT002156785.1	PDS000023915.241	SAMN41233901	clinical	cd_8_group_58390	cd_4_group_62093	cd_2_group_60434
PDT002157070.1	PDS000023915.241	SAMN41234135	clinical	cd_8_group_58390	cd_4_group_62093	cd_2_group_60434
PDT002157076.1	PDS000023915.241	SAMN41234155	clinical	cd_8_group_58390	cd_4_group_62093	cd_2_group_60434
PDT002157091.1	PDS000023915.241	SAMN41234154	clinical	cd_8_group_58390	cd_4_group_62093	cd_2_group_60434
PDT002157114.1	PDS000023915.241	SAMN41234421	clinical	cd_8_group_58390	cd_4_group_62093	cd_2_group_60434
PDT002157269.1	PDS000023915.241	SAMN41246385	clinical	cd_8_group_58390	cd_4_group_62093	cd_2_group_60434
PDT002158142.1	PDS000023915.241	SAMN41262547	clinical	cd_8_group_58390	cd_4_group_62093	cd_2_group_60434
PDT002158152.1	PDS000023915.241	SAMN41262545	clinical	cd_8_group_58390	cd_4_group_62093	cd_2_group_60434
PDT002158156.1	PDS000023915.241	SAMN41262548	clinical	cd_8_group_58390	cd_4_group_62093	cd_2_group_60434
PDT002158157.1	PDS000023915.241	SAMN41262557	clinical	cd_8_group_58390	cd_4_group_62093	cd_2_group_60434
PDT002158158.1	PDS000023915.241	SAMN41262553	clinical	cd_8_group_58390	cd_4_group_62093	cd_2_group_60434
PDT002158203.1	PDS000023915.241	SAMN41264380	clinical	cd_8_group_58390	cd_4_group_62093	cd_2_group_60434
PDT002158211.1	PDS000023915.241	SAMN41264375	clinical	cd_8_group_58390	cd_4_group_62093	cd_2_group_60434
PDT002158555.1	PDS000023915.241	SAMN41279897	clinical	cd_8_group_58390	cd_4_group_62093	cd_2_group_60434
PDT002158562.1	PDS000023915.241	SAMN41279899	clinical	cd_8_group_58390	cd_4_group_62093	cd_2_group_60434
PDT002158564.1	PDS000023915.241	SAMN41279902	clinical	cd_8_group_58390	cd_4_group_62093	cd_2_group_60434
PDT002158568.1	PDS000023915.241	SAMN41279912	clinical	cd_8_group_58390	cd_4_group_62093	cd_2_group_60434
PDT002158572.1	PDS000023915.241	SAMN41279907	clinical	cd_8_group_58390	cd_4_group_62093	cd_2_group_60434
PDT002158790.1	PDS000023915.241	SAMN41285213	clinical	cd_8_group_58390	cd_4_group_62093	cd_2_group_60434
PDT002160292.1	PDS000023915.241	SAMN41327179	clinical	cd_8_group_58390	cd_4_group_62093	cd_2_group_60434
PDT002162913.1	PDS000023915.241	SAMN41381142	clinical	cd_8_group_58390	cd_4_group_62093	cd_2_group_60434
PDT002162936.1	PDS000023915.241	SAMN41381195	clinical	cd_8_group_58390	cd_4_group_62093	cd_2_group_60434
PDT002162952.1	PDS000023915.241	SAMN41381189	clinical	cd_8_group_58390	cd_4_group_62093	cd_2_group_60434
PDT002163001.1	PDS000023915.241	SAMN41381439	clinical	cd_8_group_58390	cd_4_group_62093	cd_2_group_60434
PDT002163174.1	PDS000023915.241	SAMN41381612	clinical	cd_8_group_58390	cd_4_group_62093	cd_2_group_60434
PDT002163183.1	PDS000023915.241	SAMN41381623	clinical	cd_8_group_58390	cd_4_group_62093	cd_2_group_60434
PDT002163495.1	PDS000023915.241	SAMN41383895	clinical	cd_8_group_58390	cd_4_group_62093	cd_2_group_60434
PDT002163497.1	PDS000023915.241	SAMN41383898	clinical	cd_8_group_58390	cd_4_group_62093	cd_2_group_60434
PDT002163505.1	PDS000023915.241	SAMN41383889	clinical	cd_8_group_58390	cd_4_group_62093	cd_2_group_60434
PDT002163679.1	PDS000023915.241	SAMN41390566	clinical	cd_8_group_58390	cd_4_group_62093	cd_2_group_60434
PDT002163847.1	PDS000023915.241	SAMN41392013	clinical	cd_8_group_58390	cd_4_group_62093	cd_2_group_60434
PDT002163854.1	PDS000023915.241	SAMN41392008	clinical	cd_8_group_58390	cd_4_group_62093	cd_2_group_60434
PDT002167542.1	PDS000023915.241	SAMN41416341	clinical	cd_8_group_58390	cd_4_group_62093	cd_2_group_60434
PDT002167543.1	PDS000023915.241	SAMN41416343	clinical	cd_8_group_58390	cd_4_group_62093	cd_2_group_60434
PDT002167557.1	PDS000023915.241	SAMN41417438	clinical	cd_8_group_58390	cd_4_group_62093	cd_2_group_60434
PDT002167627.1	PDS000023915.241	SAMN41417434	clinical	cd_8_group_58390	cd_4_group_62093	cd_2_group_60434
PDT002167698.1	PDS000023915.241	SAMN41424221	clinical	cd_8_group_58390	cd_4_group_62093	cd_2_group_60434
PDT002167703.1	PDS000023915.241	SAMN41424257	clinical	cd_8_group_58390	cd_4_group_62093	cd_2_group_60434
PDT002167720.1	PDS000023915.241	SAMN41425338	clinical	cd_8_group_58390	cd_4_group_62093	cd_2_group_60434
PDT002168016.1	PDS000023915.241	SAMN41434984	clinical	cd_8_group_58390	cd_4_group_62093	cd_2_group_60434
PDT002168017.1	PDS000023915.241	SAMN41434986	clinical	cd_8_group_58390	cd_4_group_62093	cd_2_group_60434
PDT002168024.1	PDS000023915.241	SAMN41434993	clinical	cd_8_group_58390	cd_4_group_62093	cd_2_group_60434
PDT002168258.1	PDS000023915.241	SAMN41436061	clinical	cd_8_group_58390	cd_4_group_62093	cd_2_group_60434
PDT002168312.1	PDS000023915.241	SAMN41436387	clinical	cd_8_group_58390	cd_4_group_62093	cd_2_group_60434
PDT002168354.1	PDS000023915.241	SAMN41437132	clinical	cd_8_group_58390	cd_4_group_62093	cd_2_group_60434
PDT002168359.1	PDS000023915.241	SAMN41437139	clinical	cd_8_group_58390	cd_4_group_62093	cd_2_group_60434
PDT002170539.1	PDS000023915.241	SAMN41455731	clinical	cd_8_group_58390	cd_4_group_62093	cd_2_group_60434
PDT002170540.1	PDS000023915.241	SAMN41455734	clinical	cd_8_group_58390	cd_4_group_62093	cd_2_group_60434
PDT002170552.1	PDS000023915.241	SAMN41455745	clinical	cd_8_group_58390	cd_4_group_62093	cd_2_group_60434
PDT002170554.1	PDS000023915.241	SAMN41455751	clinical	cd_8_group_58390	cd_4_group_62093	cd_2_group_60434
PDT002170579.1	PDS000023915.241	SAMN41457716	clinical	cd_8_group_58390	cd_4_group_62093	cd_2_group_60434
PDT002170585.1	PDS000023915.241	SAMN41457739	clinical	cd_8_group_58390	cd_4_group_62093	cd_2_group_60434
PDT002170594.1	PDS000023915.241	SAMN41457781	clinical	cd_8_group_58390	cd_4_group_62093	cd_2_group_60434
PDT002170614.1	PDS000023915.241	SAMN41457819	clinical	cd_8_group_58390	cd_4_group_62093	cd_2_group_60434
PDT002170619.1	PDS000023915.241	SAMN41457812	clinical	cd_8_group_58390	cd_4_group_62093	cd_2_group_60434
PDT002170620.1	PDS000023915.241	SAMN41457806	clinical	cd_8_group_58390	cd_4_group_62093	cd_2_group_60434
PDT002170629.1	PDS000023915.241	SAMN41457821	clinical	cd_8_group_58390	cd_4_group_62093	cd_2_group_60434
PDT002170668.1	PDS000023915.241	SAMN41457846	clinical	cd_8_group_58390	cd_4_group_62093	cd_2_group_60434
PDT002170678.1	PDS000023915.241	SAMN41457859	clinical	cd_8_group_58390	cd_4_group_62093	cd_2_group_60434
PDT002170793.1	PDS000023915.241	SAMN41458259	clinical	cd_8_group_58390	cd_4_group_62093	cd_2_group_60434
PDT002171947.1	PDS000023915.241	SAMN41471394	clinical	cd_8_group_58390	cd_4_group_62093	cd_2_group_60434
PDT002171985.1	PDS000023915.241	SAMN41472515	clinical	cd_8_group_58390	cd_4_group_62093	cd_2_group_60434
PDT002172394.1	PDS000023915.241	SAMN41477534	clinical	cd_8_group_58390	cd_4_group_62093	cd_2_group_60434
PDT002172400.1	PDS000023915.241	SAMN41477550	clinical	cd_8_group_58390	cd_4_group_62093	cd_2_group_60434
PDT002172407.1	PDS000023915.241	SAMN41477551	clinical	cd_8_group_58390	cd_4_group_62093	cd_2_group_60434
PDT002172479.1	PDS000023915.241	SAMN41478899	clinical	cd_8_group_58390	cd_4_group_62093	cd_2_group_60434
PDT002173095.1	PDS000023915.241	SAMN41482310	clinical	cd_8_group_58390	cd_4_group_62093	cd_2_group_60434
PDT002173156.1	PDS000023915.241	SAMN41491551	clinical	cd_8_group_58390	cd_4_group_62093	cd_2_group_60434
PDT002173187.1	PDS000023915.241	SAMN41492312	clinical	cd_8_group_58390	cd_4_group_62093	cd_2_group_60434
PDT002174130.1	PDS000023915.241	SAMN41506226	clinical	cd_8_group_58390	cd_4_group_62093	cd_2_group_60434
PDT002174159.1	PDS000023915.241	SAMN41506387	clinical	cd_8_group_58390	cd_4_group_62093	cd_2_group_60434
PDT002174189.1	PDS000023915.241	SAMN41510390	clinical	cd_8_group_58390	cd_4_group_62093	cd_2_group_60434
PDT002174218.1	PDS000023915.241	SAMN41510568	clinical	cd_8_group_58390	cd_4_group_62093	cd_2_group_60434
PDT002174219.1	PDS000023915.241	SAMN41510558	clinical	cd_8_group_58390	cd_4_group_62093	cd_2_group_60434
PDT002174363.1	PDS000023915.241	SAMN41511608	clinical	cd_8_group_58390	cd_4_group_62093	cd_2_group_60434
PDT002174378.1	PDS000023915.241	SAMN41511694	clinical	cd_8_group_58390	cd_4_group_62093	cd_2_group_60434
PDT002174548.1	PDS000023915.241	SAMN41511610	clinical	cd_8_group_58390	cd_4_group_62093	cd_2_group_60434
PDT002175277.1	PDS000023915.241	SAMN41524107	clinical	cd_8_group_58390	cd_4_group_62093	cd_2_group_60434
PDT002179114.1	PDS000023915.241	SAMN41564194	clinical	cd_8_group_58390	cd_4_group_62093	cd_2_group_60434
PDT002179117.1	PDS000023915.241	SAMN41564205	clinical	cd_8_group_58390	cd_4_group_62093	cd_2_group_60434
PDT002179143.1	PDS000023915.241	SAMN41564512	clinical	cd_8_group_58390	cd_4_group_62093	cd_2_group_60434
PDT002179155.1	PDS000023915.241	SAMN41564549	clinical	cd_8_group_58390	cd_4_group_62093	cd_2_group_60434
PDT002179179.1	PDS000023915.241	SAMN41567657	clinical	cd_8_group_58390	cd_4_group_62093	cd_2_group_60434
PDT002179191.1	PDS000023915.241	SAMN41567682	clinical	cd_8_group_58390	cd_4_group_62093	cd_2_group_60434
PDT002179199.1	PDS000023915.241	SAMN41567698	clinical	cd_8_group_58390	cd_4_group_62093	cd_2_group_60434
PDT002179209.1	PDS000023915.241	SAMN41567701	clinical	cd_8_group_58390	cd_4_group_62093	cd_2_group_60434
PDT002179249.1	PDS000023915.241	SAMN41568017	clinical	cd_8_group_58390	cd_4_group_62093	cd_2_group_60434
PDT002179280.1	PDS000023915.241	SAMN41568221	clinical	cd_8_group_58390	cd_4_group_62093	cd_2_group_60434
PDT002179862.1	PDS000023915.241	SAMN41571874	clinical	cd_8_group_58390	cd_4_group_62093	cd_2_group_60434
PDT002179865.1	PDS000023915.241	SAMN41571873	clinical	cd_8_group_58390	cd_4_group_62093	cd_2_group_60434
PDT002179876.1	PDS000023915.241	SAMN41571879	clinical	cd_8_group_58390	cd_4_group_62093	cd_2_group_60434
PDT002179896.1	PDS000023915.241	SAMN41571943	clinical	cd_8_group_58390	cd_4_group_62093	cd_2_group_60434
PDT002179902.1	PDS000023915.241	SAMN41571942	clinical	cd_8_group_58390	cd_4_group_62093	cd_2_group_60434
PDT002179964.1	PDS000023915.241	SAMN41572130	clinical	cd_8_group_58390	cd_4_group_62093	cd_2_group_60434
PDT002179967.1	PDS000023915.241	SAMN41572210	clinical	cd_8_group_58390	cd_4_group_62093	cd_2_group_60434
PDT002180003.1	PDS000023915.241	SAMN41572291	clinical	cd_8_group_58390	cd_4_group_62093	cd_2_group_60434
PDT002180017.1	PDS000023915.241	SAMN41572303	clinical	cd_8_group_58390	cd_4_group_62093	cd_2_group_60434
PDT002181355.1	PDS000023915.241	SAMN41592271	clinical	cd_8_group_58390	cd_4_group_62093	cd_2_group_60434
PDT002182191.1	PDS000023915.241	SAMN41603007	clinical	cd_8_group_58390	cd_4_group_62093	cd_2_group_60434
PDT002182294.1	PDS000023915.241	SAMN41604274	clinical	cd_8_group_58390	cd_4_group_62093	cd_2_group_60434
PDT002182297.1	PDS000023915.241	SAMN41604271	clinical	cd_8_group_58390	cd_4_group_62093	cd_2_group_60434
PDT002182420.1	PDS000023915.241	SAMN41605923	clinical	cd_8_group_58390	cd_4_group_62093	cd_2_group_60434
PDT002183392.1	PDS000023915.241	SAMN41624152	clinical	cd_8_group_58390	cd_4_group_62093	cd_2_group_60434
PDT002183401.1	PDS000023915.241	SAMN41624168	clinical	cd_8_group_58390	cd_4_group_62093	cd_2_group_60434
PDT002186071.1	PDS000023915.241	SAMN41656115	clinical	cd_8_group_58390	cd_4_group_62093	cd_2_group_60434
PDT002186153.1	PDS000023915.241	SAMN41656900	clinical	cd_8_group_58390	cd_4_group_62093	cd_2_group_60434
PDT002186159.1	PDS000023915.241	SAMN41656898	clinical	cd_8_group_58390	cd_4_group_62093	cd_2_group_60434
PDT002186213.1	PDS000023915.241	SAMN41657161	clinical	cd_8_group_58390	cd_4_group_62093	cd_2_group_60434
PDT002186217.1	PDS000023915.241	SAMN41657158	clinical	cd_8_group_58390	cd_4_group_62093	cd_2_group_60434
PDT002186241.1	PDS000023915.241	SAMN41657332	clinical	cd_8_group_58390	cd_4_group_62093	cd_2_group_60434
PDT002186323.1	PDS000023915.241	SAMN41657871	clinical	cd_8_group_58390	cd_4_group_62093	cd_2_group_60434
PDT002186394.1	PDS000023915.241	SAMN41658104	clinical	cd_8_group_58390	cd_4_group_62093	cd_2_group_60434
PDT002186420.1	PDS000023915.241	SAMN41658143	clinical	cd_8_group_58390	cd_4_group_62093	cd_2_group_60434
PDT002187116.1	PDS000023915.241	SAMN41657314	clinical	cd_8_group_58390	cd_4_group_62093	cd_2_group_60434
PDT002187165.1	PDS000023915.241	SAMN41658146	clinical	cd_8_group_58390	cd_4_group_62093	cd_2_group_60434
PDT002187223.1	PDS000023915.241	SAMN41665334	clinical	cd_8_group_58390	cd_4_group_62093	cd_2_group_60434
PDT002187290.1	PDS000023915.241	SAMN41669623	clinical	cd_8_group_58390	cd_4_group_62093	cd_2_group_60434
PDT002187301.1	PDS000023915.241	SAMN41669870	clinical	cd_8_group_58390	cd_4_group_62093	cd_2_group_60434
PDT002187319.1	PDS000023915.241	SAMN41670835	clinical	cd_8_group_58390	cd_4_group_62093	cd_2_group_60434
PDT002187335.1	PDS000023915.241	SAMN41671916	clinical	cd_8_group_58390	cd_4_group_62093	cd_2_group_60434
PDT002187836.1	PDS000023915.241	SAMN41673558	clinical	cd_8_group_58390	cd_4_group_62093	cd_2_group_60434
PDT002187880.1	PDS000023915.241	SAMN41673807	clinical	cd_8_group_58390	cd_4_group_62093	cd_2_group_60434
PDT002187882.1	PDS000023915.241	SAMN41673765	clinical	cd_8_group_58390	cd_4_group_62093	cd_2_group_60434
PDT002188099.1	PDS000023915.241	SAMN41674174	clinical	cd_8_group_58390	cd_4_group_62093	cd_2_group_60434
PDT002188747.1	PDS000023915.241	SAMN41686221	clinical	cd_8_group_58390	cd_4_group_62093	cd_2_group_60434
PDT002188753.1	PDS000023915.241	SAMN41686234	clinical	cd_8_group_58390	cd_4_group_62093	cd_2_group_60434
PDT002188760.1	PDS000023915.241	SAMN41686237	clinical	cd_8_group_58390	cd_4_group_62093	cd_2_group_60434
PDT002188769.1	PDS000023915.241	SAMN41686246	clinical	cd_8_group_58390	cd_4_group_62093	cd_2_group_60434
PDT002188777.1	PDS000023915.241	SAMN41686256	clinical	cd_8_group_58390	cd_4_group_62093	cd_2_group_60434
PDT002188779.1	PDS000023915.241	SAMN41686265	clinical	cd_8_group_58390	cd_4_group_62093	cd_2_group_60434
PDT002188783.1	PDS000023915.241	SAMN41686304	clinical	cd_8_group_58390	cd_4_group_62093	cd_2_group_60434
PDT002188792.1	PDS000023915.241	SAMN41686310	clinical	cd_8_group_58390	cd_4_group_62093	cd_2_group_60434
PDT002188794.1	PDS000023915.241	SAMN41686331	clinical	cd_8_group_58390	cd_4_group_62093	cd_2_group_60434
PDT002188797.1	PDS000023915.241	SAMN41686263	clinical	cd_8_group_58390	cd_4_group_62093	cd_2_group_60434
PDT002188801.1	PDS000023915.241	SAMN41686266	clinical	cd_8_group_58390	cd_4_group_62093	cd_2_group_60434
PDT002188802.1	PDS000023915.241	SAMN41686317	clinical	cd_8_group_58390	cd_4_group_62093	cd_2_group_60434
PDT002188805.1	PDS000023915.241	SAMN41686332	clinical	cd_8_group_58390	cd_4_group_62093	cd_2_group_60434
PDT002188819.1	PDS000023915.241	SAMN41686321	clinical	cd_8_group_58390	cd_4_group_62093	cd_2_group_60434
PDT002188903.1	PDS000023915.241	SAMN41686580	clinical	cd_8_group_58390	cd_4_group_62093	cd_2_group_60434
PDT002188976.1	PDS000023915.241	SAMN41692882	clinical	cd_8_group_58390	cd_4_group_62093	cd_2_group_60434
PDT002189626.1	PDS000023915.241	SAMN41706900	clinical	cd_8_group_58390	cd_4_group_62093	cd_2_group_60434
PDT002189627.1	PDS000023915.241	SAMN41706904	clinical	cd_8_group_58390	cd_4_group_62093	cd_2_group_60434
PDT002189664.1	PDS000023915.241	SAMN41707769	clinical	cd_8_group_58390	cd_4_group_62093	cd_2_group_60434
PDT002189773.1	PDS000023915.241	SAMN41708713	clinical	cd_8_group_58390	cd_4_group_62093	cd_2_group_60434
PDT002190976.1	PDS000023915.241	SAMN41747339	clinical	cd_8_group_58390	cd_4_group_62093	cd_2_group_60434
PDT002190977.1	PDS000023915.241	SAMN41747338	clinical	cd_8_group_58390	cd_4_group_62093	cd_2_group_60434
PDT002190980.1	PDS000023915.241	SAMN41747508	clinical	cd_8_group_58390	cd_4_group_62093	cd_2_group_60434
PDT002190981.1	PDS000023915.241	SAMN41747509	clinical	cd_8_group_58390	cd_4_group_62093	cd_2_group_60434
PDT002190985.1	PDS000023915.241	SAMN41747337	clinical	cd_8_group_58390	cd_4_group_62093	cd_2_group_60434
PDT002190988.1	PDS000023915.241	SAMN41747510	clinical	cd_8_group_58390	cd_4_group_62093	cd_2_group_60434
PDT002198729.1	PDS000023915.241	SAMN41775442	clinical	cd_8_group_58390	cd_4_group_62093	cd_2_group_60434
PDT002198732.1	PDS000023915.241	SAMN41775441	clinical	cd_8_group_58390	cd_4_group_62093	cd_2_group_60434
PDT002198733.1	PDS000023915.241	SAMN41775443	clinical	cd_8_group_58390	cd_4_group_62093	cd_2_group_60434
PDT002199115.1	PDS000023915.241	SAMN41778007	clinical	cd_8_group_58390	cd_4_group_62093	cd_2_group_60434
PDT002203128.1	PDS000023915.241	SAMN41785897	clinical	cd_8_group_58390	cd_4_group_62093	cd_2_group_60434
PDT002203517.1	PDS000023915.241	SAMN41817957	clinical	cd_8_group_58390	cd_4_group_62093	cd_2_group_60434
PDT002203526.1	PDS000023915.241	SAMN41817969	clinical	cd_8_group_58390	cd_4_group_62093	cd_2_group_60434
PDT002203528.1	PDS000023915.241	SAMN41817966	clinical	cd_8_group_58390	cd_4_group_62093	cd_2_group_60434
PDT002203529.1	PDS000023915.241	SAMN41817965	clinical	cd_8_group_58390	cd_4_group_62093	cd_2_group_60434
PDT002203580.1	PDS000023915.241	SAMN41787079	clinical	cd_8_group_58390	cd_4_group_62093	cd_2_group_60434
PDT002203590.1	PDS000023915.241	SAMN41787070	clinical	cd_8_group_58390	cd_4_group_62093	cd_2_group_60434
PDT002203599.1	PDS000023915.241	SAMN41787254	clinical	cd_8_group_58390	cd_4_group_62093	cd_2_group_60434
PDT002203637.1	PDS000023915.241	SAMN41787956	clinical	cd_8_group_58390	cd_4_group_62093	cd_2_group_60434
PDT002203640.1	PDS000023915.241	SAMN41787962	clinical	cd_8_group_58390	cd_4_group_62093	cd_2_group_60434
PDT002203643.1	PDS000023915.241	SAMN41787987	clinical	cd_8_group_58390	cd_4_group_62093	cd_2_group_60434
PDT002203645.1	PDS000023915.241	SAMN41787978	clinical	cd_8_group_58390	cd_4_group_62093	cd_2_group_60434
PDT002203660.1	PDS000023915.241	SAMN41787968	clinical	cd_8_group_58390	cd_4_group_62093	cd_2_group_60434
PDT002203665.1	PDS000023915.241	SAMN41788001	clinical	cd_8_group_58390	cd_4_group_62093	cd_2_group_60434
PDT002203672.1	PDS000023915.241	SAMN41787980	clinical	cd_8_group_58390	cd_4_group_62093	cd_2_group_60434
PDT002203678.1	PDS000023915.241	SAMN41788021	clinical	cd_8_group_58390	cd_4_group_62093	cd_2_group_60434
PDT002203690.1	PDS000023915.241	SAMN41788003	clinical	cd_8_group_58390	cd_4_group_62093	cd_2_group_60434
PDT002203706.1	PDS000023915.241	SAMN41788860	clinical	cd_8_group_58390	cd_4_group_62093	cd_2_group_60434
PDT002203709.1	PDS000023915.241	SAMN41788867	clinical	cd_8_group_58390	cd_4_group_62093	cd_2_group_60434
PDT002203716.1	PDS000023915.241	SAMN41788823	clinical	cd_8_group_58390	cd_4_group_62093	cd_2_group_60434
PDT002203746.1	PDS000023915.241	SAMN41788989	clinical	cd_8_group_58390	cd_4_group_62093	cd_2_group_60434
PDT002203804.1	PDS000023915.241	SAMN41789049	clinical	cd_8_group_58390	cd_4_group_62093	cd_2_group_60434
PDT002203842.1	PDS000023915.241	SAMN41789118	clinical	cd_8_group_58390	cd_4_group_62093	cd_2_group_60434
PDT002206031.1	PDS000023915.241	SAMN41834614	clinical	cd_8_group_58390	cd_4_group_62093	cd_2_group_60434
PDT002206034.1	PDS000023915.241	SAMN41834599	clinical	cd_8_group_58390	cd_4_group_62093	cd_2_group_60434
PDT002206161.1	PDS000023915.241	SAMN41841705	clinical	cd_8_group_58390	cd_4_group_62093	cd_2_group_60434
PDT002209030.1	PDS000023915.241	SAMN41864750	clinical	cd_8_group_58390	cd_4_group_62093	cd_2_group_60434
PDT002209916.1	PDS000023915.241	SAMN41871126	clinical	cd_8_group_58390	cd_4_group_62093	cd_2_group_60434
PDT002209936.1	PDS000023915.241	SAMN41876086	clinical	cd_8_group_58390	cd_4_group_62093	cd_2_group_60434
PDT002211291.1	PDS000023915.241	SAMN41864687	clinical	cd_8_group_58390	cd_4_group_62093	cd_2_group_60434
PDT002212390.1	PDS000023915.241	SAMN41888224	clinical	cd_8_group_58390	cd_4_group_62093	cd_2_group_60434
PDT002219462.1	PDS000023915.241	SAMN41968451	clinical	cd_8_group_58390	cd_4_group_62093	cd_2_group_60434
PDT002220215.1	PDS000023915.241	SAMN41979114	clinical	cd_8_group_58390	cd_4_group_62093	cd_2_group_60434
PDT002226869.1	PDS000023915.241	SAMN42023611	clinical	cd_8_group_58390	cd_4_group_62093	cd_2_group_60434
PDT002228708.1	PDS000023915.241	SAMN42023307	clinical	cd_8_group_58390	cd_4_group_62093	cd_2_group_60434
PDT002228718.1	PDS000023915.241	SAMN42023712	clinical	cd_8_group_58390	cd_4_group_62093	cd_2_group_60434
PDT002228858.1	PDS000023915.241	SAMN42038562	clinical	cd_8_group_58390	cd_4_group_62093	cd_2_group_60434
PDT002229281.1	PDS000023915.241	SAMN42038316	clinical	cd_8_group_58390	cd_4_group_62093	cd_2_group_60434
PDT002229307.1	PDS000023915.241	SAMN42051050	clinical	cd_8_group_58390	cd_4_group_62093	cd_2_group_60434
PDT002229352.1	PDS000023915.241	SAMN42052603	clinical	cd_8_group_58390	cd_4_group_62093	cd_2_group_60434
PDT002230456.1	PDS000023915.241	SAMN42080507	clinical	cd_8_group_58390	cd_4_group_62093	cd_2_group_60434
PDT002231755.1	PDS000023915.241	SAMN42100217	clinical	cd_8_group_58390	cd_4_group_62093	cd_2_group_60434
PDT002231854.1	PDS000023915.241	SAMN42090632	clinical	cd_8_group_58390	cd_4_group_62093	cd_2_group_60434
PDT002232280.1	PDS000023915.241	SAMN42110502	clinical	cd_8_group_58390	cd_4_group_62093	cd_2_group_60434
PDT002232312.1	PDS000023915.241	SAMN42121831	clinical	cd_8_group_58390	cd_4_group_62093	cd_2_group_60434
PDT002232403.1	PDS000023915.241	SAMN42138852	clinical	cd_8_group_58390	cd_4_group_62093	cd_2_group_60434
PDT002233314.1	PDS000023915.241	SAMN42114742	clinical	cd_8_group_58390	cd_4_group_62093	cd_2_group_60434
PDT002234181.1	PDS000023915.241	SAMN42152108	clinical	cd_8_group_58390	cd_4_group_62093	cd_2_group_60434
PDT002234228.1	PDS000023915.241	SAMN42152902	clinical	cd_8_group_58390	cd_4_group_62093	cd_2_group_60434
PDT002236328.1	PDS000023915.241	SAMN42180692	clinical	cd_8_group_58390	cd_4_group_62093	cd_2_group_60434
PDT002236424.1	PDS000023915.241	SAMN42186671	clinical	cd_8_group_58390	cd_4_group_62093	cd_2_group_60434
PDT002236435.1	PDS000023915.241	SAMN42186694	clinical	cd_8_group_58390	cd_4_group_62093	cd_2_group_60434
PDT002236844.1	PDS000023915.241	SAMN42204867	clinical	cd_8_group_58390	cd_4_group_62093	cd_2_group_60434
PDT002237244.1	PDS000023915.241	SAMN42206025	clinical	cd_8_group_58390	cd_4_group_62093	cd_2_group_60434
PDT002238091.1	PDS000023915.241	SAMN42226732	clinical	cd_8_group_58390	cd_4_group_62093	cd_2_group_60434
PDT002238134.1	PDS000023915.241	SAMN42227250	clinical	cd_8_group_58390	cd_4_group_62093	cd_2_group_60434
PDT002238424.1	PDS000023915.241	SAMN42232195	clinical	cd_8_group_58390	cd_4_group_62093	cd_2_group_60434
PDT002238711.1	PDS000023915.241	SAMN42233664	clinical	cd_8_group_58390	cd_4_group_62093	cd_2_group_60434
PDT002239332.1	PDS000023915.241	SAMN42278383	clinical	cd_8_group_58390	cd_4_group_62093	cd_2_group_60434
PDT002240318.1	PDS000023915.241	SAMN42335086	clinical	cd_8_group_58390	cd_4_group_62093	cd_2_group_60434
PDT002243956.1	PDS000023915.241	SAMN42370594	clinical	cd_8_group_58390	cd_4_group_62093	cd_2_group_60434
PDT002243957.1	PDS000023915.241	SAMN42370595	clinical	cd_8_group_58390	cd_4_group_62093	cd_2_group_60434
PDT002243961.1	PDS000023915.241	SAMN42370606	clinical	cd_8_group_58390	cd_4_group_62093	cd_2_group_60434
PDT002243990.1	PDS000023915.241	SAMN42370614	clinical	cd_8_group_58390	cd_4_group_62093	cd_2_group_60434
PDT002246224.1	PDS000023915.241	SAMN42396949	clinical	cd_8_group_58390	cd_4_group_62093	cd_2_group_60434
PDT002246244.1	PDS000023915.241	SAMN42397225	clinical	cd_8_group_58390	cd_4_group_62093	cd_2_group_60434
PDT002246420.1	PDS000023915.241	SAMN42422676	clinical	cd_8_group_58390	cd_4_group_62093	cd_2_group_60434
PDT002247114.1	PDS000023915.241	SAMN42436068	clinical	cd_8_group_58390	cd_4_group_62093	cd_2_group_60434
PDT002247998.1	PDS000023915.241	SAMN42466503	clinical	cd_8_group_58390	cd_4_group_62093	cd_2_group_60434
PDT002254305.1	PDS000023915.241	SAMN42497448	clinical	cd_8_group_58390	cd_4_group_62093	cd_2_group_60434
PDT002255099.1	PDS000023915.241	SAMN42500266	clinical	cd_8_group_58390	cd_4_group_62093	cd_2_group_60434
PDT002260163.1	PDS000023915.241	SAMN42584830	clinical	cd_8_group_58390	cd_4_group_62093	cd_2_group_60434
PDT002262150.1	PDS000023915.241	SAMN42735007	clinical	cd_8_group_58390	cd_4_group_62093	cd_2_group_60434
PDT002262590.1	PDS000023915.241	SAMN42741320	clinical	cd_8_group_58390	cd_4_group_62093	cd_2_group_60434
PDT002263945.1	PDS000023915.241	SAMN42780268	clinical	cd_8_group_58390	cd_4_group_62093	cd_2_group_60434
PDT002263948.1	PDS000023915.241	SAMN42780267	clinical	cd_8_group_58390	cd_4_group_62093	cd_2_group_60434
PDT002264057.1	PDS000023915.241	SAMN42777339	clinical	cd_8_group_58390	cd_4_group_62093	cd_2_group_60434
PDT002264064.1	PDS000023915.241	SAMN42780422	clinical	cd_8_group_58390	cd_4_group_62093	cd_2_group_60434
PDT002264564.1	PDS000023915.241	SAMN42812580	clinical	cd_8_group_58390	cd_4_group_62093	cd_2_group_60434
PDT002264855.1	PDS000023915.241	SAMN42823770	clinical	cd_8_group_58390	cd_4_group_62093	cd_2_group_60434
PDT002265012.1	PDS000023915.241	SAMN42822669	clinical	cd_8_group_58390	cd_4_group_62093	cd_2_group_60434
PDT002266018.1	PDS000023915.241	SAMN42835679	clinical	cd_8_group_58390	cd_4_group_62093	cd_2_group_60434
PDT002266132.1	PDS000023915.241	SAMN42837033	clinical	cd_8_group_58390	cd_4_group_62093	cd_2_group_60434
PDT002275201.1	PDS000023915.241	SAMN42891059	clinical	cd_8_group_58390	cd_4_group_62093	cd_2_group_60434
PDT002278035.1	PDS000023915.241	SAMN42944506	clinical	cd_8_group_58390	cd_4_group_62093	cd_2_group_60434
PDT002278408.1	PDS000023915.241	SAMN42945529	clinical	cd_8_group_58390	cd_4_group_62093	cd_2_group_60434
PDT002281077.1	PDS000023915.241	SAMN43006354	clinical	cd_8_group_58390	cd_4_group_62093	cd_2_group_60434
PDT002292604.1	PDS000023915.241	SAMN43036693	clinical	cd_8_group_58390	cd_4_group_62093	cd_2_group_60434
PDT002324485.1	PDS000023915.241	SAMN43206425	clinical	cd_8_group_58390	cd_4_group_62093	cd_2_group_60434
PDT002325203.1	PDS000023915.241	SAMN43209017	clinical	cd_8_group_58390	cd_4_group_62093	cd_2_group_60434
PDT002332891.1	PDS000023915.241	SAMN43288936	clinical	cd_8_group_58390	cd_4_group_62093	cd_2_group_60434
PDT002340356.1	PDS000023915.241	SAMN43358151	clinical	cd_8_group_58390	cd_4_group_62093	cd_2_group_60434
PDT002340383.1	PDS000023915.241	SAMN43358161	clinical	cd_8_group_58390	cd_4_group_62093	cd_2_group_60434
PDT002340403.1	PDS000023915.241	SAMN43358197	clinical	cd_8_group_58390	cd_4_group_62093	cd_2_group_60434
PDT002373406.1	PDS000023915.241	SAMN43550539	clinical	cd_8_group_58390	cd_4_group_62093	cd_2_group_60434
PDT002380925.1	PDS000023915.241	SAMN43675818	clinical	cd_8_group_58390	cd_4_group_62093	cd_2_group_60434
PDT002388181.1	PDS000023915.241	SAMN43827016	clinical	cd_8_group_58390	cd_4_group_62093	cd_2_group_60434
PDT002390374.1	PDS000023915.241	SAMN43888477	clinical	cd_8_group_58390	cd_4_group_62093	cd_2_group_60434
PDT002392022.1	PDS000023915.241	SAMN43907198	environmental/other	cd_8_group_58390	cd_4_group_62093	cd_2_group_60434
PDT002392023.1	PDS000023915.241	SAMN43907197	environmental/other	cd_8_group_58390	cd_4_group_62093	cd_2_group_60434
PDT002425554.1	PDS000023915.241	SAMN44379658	environmental/other	cd_8_group_58390	cd_4_group_62093	cd_2_group_60434
PDT002450283.1	PDS000023915.241	SAMN44532629	clinical	cd_8_group_58390	cd_4_group_62093	cd_2_group_60434
PDT002453038.1	PDS000023915.241	SAMN44570850	clinical	cd_8_group_58390	cd_4_group_62093	cd_2_group_60434
PDT002456269.1	PDS000023915.241	SAMN44368407	clinical	cd_8_group_58390	cd_4_group_62093	cd_2_group_60434
PDT002456376.1	PDS000023915.241	SAMN44369865	clinical	cd_8_group_58390	cd_4_group_62093	cd_2_group_60434
PDT002457324.1	PDS000023915.241	SAMN44346358	clinical	cd_8_group_58390	cd_4_group_62093	cd_2_group_60434
PDT002539440.1	PDS000023915.241	SAMN45862316	clinical	cd_8_group_58390	cd_4_group_62093	cd_2_group_60434
PDT002549288.1	PDS000023915.241	SAMN45987812	clinical	cd_8_group_58390	cd_4_group_62093	cd_2_group_60434
PDT002599176.1	PDS000023915.241	SAMN46492421	clinical	cd_8_group_58390	cd_4_group_62093	cd_2_group_60434
PDT002607995.1	PDS000023915.241	SAMN46541595	clinical	cd_8_group_58390	cd_4_group_62093	cd_2_group_60434
PDT002618755.1	PDS000023915.241	SAMN46755417	clinical	cd_8_group_58390	cd_4_group_62093	cd_2_group_60434
PDT002648117.1	PDS000023915.241	SAMN47146957	clinical	cd_8_group_58390	cd_4_group_62093	cd_2_group_60434
PDT002833327.1	PDS000023915.241	SAMN49921484	clinical	cd_8_group_58390	cd_4_group_62093	cd_2_group_60434
PDT002835998.1	PDS000023915.241	SAMN49977650	clinical	cd_8_group_58390	cd_4_group_72028	cd_2_group_71341
PDT002840976.1	PDS000023915.241	SAMN50085940	clinical	cd_8_group_58390	cd_4_group_72028	cd_2_group_71341
PDT002138370.1	PDS000002536.178	SAMN40970497	clinical	cd_8_group_58391	-	-
PDT002883440.1	PDS000002536.178	SAMN50628021	clinical	cd_8_group_58391	-	-
PDT002138430.1	PDS000180913.2	SAMN40971664	clinical	cd_8_group_58392	cd_4_group_62094	cd_2_group_60436
PDT002157416.1	PDS000180913.2	SAMN41250299	clinical	cd_8_group_58392	cd_4_group_62094	cd_2_group_60436
PDT002389309.1	PDS000237549.9	SAMN43834419	clinical	cd_8_group_58393	-	-
PDT002483107.1	PDS000237549.9	SAMN44847285	clinical	cd_8_group_58393	cd_4_group_62096	-
PDT002138436.1	PDS000237549.9	SAMN40971668	clinical	cd_8_group_58393	cd_4_group_62096	cd_2_group_60438
PDT002496238.1	PDS000237549.9	SAMN44888160	clinical	cd_8_group_58393	cd_4_group_62096	cd_2_group_60438
PDT002549210.1	PDS000237549.9	SAMN45963025	clinical	cd_8_group_58393	cd_4_group_62096	cd_2_group_60438
PDT002138484.1	PDS000074311.5	SAMN40972087	clinical	cd_8_group_58394	cd_4_group_62097	cd_2_group_60439
PDT002140974.1	PDS000074311.5	SAMN41003195	clinical	cd_8_group_58394	cd_4_group_62097	cd_2_group_60439
PDT002203311.1	PDS000045671.31	SAMN41814225	clinical	cd_8_group_58395	-	-
PDT002401887.1	PDS000045671.31	SAMN44007160	clinical	cd_8_group_58395	-	-
PDT002555234.1	PDS000045671.31	SAMN46063276	clinical	cd_8_group_58395	-	-
PDT002565626.1	PDS000045671.31	SAMN46252212	clinical	cd_8_group_58395	-	-
PDT002793162.1	PDS000045671.31	SAMN48889311	clinical	cd_8_group_58395	-	-
PDT002238209.1	PDS000045671.31	SAMN42230348	clinical	cd_8_group_58395	cd_4_group_62098	-
PDT002138490.1	PDS000045671.31	SAMN40972099	clinical	cd_8_group_58395	cd_4_group_62098	cd_2_group_60440
PDT002153114.1	PDS000045671.31	SAMN41163393	clinical	cd_8_group_58395	cd_4_group_62098	cd_2_group_60440
PDT002407772.1	PDS000045671.31	SAMN44097874	clinical	cd_8_group_58395	cd_4_group_67275	-
PDT002675958.1	PDS000045671.31	SAMN47439587	clinical	cd_8_group_58395	cd_4_group_67275	-
PDT002138512.1	PDS000027956.120	SAMN40972186	clinical	cd_8_group_58396	cd_4_group_62100	cd_2_group_60443
PDT002189022.1	PDS000027956.120	SAMN41692880	clinical	cd_8_group_58396	cd_4_group_62100	cd_2_group_60443
PDT002138530.1	PDS000180908.3	SAMN40972619	environmental/other	cd_8_group_58397	cd_4_group_62101	cd_2_group_60444
PDT002138607.1	PDS000180908.3	SAMN40973696	environmental/other	cd_8_group_58397	cd_4_group_62101	cd_2_group_60444
PDT002143602.1	PDS000180908.3	SAMN41042288	clinical	cd_8_group_58397	cd_4_group_62101	cd_2_group_60444
PDT002163329.1	PDS000180908.3	SAMN41382680	environmental/other	cd_8_group_58397	cd_4_group_62101	cd_2_group_60444
PDT002138604.1	PDS000005446.123	SAMN40973697	environmental/other	cd_8_group_58398	-	-
PDT002206699.1	PDS000005446.123	SAMN41842377	environmental/other	cd_8_group_58398	-	-
PDT002316238.1	PDS000005446.123	SAMN43144459	environmental/other	cd_8_group_58398	-	-
PDT002138613.1	PDS000180906.3	SAMN40972864	clinical	cd_8_group_58399	cd_4_group_62103	cd_2_group_60446
PDT002139482.1	PDS000180906.3	SAMN40982809	clinical	cd_8_group_58399	cd_4_group_62103	cd_2_group_60446
PDT002139484.1	PDS000180906.3	SAMN40982810	clinical	cd_8_group_58399	cd_4_group_62103	cd_2_group_60446
PDT000094000.2	PDS000030731.9	SAMN03938829	environmental/other	cd_8_group_584	-	-
PDT000002900.3	PDS000030731.9	SAMN02367971	environmental/other	cd_8_group_584	cd_4_group_527	-
PDT000135170.2	PDS000030731.9	SAMN05201546	environmental/other	cd_8_group_584	cd_4_group_527	-
PDT000394594.1	PDS000002504.644	SAMN10276870	clinical	cd_8_group_5840	cd_4_group_20902	cd_2_group_19205
PDT000504772.2	PDS000002504.644	SAMN11811361	environmental/other	cd_8_group_5840	cd_4_group_20902	cd_2_group_19205
PDT000546225.1	PDS000002504.644	SAMN12324531	clinical	cd_8_group_5840	cd_4_group_20902	cd_2_group_19205
PDT000641252.1	PDS000002504.644	SAMN13506073	clinical	cd_8_group_5840	cd_4_group_20902	cd_2_group_19205
PDT000103311.2	PDS000002504.644	SAMN04437766	environmental/other	cd_8_group_5840	cd_4_group_5629	cd_2_group_4999
PDT000838704.1	PDS000002504.644	SAMN16202689	clinical	cd_8_group_5840	cd_4_group_5629	cd_2_group_4999
PDT002138621.1	PDS000004371.472	SAMN40973377	clinical	cd_8_group_58400	cd_4_group_62105	cd_2_group_60448
PDT002146412.1	PDS000004371.472	SAMN41079348	clinical	cd_8_group_58400	cd_4_group_62105	cd_2_group_60448
PDT002138629.1	PDS000135964.4	SAMN40972425	clinical	cd_8_group_58401	cd_4_group_62106	cd_2_group_60449
PDT002180047.1	PDS000135964.4	SAMN41572618	clinical	cd_8_group_58401	cd_4_group_62106	cd_2_group_60449
PDT002138648.1	PDS000007049.126	SAMN40972478	clinical	cd_8_group_58402	cd_4_group_62107	cd_2_group_60451
PDT002148642.1	PDS000007049.126	SAMN41114291	clinical	cd_8_group_58402	cd_4_group_62107	cd_2_group_60451
PDT002138676.1	PDS000031314.427	SAMN40972138	clinical	cd_8_group_58403	cd_4_group_62108	cd_2_group_60452
PDT002170650.1	PDS000031314.427	SAMN41457832	clinical	cd_8_group_58403	cd_4_group_62108	cd_2_group_60452
PDT002229314.1	PDS000031314.427	SAMN42051060	clinical	cd_8_group_58403	cd_4_group_62108	cd_2_group_60452
PDT002138709.1	PDS000083314.737	SAMN40972296	clinical	cd_8_group_58404	-	-
PDT002321820.1	PDS000083314.737	SAMN43185383	clinical	cd_8_group_58404	cd_4_group_65884	cd_2_group_64548
PDT002632363.1	PDS000083314.737	SAMN46924208	clinical	cd_8_group_58404	cd_4_group_65884	cd_2_group_64548
PDT002643273.1	PDS000083314.737	SAMN47097547	clinical	cd_8_group_58404	cd_4_group_65884	cd_2_group_64548
PDT002328887.1	PDS000083314.737	SAMN43259429	clinical	cd_8_group_58404	cd_4_group_65981	-
PDT002478090.1	PDS000083314.737	SAMN43946767	clinical	cd_8_group_58404	cd_4_group_65981	-
PDT002560370.1	PDS000083314.737	SAMN46183686	clinical	cd_8_group_58404	cd_4_group_65981	-
PDT002731808.1	PDS000083314.737	SAMN48148362	clinical	cd_8_group_58404	cd_4_group_65981	-
PDT002792240.1	PDS000083314.737	SAMN48864929	clinical	cd_8_group_58404	cd_4_group_65981	cd_2_group_70619
PDT002800383.1	PDS000083314.737	SAMN48966865	clinical	cd_8_group_58404	cd_4_group_65981	cd_2_group_70619
PDT002834516.1	PDS000083314.737	SAMN49952561	clinical	cd_8_group_58404	cd_4_group_72015	cd_2_group_71324
PDT002856768.1	PDS000083314.737	SAMN50267776	clinical	cd_8_group_58404	cd_4_group_72015	cd_2_group_71324
PDT002138713.1	PDS000212251.1	SAMN40972292	clinical	cd_8_group_58405	cd_4_group_62111	cd_2_group_60454
PDT002316315.2	PDS000212251.1	SAMN44296605	clinical	cd_8_group_58405	cd_4_group_62111	cd_2_group_60454
PDT002138751.1	PDS000045671.31	SAMN40972181	clinical	cd_8_group_58406	cd_4_group_62114	cd_2_group_60457
PDT002141010.1	PDS000045671.31	SAMN41003238	clinical	cd_8_group_58406	cd_4_group_62114	cd_2_group_60457
PDT002138842.1	PDS000044954.48	SAMN40981501	clinical	cd_8_group_58407	cd_4_group_62116	-
PDT002689415.1	PDS000044954.48	SAMN47618572	clinical	cd_8_group_58407	cd_4_group_62116	-
PDT002558146.1	PDS000044954.48	SAMN46113475	clinical	cd_8_group_58407	cd_4_group_62116	cd_2_group_68503
PDT002664616.1	PDS000044954.48	SAMN47313179	clinical	cd_8_group_58407	cd_4_group_62116	cd_2_group_68503
PDT002882155.1	PDS000044954.48	SAMN50602788	clinical	cd_8_group_58407	cd_4_group_62116	cd_2_group_68503
PDT002898696.1	PDS000044954.48	SAMN50808333	clinical	cd_8_group_58407	cd_4_group_62116	cd_2_group_68503
PDT002139452.1	PDS000217831.27	SAMN40982409	environmental/other	cd_8_group_58408	cd_4_group_62118	cd_2_group_60462
PDT002139454.1	PDS000217831.27	SAMN40982407	environmental/other	cd_8_group_58408	cd_4_group_62118	cd_2_group_60462
PDT002140009.1	PDS000135965.6	SAMN40976990	clinical	cd_8_group_58409	cd_4_group_62120	cd_2_group_60465
PDT002141613.1	PDS000135965.6	SAMN40999146	clinical	cd_8_group_58409	cd_4_group_62120	cd_2_group_60465
PDT000103323.2	PDS000028697.3	SAMN04437783	environmental/other	cd_8_group_5841	-	-
PDT000234128.2	PDS000028697.3	SAMN07518806	clinical	cd_8_group_5841	-	-
PDT002140019.1	PDS000214890.109	SAMN40976998	clinical	cd_8_group_58410	cd_4_group_62121	cd_2_group_60466
PDT002404144.1	PDS000214890.109	SAMN44032161	clinical	cd_8_group_58410	cd_4_group_62121	cd_2_group_60466
PDT002140033.1	PDS000223839.40	SAMN40977007	clinical	cd_8_group_58411	cd_4_group_62123	cd_2_group_60468
PDT002147068.1	PDS000223839.40	SAMN41075876	clinical	cd_8_group_58411	cd_4_group_62123	cd_2_group_60468
PDT002182003.1	PDS000223839.40	SAMN41575868	clinical	cd_8_group_58411	cd_4_group_62123	cd_2_group_60468
PDT002140072.1	PDS000097513.295	SAMN40992245	clinical	cd_8_group_58412	cd_4_group_62126	-
PDT002381017.1	PDS000097513.295	SAMN43689314	clinical	cd_8_group_58412	cd_4_group_62126	cd_2_group_65517
PDT002392514.1	PDS000097513.295	SAMN43917467	clinical	cd_8_group_58412	cd_4_group_62126	cd_2_group_65517
PDT002140189.1	PDS000189186.1	SAMN40994803	clinical	cd_8_group_58413	-	-
PDT002264936.1	PDS000189186.1	SAMN42820432	clinical	cd_8_group_58413	-	-
PDT002140194.1	PDS000188848.1	SAMN40994799	clinical	cd_8_group_58414	-	-
PDT002260247.1	PDS000188848.1	SAMN42589283	clinical	cd_8_group_58414	-	-
PDT002222285.1	PDS000116002.7	SAMN41987160	clinical	cd_8_group_58415	-	-
PDT002140205.1	PDS000116002.7	SAMN40995043	environmental/other	cd_8_group_58415	cd_4_group_62128	-
PDT002658209.1	PDS000116002.7	SAMN47257398	environmental/other	cd_8_group_58415	cd_4_group_62128	cd_2_group_69453
PDT002658212.1	PDS000116002.7	SAMN47257450	environmental/other	cd_8_group_58415	cd_4_group_62128	cd_2_group_69453
PDT002140275.1	PDS000181098.1	SAMN40995364	clinical	cd_8_group_58416	cd_4_group_62129	cd_2_group_60472
PDT002141951.1	PDS000181098.1	SAMN41019489	clinical	cd_8_group_58416	cd_4_group_62129	cd_2_group_60472
PDT002140542.1	PDS000239639.11	SAMN40973913	environmental/other	cd_8_group_58417	-	-
PDT002140553.1	PDS000239639.11	SAMN40973912	environmental/other	cd_8_group_58417	-	-
PDT002140573.1	PDS000239639.11	SAMN40973929	environmental/other	cd_8_group_58418	cd_4_group_62132	cd_2_group_60478
PDT002140574.1	PDS000239639.11	SAMN40973928	environmental/other	cd_8_group_58418	cd_4_group_62132	cd_2_group_60478
PDT002140576.1	PDS000239639.11	SAMN40973927	environmental/other	cd_8_group_58418	cd_4_group_62132	cd_2_group_60478
PDT002140577.1	PDS000239639.11	SAMN40973926	environmental/other	cd_8_group_58419	cd_4_group_62133	cd_2_group_60479
PDT002140578.1	PDS000239639.11	SAMN40973925	environmental/other	cd_8_group_58419	cd_4_group_62133	cd_2_group_60479
PDT002140579.1	PDS000239639.11	SAMN40973924	environmental/other	cd_8_group_58419	cd_4_group_62133	cd_2_group_60479
PDT000103329.2	PDS000032456.141	SAMN04437772	environmental/other	cd_8_group_5842	-	-
PDT000139651.2	PDS000032456.141	SAMN05416514	environmental/other	cd_8_group_5842	-	-
PDT000268289.2	PDS000032456.141	SAMN08115116	environmental/other	cd_8_group_5842	cd_4_group_14051	-
PDT000268062.2	PDS000032456.141	SAMN08114323	environmental/other	cd_8_group_5842	cd_4_group_14051	cd_2_group_12677
PDT000375889.1	PDS000032456.141	SAMN10038561	environmental/other	cd_8_group_5842	cd_4_group_14051	cd_2_group_12677
PDT000550486.1	PDS000032456.141	SAMN12360121	environmental/other	cd_8_group_5842	cd_4_group_14051	cd_2_group_12677
PDT002140580.1	PDS000239639.11	SAMN40973923	environmental/other	cd_8_group_58420	-	-
PDT002140582.1	PDS000239639.11	SAMN40973921	environmental/other	cd_8_group_58420	-	-
PDT002140583.1	PDS000239639.11	SAMN40973920	environmental/other	cd_8_group_58420	-	-
PDT002140581.1	PDS000239639.11	SAMN40973922	environmental/other	cd_8_group_58420	cd_4_group_62134	cd_2_group_60480
PDT002140584.1	PDS000239639.11	SAMN40973919	environmental/other	cd_8_group_58420	cd_4_group_62134	cd_2_group_60480
PDT002140589.1	PDS000228376.60	SAMN40996468	clinical	cd_8_group_58421	cd_4_group_62135	-
PDT002898467.1	PDS000228376.60	SAMN50781076	clinical	cd_8_group_58421	cd_4_group_62135	-
PDT002140629.1	PDS000020352.4	SAMN40996838	clinical	cd_8_group_58422	cd_4_group_62137	cd_2_group_60482
PDT002140630.1	PDS000020352.4	SAMN40996846	clinical	cd_8_group_58422	cd_4_group_62137	cd_2_group_60482
PDT002140646.1	PDS000091584.6	SAMN40997984	clinical	cd_8_group_58423	-	-
PDT002893322.1	PDS000091584.6	SAMN50749827	clinical	cd_8_group_58423	-	-
PDT002140648.1	PDS000027613.96	SAMN40997977	clinical	cd_8_group_58424	cd_4_group_62138	cd_2_group_60483
PDT002140652.1	PDS000027613.96	SAMN40997971	clinical	cd_8_group_58424	cd_4_group_62138	cd_2_group_60483
PDT002140669.1	PDS000032705.1486	SAMN40997979	clinical	cd_8_group_58425	-	-
PDT002608374.1	PDS000032705.1486	SAMN46545490	clinical	cd_8_group_58425	-	-
PDT002140687.1	PDS000198470.76	SAMN40997982	clinical	cd_8_group_58426	cd_4_group_62139	cd_2_group_60484
PDT002163593.1	PDS000198470.76	SAMN41384598	clinical	cd_8_group_58426	cd_4_group_62139	cd_2_group_60484
PDT002140746.1	PDS000181008.2	SAMN40751494	clinical	cd_8_group_58427	cd_4_group_62140	-
PDT002140749.1	PDS000181008.2	SAMN40751492	clinical	cd_8_group_58427	cd_4_group_62140	-
PDT002883217.1	PDS000181008.2	SAMN50624790	clinical	cd_8_group_58427	cd_4_group_62140	-
PDT002140747.1	PDS000181008.2	SAMN40751493	clinical	cd_8_group_58427	cd_4_group_62141	cd_2_group_60486
PDT002140750.1	PDS000181008.2	SAMN40751491	clinical	cd_8_group_58427	cd_4_group_62141	cd_2_group_60486
PDT002141147.1	PDS000181069.4	SAMN41006928	clinical	cd_8_group_58428	cd_4_group_62142	-
PDT002140962.1	PDS000181069.4	SAMN41003191	clinical	cd_8_group_58428	cd_4_group_62142	cd_2_group_60488
PDT002156117.1	PDS000181069.4	SAMN41229362	clinical	cd_8_group_58428	cd_4_group_62142	cd_2_group_60488
PDT002188790.1	PDS000181069.4	SAMN41686314	clinical	cd_8_group_58428	cd_4_group_63549	cd_2_group_62052
PDT002203837.1	PDS000181069.4	SAMN41789120	clinical	cd_8_group_58428	cd_4_group_63549	cd_2_group_62052
PDT002140965.1	PDS000195343.1	SAMN41003185	clinical	cd_8_group_58429	cd_4_group_62143	cd_2_group_60489
PDT002345496.1	PDS000195343.1	SAMN43417794	clinical	cd_8_group_58429	cd_4_group_62143	cd_2_group_60489
PDT000106125.2	PDS000180814.20	SAMN04256101	environmental/other	cd_8_group_5843	-	-
PDT000103337.2	PDS000180814.20	SAMN04217337	environmental/other	cd_8_group_5843	cd_4_group_5630	cd_2_group_5001
PDT000140203.2	PDS000180814.20	SAMN04217334	environmental/other	cd_8_group_5843	cd_4_group_5630	cd_2_group_5001
PDT002140967.1	PDS000076604.959	SAMN41003187	clinical	cd_8_group_58430	cd_4_group_62144	cd_2_group_60490
PDT002148334.1	PDS000076604.959	SAMN41111033	clinical	cd_8_group_58430	cd_4_group_62144	cd_2_group_60490
PDT002148340.1	PDS000076604.959	SAMN41111032	clinical	cd_8_group_58430	cd_4_group_62144	cd_2_group_60490
PDT002152886.1	PDS000076604.959	SAMN41160222	clinical	cd_8_group_58430	cd_4_group_62144	cd_2_group_60490
PDT002157054.1	PDS000076604.959	SAMN41234134	clinical	cd_8_group_58430	cd_4_group_62144	cd_2_group_60490
PDT002172386.1	PDS000076604.959	SAMN41477475	clinical	cd_8_group_58430	cd_4_group_62144	cd_2_group_60490
PDT002172406.1	PDS000076604.959	SAMN41477545	clinical	cd_8_group_58430	cd_4_group_62144	cd_2_group_60490
PDT002175437.1	PDS000076604.959	SAMN41527397	clinical	cd_8_group_58430	cd_4_group_62144	cd_2_group_60490
PDT002190830.1	PDS000076604.959	SAMN41745193	clinical	cd_8_group_58430	cd_4_group_62144	cd_2_group_60490
PDT002227092.1	PDS000076604.959	SAMN42029372	clinical	cd_8_group_58430	cd_4_group_62144	cd_2_group_60490
PDT002140970.1	PDS000147275.12	SAMN41003173	clinical	cd_8_group_58431	cd_4_group_62146	cd_2_group_60492
PDT002146391.1	PDS000147275.12	SAMN41079327	clinical	cd_8_group_58431	cd_4_group_62146	cd_2_group_60492
PDT002140984.1	PDS000181010.1	SAMN41003206	clinical	cd_8_group_58432	cd_4_group_62148	cd_2_group_60495
PDT002140990.1	PDS000181010.1	SAMN41003208	clinical	cd_8_group_58432	cd_4_group_62148	cd_2_group_60495
PDT002140993.1	PDS000110039.3	SAMN41003222	clinical	cd_8_group_58433	cd_4_group_62149	cd_2_group_60496
PDT002232982.1	PDS000110039.3	SAMN42143786	clinical	cd_8_group_58433	cd_4_group_62149	cd_2_group_60496
PDT002141005.1	PDS000183809.1	SAMN41003221	clinical	cd_8_group_58434	cd_4_group_62150	cd_2_group_60497
PDT002180718.1	PDS000183809.1	SAMN41579722	clinical	cd_8_group_58434	cd_4_group_62150	cd_2_group_60497
PDT002141015.1	PDS000004218.286	SAMN41003255	clinical	cd_8_group_58435	cd_4_group_62151	cd_2_group_60498
PDT002402408.1	PDS000004218.286	SAMN44019486	clinical	cd_8_group_58435	cd_4_group_62151	cd_2_group_60498
PDT002263309.1	PDS000030058.228	SAMN42762882	environmental/other	cd_8_group_58436	-	-
PDT002141056.1	PDS000030058.228	SAMN41005641	clinical	cd_8_group_58436	cd_4_group_62153	-
PDT002263318.1	PDS000030058.228	SAMN42762883	environmental/other	cd_8_group_58436	cd_4_group_62153	-
PDT002141103.1	PDS000001259.176	SAMN41006725	clinical	cd_8_group_58437	cd_4_group_62154	cd_2_group_60503
PDT002454421.1	PDS000001259.176	SAMN44591207	clinical	cd_8_group_58437	cd_4_group_62154	cd_2_group_60503
PDT002141105.1	PDS000009710.436	SAMN41006735	clinical	cd_8_group_58438	cd_4_group_62155	cd_2_group_60504
PDT002459814.1	PDS000009710.436	SAMN44624127	clinical	cd_8_group_58438	cd_4_group_62155	cd_2_group_60504
PDT002141114.1	PDS000026982.553	SAMN41006738	clinical	cd_8_group_58439	cd_4_group_62156	cd_2_group_60505
PDT002141136.1	PDS000026982.553	SAMN41006850	clinical	cd_8_group_58439	cd_4_group_62156	cd_2_group_60505
PDT000189206.2	PDS000032578.283	SAMN06346069	clinical	cd_8_group_5844	-	-
PDT000404969.1	PDS000032578.283	SAMN10396290	clinical	cd_8_group_5844	-	-
PDT000429139.1	PDS000032578.283	SAMN10685536	clinical	cd_8_group_5844	-	-
PDT000476610.1	PDS000032578.283	SAMN11101136	clinical	cd_8_group_5844	-	-
PDT000850722.1	PDS000032578.283	SAMN16294412	clinical	cd_8_group_5844	-	-
PDT002049887.1	PDS000032578.283	SAMN39321913	clinical	cd_8_group_5844	-	-
PDT002906739.1	PDS000032578.283	SAMN51015324	environmental/other	cd_8_group_5844	-	-
PDT000604633.1	PDS000032578.283	SAMN13013788	environmental/other	cd_8_group_5844	cd_4_group_28178	cd_2_group_26134
PDT001110698.1	PDS000032578.283	SAMN20840084	clinical	cd_8_group_5844	cd_4_group_28178	cd_2_group_26134
PDT000842278.1	PDS000032578.283	SAMN16240587	clinical	cd_8_group_5844	cd_4_group_34965	cd_2_group_32768
PDT001058981.1	PDS000032578.283	SAMN19573351	clinical	cd_8_group_5844	cd_4_group_34965	cd_2_group_32768
PDT000184698.2	PDS000032578.283	SAMN06288250	clinical	cd_8_group_5844	cd_4_group_5632	-
PDT000187732.2	PDS000032578.283	SAMN06330145	clinical	cd_8_group_5844	cd_4_group_5632	-
PDT000189145.2	PDS000032578.283	SAMN06350876	clinical	cd_8_group_5844	cd_4_group_5632	-
PDT000239215.2	PDS000032578.283	SAMN07608136	environmental/other	cd_8_group_5844	cd_4_group_5632	-
PDT000386031.1	PDS000032578.283	SAMN10139038	clinical	cd_8_group_5844	cd_4_group_5632	-
PDT000386882.1	PDS000032578.283	SAMN10144137	clinical	cd_8_group_5844	cd_4_group_5632	-
PDT000386911.1	PDS000032578.283	SAMN10144136	clinical	cd_8_group_5844	cd_4_group_5632	-
PDT000388017.1	PDS000032578.283	SAMN10171135	clinical	cd_8_group_5844	cd_4_group_5632	-
PDT000390387.1	PDS000032578.283	SAMN10231712	clinical	cd_8_group_5844	cd_4_group_5632	-
PDT000392966.1	PDS000032578.283	SAMN10260379	clinical	cd_8_group_5844	cd_4_group_5632	-
PDT000393853.1	PDS000032578.283	SAMN10266496	clinical	cd_8_group_5844	cd_4_group_5632	-
PDT000393859.1	PDS000032578.283	SAMN10266495	clinical	cd_8_group_5844	cd_4_group_5632	-
PDT000402938.1	PDS000032578.283	SAMN10375050	clinical	cd_8_group_5844	cd_4_group_5632	-
PDT000403281.1	PDS000032578.283	SAMN10387238	clinical	cd_8_group_5844	cd_4_group_5632	-
PDT000403361.1	PDS000032578.283	SAMN10387345	clinical	cd_8_group_5844	cd_4_group_5632	-
PDT000403660.1	PDS000032578.283	SAMN10391046	clinical	cd_8_group_5844	cd_4_group_5632	-
PDT000406849.1	PDS000032578.283	SAMN10415355	clinical	cd_8_group_5844	cd_4_group_5632	-
PDT000407805.1	PDS000032578.283	SAMN10432394	clinical	cd_8_group_5844	cd_4_group_5632	-
PDT000410298.1	PDS000032578.283	SAMN10471271	clinical	cd_8_group_5844	cd_4_group_5632	-
PDT000412374.1	PDS000032578.283	SAMN10500684	clinical	cd_8_group_5844	cd_4_group_5632	-
PDT000412648.1	PDS000032578.283	SAMN10503023	clinical	cd_8_group_5844	cd_4_group_5632	-
PDT000430273.1	PDS000032578.283	SAMN10690565	environmental/other	cd_8_group_5844	cd_4_group_5632	-
PDT000457146.1	PDS000032578.283	SAMN10851714	clinical	cd_8_group_5844	cd_4_group_5632	-
PDT000476648.1	PDS000032578.283	SAMN11101226	clinical	cd_8_group_5844	cd_4_group_5632	-
PDT000480074.1	PDS000032578.283	SAMN11177847	clinical	cd_8_group_5844	cd_4_group_5632	-
PDT000494786.1	PDS000032578.283	SAMN11482524	clinical	cd_8_group_5844	cd_4_group_5632	-
PDT000496313.1	PDS000032578.283	SAMN11526552	clinical	cd_8_group_5844	cd_4_group_5632	-
PDT000499314.1	PDS000032578.283	SAMN11587665	clinical	cd_8_group_5844	cd_4_group_5632	-
PDT000525224.1	PDS000032578.283	SAMN12094956	clinical	cd_8_group_5844	cd_4_group_5632	-
PDT000547731.1	PDS000032578.283	SAMN12346766	clinical	cd_8_group_5844	cd_4_group_5632	-
PDT000575689.1	PDS000032578.283	SAMN12648203	clinical	cd_8_group_5844	cd_4_group_5632	-
PDT000600471.1	PDS000032578.283	SAMN12911144	clinical	cd_8_group_5844	cd_4_group_5632	-
PDT000624788.1	PDS000032578.283	SAMN13221558	clinical	cd_8_group_5844	cd_4_group_5632	-
PDT000626742.1	PDS000032578.283	SAMN13256341	clinical	cd_8_group_5844	cd_4_group_5632	-
PDT001130711.1	PDS000032578.283	SAMN21442723	clinical	cd_8_group_5844	cd_4_group_5632	-
PDT000459445.1	PDS000032578.283	SAMN10877777	clinical	cd_8_group_5844	cd_4_group_5632	cd_2_group_21737
PDT000469169.1	PDS000032578.283	SAMN10997816	clinical	cd_8_group_5844	cd_4_group_5632	cd_2_group_21737
PDT000570049.1	PDS000032578.283	SAMN12613431	clinical	cd_8_group_5844	cd_4_group_5632	cd_2_group_24748
PDT000570054.1	PDS000032578.283	SAMN12613439	clinical	cd_8_group_5844	cd_4_group_5632	cd_2_group_24748
PDT000573583.1	PDS000032578.283	SAMN12629209	clinical	cd_8_group_5844	cd_4_group_5632	cd_2_group_24748
PDT000573585.1	PDS000032578.283	SAMN12629230	clinical	cd_8_group_5844	cd_4_group_5632	cd_2_group_24748
PDT000650899.1	PDS000032578.283	SAMN13682951	environmental/other	cd_8_group_5844	cd_4_group_5632	cd_2_group_27639
PDT000651716.1	PDS000032578.283	SAMN13701665	environmental/other	cd_8_group_5844	cd_4_group_5632	cd_2_group_27639
PDT000103362.2	PDS000032578.283	SAMN04217287	environmental/other	cd_8_group_5844	cd_4_group_5632	cd_2_group_5002
PDT000125329.2	PDS000032578.283	SAMN02261131	environmental/other	cd_8_group_5844	cd_4_group_5632	cd_2_group_5002
PDT000186982.2	PDS000032578.283	SAMN06312267	clinical	cd_8_group_5844	cd_4_group_5632	cd_2_group_5002
PDT000143197.2	PDS000032578.283	SAMN05468409	clinical	cd_8_group_5844	cd_4_group_5632	cd_2_group_6316
PDT000143239.2	PDS000032578.283	SAMN05468323	clinical	cd_8_group_5844	cd_4_group_5632	cd_2_group_6316
PDT000143279.2	PDS000032578.283	SAMN05449211	clinical	cd_8_group_5844	cd_4_group_5632	cd_2_group_6316
PDT000143288.2	PDS000032578.283	SAMN05449214	clinical	cd_8_group_5844	cd_4_group_5632	cd_2_group_6316
PDT000143368.2	PDS000032578.283	SAMN05468408	clinical	cd_8_group_5844	cd_4_group_5632	cd_2_group_6316
PDT000144196.2	PDS000032578.283	SAMN05560373	environmental/other	cd_8_group_5844	cd_4_group_5632	cd_2_group_6316
PDT000144612.2	PDS000032578.283	SAMN05567891	clinical	cd_8_group_5844	cd_4_group_5632	cd_2_group_6316
PDT000144613.2	PDS000032578.283	SAMN05567890	clinical	cd_8_group_5844	cd_4_group_5632	cd_2_group_6316
PDT000144627.2	PDS000032578.283	SAMN05544921	clinical	cd_8_group_5844	cd_4_group_5632	cd_2_group_6316
PDT000144668.2	PDS000032578.283	SAMN05570629	clinical	cd_8_group_5844	cd_4_group_5632	cd_2_group_6316
PDT000144669.2	PDS000032578.283	SAMN05570630	clinical	cd_8_group_5844	cd_4_group_5632	cd_2_group_6316
PDT000144715.2	PDS000032578.283	SAMN05591472	clinical	cd_8_group_5844	cd_4_group_5632	cd_2_group_6316
PDT000144716.2	PDS000032578.283	SAMN05591471	clinical	cd_8_group_5844	cd_4_group_5632	cd_2_group_6316
PDT000146200.2	PDS000032578.283	SAMN05605407	clinical	cd_8_group_5844	cd_4_group_5632	cd_2_group_6316
PDT000146252.2	PDS000032578.283	SAMN05596315	clinical	cd_8_group_5844	cd_4_group_5632	cd_2_group_6316
PDT000147536.2	PDS000032578.283	SAMN05713586	clinical	cd_8_group_5844	cd_4_group_5632	cd_2_group_6316
PDT000147922.4	PDS000032578.283	SAMN05589860	clinical	cd_8_group_5844	cd_4_group_5632	cd_2_group_6316
PDT000148855.2	PDS000032578.283	SAMN05751980	clinical	cd_8_group_5844	cd_4_group_5632	cd_2_group_6316
PDT000149837.2	PDS000032578.283	SAMN05767990	clinical	cd_8_group_5844	cd_4_group_5632	cd_2_group_6316
PDT000150284.2	PDS000032578.283	SAMN05825088	clinical	cd_8_group_5844	cd_4_group_5632	cd_2_group_6316
PDT000150292.2	PDS000032578.283	SAMN05825253	clinical	cd_8_group_5844	cd_4_group_5632	cd_2_group_6316
PDT000150365.2	PDS000032578.283	SAMN05826126	clinical	cd_8_group_5844	cd_4_group_5632	cd_2_group_6316
PDT000150370.2	PDS000032578.283	SAMN05826125	clinical	cd_8_group_5844	cd_4_group_5632	cd_2_group_6316
PDT000151031.2	PDS000032578.283	SAMN05830369	clinical	cd_8_group_5844	cd_4_group_5632	cd_2_group_6316
PDT000152191.2	PDS000032578.283	SAMN05901216	clinical	cd_8_group_5844	cd_4_group_5632	cd_2_group_6316
PDT000162637.2	PDS000032578.283	SAMN06036229	clinical	cd_8_group_5844	cd_4_group_5632	cd_2_group_6316
PDT000176375.4	PDS000032578.283	SAMN06168666	clinical	cd_8_group_5844	cd_4_group_5632	cd_2_group_6316
PDT000179312.2	PDS000032578.283	SAMN06231037	clinical	cd_8_group_5844	cd_4_group_5632	cd_2_group_6316
PDT000181421.2	PDS000032578.283	SAMN06271579	environmental/other	cd_8_group_5844	cd_4_group_5632	cd_2_group_6316
PDT000184155.2	PDS000032578.283	SAMN06283845	clinical	cd_8_group_5844	cd_4_group_5632	cd_2_group_6316
PDT000184228.2	PDS000032578.283	SAMN06277088	clinical	cd_8_group_5844	cd_4_group_5632	cd_2_group_6316
PDT000184279.2	PDS000032578.283	SAMN06282400	clinical	cd_8_group_5844	cd_4_group_5632	cd_2_group_6316
PDT000184701.2	PDS000032578.283	SAMN06288249	clinical	cd_8_group_5844	cd_4_group_5632	cd_2_group_6316
PDT000184705.2	PDS000032578.283	SAMN06288251	clinical	cd_8_group_5844	cd_4_group_5632	cd_2_group_6316
PDT000186931.2	PDS000032578.283	SAMN06312259	clinical	cd_8_group_5844	cd_4_group_5632	cd_2_group_6316
PDT000186932.2	PDS000032578.283	SAMN06312258	clinical	cd_8_group_5844	cd_4_group_5632	cd_2_group_6316
PDT000186934.2	PDS000032578.283	SAMN06312257	clinical	cd_8_group_5844	cd_4_group_5632	cd_2_group_6316
PDT000186937.2	PDS000032578.283	SAMN06312246	clinical	cd_8_group_5844	cd_4_group_5632	cd_2_group_6316
PDT000186949.2	PDS000032578.283	SAMN06312215	environmental/other	cd_8_group_5844	cd_4_group_5632	cd_2_group_6316
PDT000186993.2	PDS000032578.283	SAMN06312263	clinical	cd_8_group_5844	cd_4_group_5632	cd_2_group_6316
PDT000187086.2	PDS000032578.283	SAMN06312262	clinical	cd_8_group_5844	cd_4_group_5632	cd_2_group_6316
PDT000187141.2	PDS000032578.283	SAMN06312266	clinical	cd_8_group_5844	cd_4_group_5632	cd_2_group_6316
PDT000187265.2	PDS000032578.283	SAMN06317707	clinical	cd_8_group_5844	cd_4_group_5632	cd_2_group_6316
PDT000187267.2	PDS000032578.283	SAMN06308909	clinical	cd_8_group_5844	cd_4_group_5632	cd_2_group_6316
PDT000187270.2	PDS000032578.283	SAMN06308915	clinical	cd_8_group_5844	cd_4_group_5632	cd_2_group_6316
PDT000187271.2	PDS000032578.283	SAMN06317752	clinical	cd_8_group_5844	cd_4_group_5632	cd_2_group_6316
PDT000187277.2	PDS000032578.283	SAMN06317761	clinical	cd_8_group_5844	cd_4_group_5632	cd_2_group_6316
PDT000187279.2	PDS000032578.283	SAMN06308916	clinical	cd_8_group_5844	cd_4_group_5632	cd_2_group_6316
PDT000187280.2	PDS000032578.283	SAMN06317760	clinical	cd_8_group_5844	cd_4_group_5632	cd_2_group_6316
PDT000187282.2	PDS000032578.283	SAMN06308908	clinical	cd_8_group_5844	cd_4_group_5632	cd_2_group_6316
PDT000187283.2	PDS000032578.283	SAMN06317762	clinical	cd_8_group_5844	cd_4_group_5632	cd_2_group_6316
PDT000187292.2	PDS000032578.283	SAMN06317766	clinical	cd_8_group_5844	cd_4_group_5632	cd_2_group_6316
PDT000187468.2	PDS000032578.283	SAMN06317947	clinical	cd_8_group_5844	cd_4_group_5632	cd_2_group_6316
PDT000187528.2	PDS000032578.283	SAMN06318099	clinical	cd_8_group_5844	cd_4_group_5632	cd_2_group_6316
PDT000187545.2	PDS000032578.283	SAMN06318098	clinical	cd_8_group_5844	cd_4_group_5632	cd_2_group_6316
PDT000187730.2	PDS000032578.283	SAMN06330147	clinical	cd_8_group_5844	cd_4_group_5632	cd_2_group_6316
PDT000187733.2	PDS000032578.283	SAMN06330144	clinical	cd_8_group_5844	cd_4_group_5632	cd_2_group_6316
PDT000187734.2	PDS000032578.283	SAMN06330146	clinical	cd_8_group_5844	cd_4_group_5632	cd_2_group_6316
PDT000187765.2	PDS000032578.283	SAMN06319269	clinical	cd_8_group_5844	cd_4_group_5632	cd_2_group_6316
PDT000188971.2	PDS000032578.283	SAMN06342927	clinical	cd_8_group_5844	cd_4_group_5632	cd_2_group_6316
PDT000188972.2	PDS000032578.283	SAMN06342926	clinical	cd_8_group_5844	cd_4_group_5632	cd_2_group_6316
PDT000188973.2	PDS000032578.283	SAMN06342930	clinical	cd_8_group_5844	cd_4_group_5632	cd_2_group_6316
PDT000188975.2	PDS000032578.283	SAMN06342928	clinical	cd_8_group_5844	cd_4_group_5632	cd_2_group_6316
PDT000189173.2	PDS000032578.283	SAMN06345017	clinical	cd_8_group_5844	cd_4_group_5632	cd_2_group_6316
PDT000190789.2	PDS000032578.283	SAMN06458290	clinical	cd_8_group_5844	cd_4_group_5632	cd_2_group_6316
PDT000190792.2	PDS000032578.283	SAMN06458288	clinical	cd_8_group_5844	cd_4_group_5632	cd_2_group_6316
PDT000190798.2	PDS000032578.283	SAMN06458291	clinical	cd_8_group_5844	cd_4_group_5632	cd_2_group_6316
PDT000190799.2	PDS000032578.283	SAMN06458289	clinical	cd_8_group_5844	cd_4_group_5632	cd_2_group_6316
PDT000190808.2	PDS000032578.283	SAMN06446529	clinical	cd_8_group_5844	cd_4_group_5632	cd_2_group_6316
PDT000191958.2	PDS000032578.283	SAMN06350875	environmental/other	cd_8_group_5844	cd_4_group_5632	cd_2_group_6316
PDT000192060.2	PDS000032578.283	SAMN06562069	clinical	cd_8_group_5844	cd_4_group_5632	cd_2_group_6316
PDT000192061.2	PDS000032578.283	SAMN06562065	clinical	cd_8_group_5844	cd_4_group_5632	cd_2_group_6316
PDT000192062.2	PDS000032578.283	SAMN06562066	clinical	cd_8_group_5844	cd_4_group_5632	cd_2_group_6316
PDT000192063.2	PDS000032578.283	SAMN06562067	clinical	cd_8_group_5844	cd_4_group_5632	cd_2_group_6316
PDT000192073.2	PDS000032578.283	SAMN06562068	clinical	cd_8_group_5844	cd_4_group_5632	cd_2_group_6316
PDT000192074.2	PDS000032578.283	SAMN06562064	clinical	cd_8_group_5844	cd_4_group_5632	cd_2_group_6316
PDT000192277.2	PDS000032578.283	SAMN06474257	clinical	cd_8_group_5844	cd_4_group_5632	cd_2_group_6316
PDT000192280.2	PDS000032578.283	SAMN06474256	clinical	cd_8_group_5844	cd_4_group_5632	cd_2_group_6316
PDT000192875.2	PDS000032578.283	SAMN06472783	clinical	cd_8_group_5844	cd_4_group_5632	cd_2_group_6316
PDT000193593.2	PDS000032578.283	SAMN06472797	clinical	cd_8_group_5844	cd_4_group_5632	cd_2_group_6316
PDT000195067.2	PDS000032578.283	SAMN06462387	clinical	cd_8_group_5844	cd_4_group_5632	cd_2_group_6316
PDT000195094.2	PDS000032578.283	SAMN06546643	clinical	cd_8_group_5844	cd_4_group_5632	cd_2_group_6316
PDT000196465.2	PDS000032578.283	SAMN06318102	clinical	cd_8_group_5844	cd_4_group_5632	cd_2_group_6316
PDT000197749.2	PDS000032578.283	SAMN06458292	environmental/other	cd_8_group_5844	cd_4_group_5632	cd_2_group_6316
PDT000197866.2	PDS000032578.283	SAMN06605031	clinical	cd_8_group_5844	cd_4_group_5632	cd_2_group_6316
PDT000198040.2	PDS000032578.283	SAMN06647897	clinical	cd_8_group_5844	cd_4_group_5632	cd_2_group_6316
PDT000198042.2	PDS000032578.283	SAMN06647910	clinical	cd_8_group_5844	cd_4_group_5632	cd_2_group_6316
PDT000198043.2	PDS000032578.283	SAMN06647909	clinical	cd_8_group_5844	cd_4_group_5632	cd_2_group_6316
PDT000198045.2	PDS000032578.283	SAMN06647908	clinical	cd_8_group_5844	cd_4_group_5632	cd_2_group_6316
PDT000198048.2	PDS000032578.283	SAMN06647904	clinical	cd_8_group_5844	cd_4_group_5632	cd_2_group_6316
PDT000198049.2	PDS000032578.283	SAMN06647905	clinical	cd_8_group_5844	cd_4_group_5632	cd_2_group_6316
PDT000198059.2	PDS000032578.283	SAMN06640013	clinical	cd_8_group_5844	cd_4_group_5632	cd_2_group_6316
PDT000199235.2	PDS000032578.283	SAMN06684252	clinical	cd_8_group_5844	cd_4_group_5632	cd_2_group_6316
PDT000199442.2	PDS000032578.283	SAMN06672009	clinical	cd_8_group_5844	cd_4_group_5632	cd_2_group_6316
PDT000200219.2	PDS000032578.283	SAMN06676332	clinical	cd_8_group_5844	cd_4_group_5632	cd_2_group_6316
PDT000200221.2	PDS000032578.283	SAMN06676335	clinical	cd_8_group_5844	cd_4_group_5632	cd_2_group_6316
PDT000200554.2	PDS000032578.283	SAMN06678384	clinical	cd_8_group_5844	cd_4_group_5632	cd_2_group_6316
PDT000201032.2	PDS000032578.283	SAMN06693634	clinical	cd_8_group_5844	cd_4_group_5632	cd_2_group_6316
PDT000201033.2	PDS000032578.283	SAMN06693635	clinical	cd_8_group_5844	cd_4_group_5632	cd_2_group_6316
PDT000201034.2	PDS000032578.283	SAMN06693637	clinical	cd_8_group_5844	cd_4_group_5632	cd_2_group_6316
PDT000201035.2	PDS000032578.283	SAMN06693636	clinical	cd_8_group_5844	cd_4_group_5632	cd_2_group_6316
PDT000201242.2	PDS000032578.283	SAMN06710116	clinical	cd_8_group_5844	cd_4_group_5632	cd_2_group_6316
PDT000201264.2	PDS000032578.283	SAMN06710119	clinical	cd_8_group_5844	cd_4_group_5632	cd_2_group_6316
PDT000203068.2	PDS000032578.283	SAMN06759996	clinical	cd_8_group_5844	cd_4_group_5632	cd_2_group_6316
PDT000205765.2	PDS000032578.283	SAMN06848167	clinical	cd_8_group_5844	cd_4_group_5632	cd_2_group_6316
PDT000205854.2	PDS000032578.283	SAMN06848171	clinical	cd_8_group_5844	cd_4_group_5632	cd_2_group_6316
PDT000206334.2	PDS000032578.283	SAMN06460046	clinical	cd_8_group_5844	cd_4_group_5632	cd_2_group_6316
PDT000206804.2	PDS000032578.283	SAMN06847072	clinical	cd_8_group_5844	cd_4_group_5632	cd_2_group_6316
PDT000207473.2	PDS000032578.283	SAMN06894514	clinical	cd_8_group_5844	cd_4_group_5632	cd_2_group_6316
PDT000207476.2	PDS000032578.283	SAMN06894512	clinical	cd_8_group_5844	cd_4_group_5632	cd_2_group_6316
PDT000207482.2	PDS000032578.283	SAMN06894513	clinical	cd_8_group_5844	cd_4_group_5632	cd_2_group_6316
PDT000209298.2	PDS000032578.283	SAMN07139296	clinical	cd_8_group_5844	cd_4_group_5632	cd_2_group_6316
PDT000209320.2	PDS000032578.283	SAMN06892341	clinical	cd_8_group_5844	cd_4_group_5632	cd_2_group_6316
PDT000209321.2	PDS000032578.283	SAMN06972159	clinical	cd_8_group_5844	cd_4_group_5632	cd_2_group_6316
PDT000211139.2	PDS000032578.283	SAMN07150800	clinical	cd_8_group_5844	cd_4_group_5632	cd_2_group_6316
PDT000211558.2	PDS000032578.283	SAMN06929366	clinical	cd_8_group_5844	cd_4_group_5632	cd_2_group_6316
PDT000212465.2	PDS000032578.283	SAMN07140283	clinical	cd_8_group_5844	cd_4_group_5632	cd_2_group_6316
PDT000213151.2	PDS000032578.283	SAMN07156874	clinical	cd_8_group_5844	cd_4_group_5632	cd_2_group_6316
PDT000216599.2	PDS000032578.283	SAMN07189917	clinical	cd_8_group_5844	cd_4_group_5632	cd_2_group_6316
PDT000219492.2	PDS000032578.283	SAMN07216950	clinical	cd_8_group_5844	cd_4_group_5632	cd_2_group_6316
PDT000220174.2	PDS000032578.283	SAMN07255731	clinical	cd_8_group_5844	cd_4_group_5632	cd_2_group_6316
PDT000220859.2	PDS000032578.283	SAMN07277990	clinical	cd_8_group_5844	cd_4_group_5632	cd_2_group_6316
PDT000220863.2	PDS000032578.283	SAMN07277991	clinical	cd_8_group_5844	cd_4_group_5632	cd_2_group_6316
PDT000220864.2	PDS000032578.283	SAMN07277989	clinical	cd_8_group_5844	cd_4_group_5632	cd_2_group_6316
PDT000220868.2	PDS000032578.283	SAMN07277993	clinical	cd_8_group_5844	cd_4_group_5632	cd_2_group_6316
PDT000222821.2	PDS000032578.283	SAMN07303554	clinical	cd_8_group_5844	cd_4_group_5632	cd_2_group_6316
PDT000222944.2	PDS000032578.283	SAMN07304671	clinical	cd_8_group_5844	cd_4_group_5632	cd_2_group_6316
PDT000225485.2	PDS000032578.283	SAMN07342322	clinical	cd_8_group_5844	cd_4_group_5632	cd_2_group_6316
PDT000225665.2	PDS000032578.283	SAMN07352526	clinical	cd_8_group_5844	cd_4_group_5632	cd_2_group_6316
PDT000226701.2	PDS000032578.283	SAMN07358288	clinical	cd_8_group_5844	cd_4_group_5632	cd_2_group_6316
PDT000231870.2	PDS000032578.283	SAMN07373219	clinical	cd_8_group_5844	cd_4_group_5632	cd_2_group_6316
PDT000232417.2	PDS000032578.283	SAMN07455448	clinical	cd_8_group_5844	cd_4_group_5632	cd_2_group_6316
PDT000233521.2	PDS000032578.283	SAMN07490534	clinical	cd_8_group_5844	cd_4_group_5632	cd_2_group_6316
PDT000233708.2	PDS000032578.283	SAMN07500383	clinical	cd_8_group_5844	cd_4_group_5632	cd_2_group_6316
PDT000241219.2	PDS000032578.283	SAMN07638945	clinical	cd_8_group_5844	cd_4_group_5632	cd_2_group_6316
PDT000250310.2	PDS000032578.283	SAMN07638947	clinical	cd_8_group_5844	cd_4_group_5632	cd_2_group_6316
PDT000259903.2	PDS000032578.283	SAMN07838918	clinical	cd_8_group_5844	cd_4_group_5632	cd_2_group_6316
PDT000265623.3	PDS000032578.283	SAMN08028469	clinical	cd_8_group_5844	cd_4_group_5632	cd_2_group_6316
PDT000271051.2	PDS000032578.283	SAMN08164396	clinical	cd_8_group_5844	cd_4_group_5632	cd_2_group_6316
PDT000288120.2	PDS000032578.283	SAMN08567866	clinical	cd_8_group_5844	cd_4_group_5632	cd_2_group_6316
PDT000291038.2	PDS000032578.283	SAMN08627920	clinical	cd_8_group_5844	cd_4_group_5632	cd_2_group_6316
PDT000291052.2	PDS000032578.283	SAMN08627932	clinical	cd_8_group_5844	cd_4_group_5632	cd_2_group_6316
PDT000291055.2	PDS000032578.283	SAMN08627933	clinical	cd_8_group_5844	cd_4_group_5632	cd_2_group_6316
PDT000291061.2	PDS000032578.283	SAMN08627931	clinical	cd_8_group_5844	cd_4_group_5632	cd_2_group_6316
PDT000291111.2	PDS000032578.283	SAMN08628122	clinical	cd_8_group_5844	cd_4_group_5632	cd_2_group_6316
PDT000291112.2	PDS000032578.283	SAMN08628134	clinical	cd_8_group_5844	cd_4_group_5632	cd_2_group_6316
PDT000291114.2	PDS000032578.283	SAMN08628127	clinical	cd_8_group_5844	cd_4_group_5632	cd_2_group_6316
PDT000291122.2	PDS000032578.283	SAMN08628126	clinical	cd_8_group_5844	cd_4_group_5632	cd_2_group_6316
PDT000291123.2	PDS000032578.283	SAMN08628120	clinical	cd_8_group_5844	cd_4_group_5632	cd_2_group_6316
PDT000291125.2	PDS000032578.283	SAMN08628121	clinical	cd_8_group_5844	cd_4_group_5632	cd_2_group_6316
PDT000291126.2	PDS000032578.283	SAMN08628135	clinical	cd_8_group_5844	cd_4_group_5632	cd_2_group_6316
PDT000291129.2	PDS000032578.283	SAMN08628125	clinical	cd_8_group_5844	cd_4_group_5632	cd_2_group_6316
PDT000297720.2	PDS000032578.283	SAMN08784497	clinical	cd_8_group_5844	cd_4_group_5632	cd_2_group_6316
PDT000300756.2	PDS000032578.283	SAMN08815140	clinical	cd_8_group_5844	cd_4_group_5632	cd_2_group_6316
PDT000318386.1	PDS000032578.283	SAMN09237783	clinical	cd_8_group_5844	cd_4_group_5632	cd_2_group_6316
PDT000321248.1	PDS000032578.283	SAMN09281956	clinical	cd_8_group_5844	cd_4_group_5632	cd_2_group_6316
PDT000322186.1	PDS000032578.283	SAMN09293356	clinical	cd_8_group_5844	cd_4_group_5632	cd_2_group_6316
PDT000326422.1	PDS000032578.283	SAMN09387966	clinical	cd_8_group_5844	cd_4_group_5632	cd_2_group_6316
PDT000329048.1	PDS000032578.283	SAMN09404733	clinical	cd_8_group_5844	cd_4_group_5632	cd_2_group_6316
PDT000329131.1	PDS000032578.283	SAMN09405224	clinical	cd_8_group_5844	cd_4_group_5632	cd_2_group_6316
PDT000370852.1	PDS000032578.283	SAMN09941053	clinical	cd_8_group_5844	cd_4_group_5632	cd_2_group_6316
PDT000370872.1	PDS000032578.283	SAMN09941055	clinical	cd_8_group_5844	cd_4_group_5632	cd_2_group_6316
PDT000372547.1	PDS000032578.283	SAMN09981172	clinical	cd_8_group_5844	cd_4_group_5632	cd_2_group_6316
PDT000374818.1	PDS000032578.283	SAMN10023665	clinical	cd_8_group_5844	cd_4_group_5632	cd_2_group_6316
PDT000374827.1	PDS000032578.283	SAMN10023663	clinical	cd_8_group_5844	cd_4_group_5632	cd_2_group_6316
PDT000375111.1	PDS000032578.283	SAMN10037081	environmental/other	cd_8_group_5844	cd_4_group_5632	cd_2_group_6316
PDT000375166.1	PDS000032578.283	SAMN10037145	clinical	cd_8_group_5844	cd_4_group_5632	cd_2_group_6316
PDT000375173.1	PDS000032578.283	SAMN10037143	clinical	cd_8_group_5844	cd_4_group_5632	cd_2_group_6316
PDT000375175.1	PDS000032578.283	SAMN10037144	clinical	cd_8_group_5844	cd_4_group_5632	cd_2_group_6316
PDT000375178.1	PDS000032578.283	SAMN10037141	clinical	cd_8_group_5844	cd_4_group_5632	cd_2_group_6316
PDT000375181.1	PDS000032578.283	SAMN10037142	clinical	cd_8_group_5844	cd_4_group_5632	cd_2_group_6316
PDT000375182.1	PDS000032578.283	SAMN10037150	clinical	cd_8_group_5844	cd_4_group_5632	cd_2_group_6316
PDT000375185.1	PDS000032578.283	SAMN10037146	clinical	cd_8_group_5844	cd_4_group_5632	cd_2_group_6316
PDT000375187.1	PDS000032578.283	SAMN10037147	clinical	cd_8_group_5844	cd_4_group_5632	cd_2_group_6316
PDT000379290.1	PDS000032578.283	SAMN10079050	clinical	cd_8_group_5844	cd_4_group_5632	cd_2_group_6316
PDT000379405.1	PDS000032578.283	SAMN10079460	clinical	cd_8_group_5844	cd_4_group_5632	cd_2_group_6316
PDT000380767.1	PDS000032578.283	SAMN10088648	clinical	cd_8_group_5844	cd_4_group_5632	cd_2_group_6316
PDT000380774.1	PDS000032578.283	SAMN10088649	clinical	cd_8_group_5844	cd_4_group_5632	cd_2_group_6316
PDT000380786.1	PDS000032578.283	SAMN10088646	clinical	cd_8_group_5844	cd_4_group_5632	cd_2_group_6316
PDT000380789.1	PDS000032578.283	SAMN10088647	clinical	cd_8_group_5844	cd_4_group_5632	cd_2_group_6316
PDT000380793.1	PDS000032578.283	SAMN10088645	clinical	cd_8_group_5844	cd_4_group_5632	cd_2_group_6316
PDT000380795.1	PDS000032578.283	SAMN10088644	clinical	cd_8_group_5844	cd_4_group_5632	cd_2_group_6316
PDT000381185.1	PDS000032578.283	SAMN10091765	clinical	cd_8_group_5844	cd_4_group_5632	cd_2_group_6316
PDT000381189.1	PDS000032578.283	SAMN10091767	clinical	cd_8_group_5844	cd_4_group_5632	cd_2_group_6316
PDT000381196.1	PDS000032578.283	SAMN10091893	clinical	cd_8_group_5844	cd_4_group_5632	cd_2_group_6316
PDT000381214.1	PDS000032578.283	SAMN10091894	clinical	cd_8_group_5844	cd_4_group_5632	cd_2_group_6316
PDT000381722.1	PDS000032578.283	SAMN10095605	clinical	cd_8_group_5844	cd_4_group_5632	cd_2_group_6316
PDT000381727.1	PDS000032578.283	SAMN10095600	clinical	cd_8_group_5844	cd_4_group_5632	cd_2_group_6316
PDT000381752.1	PDS000032578.283	SAMN10095626	clinical	cd_8_group_5844	cd_4_group_5632	cd_2_group_6316
PDT000381762.1	PDS000032578.283	SAMN10095628	clinical	cd_8_group_5844	cd_4_group_5632	cd_2_group_6316
PDT000381770.1	PDS000032578.283	SAMN10095679	clinical	cd_8_group_5844	cd_4_group_5632	cd_2_group_6316
PDT000381786.1	PDS000032578.283	SAMN10095777	clinical	cd_8_group_5844	cd_4_group_5632	cd_2_group_6316
PDT000381795.1	PDS000032578.283	SAMN10095720	clinical	cd_8_group_5844	cd_4_group_5632	cd_2_group_6316
PDT000381832.1	PDS000032578.283	SAMN10095825	clinical	cd_8_group_5844	cd_4_group_5632	cd_2_group_6316
PDT000381908.1	PDS000032578.283	SAMN10095860	clinical	cd_8_group_5844	cd_4_group_5632	cd_2_group_6316
PDT000381977.1	PDS000032578.283	SAMN10095983	clinical	cd_8_group_5844	cd_4_group_5632	cd_2_group_6316
PDT000381991.1	PDS000032578.283	SAMN10096021	clinical	cd_8_group_5844	cd_4_group_5632	cd_2_group_6316
PDT000382067.1	PDS000032578.283	SAMN10096109	clinical	cd_8_group_5844	cd_4_group_5632	cd_2_group_6316
PDT000382071.1	PDS000032578.283	SAMN10096100	clinical	cd_8_group_5844	cd_4_group_5632	cd_2_group_6316
PDT000382074.1	PDS000032578.283	SAMN10096103	clinical	cd_8_group_5844	cd_4_group_5632	cd_2_group_6316
PDT000382077.1	PDS000032578.283	SAMN10096101	clinical	cd_8_group_5844	cd_4_group_5632	cd_2_group_6316
PDT000382081.1	PDS000032578.283	SAMN10096095	clinical	cd_8_group_5844	cd_4_group_5632	cd_2_group_6316
PDT000382083.1	PDS000032578.283	SAMN10096123	clinical	cd_8_group_5844	cd_4_group_5632	cd_2_group_6316
PDT000382092.1	PDS000032578.283	SAMN10096122	clinical	cd_8_group_5844	cd_4_group_5632	cd_2_group_6316
PDT000382680.1	PDS000032578.283	SAMN10102285	clinical	cd_8_group_5844	cd_4_group_5632	cd_2_group_6316
PDT000382784.1	PDS000032578.283	SAMN10102448	clinical	cd_8_group_5844	cd_4_group_5632	cd_2_group_6316
PDT000382785.1	PDS000032578.283	SAMN10102445	clinical	cd_8_group_5844	cd_4_group_5632	cd_2_group_6316
PDT000382793.1	PDS000032578.283	SAMN10102440	clinical	cd_8_group_5844	cd_4_group_5632	cd_2_group_6316
PDT000382794.1	PDS000032578.283	SAMN10102446	clinical	cd_8_group_5844	cd_4_group_5632	cd_2_group_6316
PDT000382799.1	PDS000032578.283	SAMN10102462	clinical	cd_8_group_5844	cd_4_group_5632	cd_2_group_6316
PDT000385182.1	PDS000032578.283	SAMN10133885	clinical	cd_8_group_5844	cd_4_group_5632	cd_2_group_6316
PDT000385250.1	PDS000032578.283	SAMN10134163	clinical	cd_8_group_5844	cd_4_group_5632	cd_2_group_6316
PDT000385321.1	PDS000032578.283	SAMN10134352	clinical	cd_8_group_5844	cd_4_group_5632	cd_2_group_6316
PDT000385322.1	PDS000032578.283	SAMN10134380	clinical	cd_8_group_5844	cd_4_group_5632	cd_2_group_6316
PDT000385381.1	PDS000032578.283	SAMN10134435	clinical	cd_8_group_5844	cd_4_group_5632	cd_2_group_6316
PDT000385495.1	PDS000032578.283	SAMN10134439	clinical	cd_8_group_5844	cd_4_group_5632	cd_2_group_6316
PDT000385500.1	PDS000032578.283	SAMN10134447	clinical	cd_8_group_5844	cd_4_group_5632	cd_2_group_6316
PDT000385929.1	PDS000032578.283	SAMN10138906	clinical	cd_8_group_5844	cd_4_group_5632	cd_2_group_6316
PDT000385932.1	PDS000032578.283	SAMN10138922	clinical	cd_8_group_5844	cd_4_group_5632	cd_2_group_6316
PDT000385939.1	PDS000032578.283	SAMN10138903	clinical	cd_8_group_5844	cd_4_group_5632	cd_2_group_6316
PDT000385953.1	PDS000032578.283	SAMN10138899	clinical	cd_8_group_5844	cd_4_group_5632	cd_2_group_6316
PDT000385959.1	PDS000032578.283	SAMN10138900	clinical	cd_8_group_5844	cd_4_group_5632	cd_2_group_6316
PDT000385964.1	PDS000032578.283	SAMN10138937	clinical	cd_8_group_5844	cd_4_group_5632	cd_2_group_6316
PDT000386306.1	PDS000032578.283	SAMN10139099	clinical	cd_8_group_5844	cd_4_group_5632	cd_2_group_6316
PDT000386528.1	PDS000032578.283	SAMN10141821	environmental/other	cd_8_group_5844	cd_4_group_5632	cd_2_group_6316
PDT000386534.1	PDS000032578.283	SAMN10141832	environmental/other	cd_8_group_5844	cd_4_group_5632	cd_2_group_6316
PDT000386809.1	PDS000032578.283	SAMN10144054	clinical	cd_8_group_5844	cd_4_group_5632	cd_2_group_6316
PDT000386816.1	PDS000032578.283	SAMN10144088	clinical	cd_8_group_5844	cd_4_group_5632	cd_2_group_6316
PDT000386832.1	PDS000032578.283	SAMN10144046	clinical	cd_8_group_5844	cd_4_group_5632	cd_2_group_6316
PDT000386835.1	PDS000032578.283	SAMN10144092	clinical	cd_8_group_5844	cd_4_group_5632	cd_2_group_6316
PDT000386838.1	PDS000032578.283	SAMN10144041	clinical	cd_8_group_5844	cd_4_group_5632	cd_2_group_6316
PDT000386840.1	PDS000032578.283	SAMN10144042	clinical	cd_8_group_5844	cd_4_group_5632	cd_2_group_6316
PDT000386863.2	PDS000032578.283	SAMN10144107	clinical	cd_8_group_5844	cd_4_group_5632	cd_2_group_6316
PDT000386877.1	PDS000032578.283	SAMN10144142	clinical	cd_8_group_5844	cd_4_group_5632	cd_2_group_6316
PDT000386885.1	PDS000032578.283	SAMN10144130	clinical	cd_8_group_5844	cd_4_group_5632	cd_2_group_6316
PDT000386887.1	PDS000032578.283	SAMN10144165	clinical	cd_8_group_5844	cd_4_group_5632	cd_2_group_6316
PDT000386888.1	PDS000032578.283	SAMN10144162	clinical	cd_8_group_5844	cd_4_group_5632	cd_2_group_6316
PDT000386899.1	PDS000032578.283	SAMN10144166	clinical	cd_8_group_5844	cd_4_group_5632	cd_2_group_6316
PDT000386921.1	PDS000032578.283	SAMN10144159	clinical	cd_8_group_5844	cd_4_group_5632	cd_2_group_6316
PDT000387945.1	PDS000032578.283	SAMN10170876	clinical	cd_8_group_5844	cd_4_group_5632	cd_2_group_6316
PDT000387965.1	PDS000032578.283	SAMN10171024	clinical	cd_8_group_5844	cd_4_group_5632	cd_2_group_6316
PDT000387966.1	PDS000032578.283	SAMN10171022	clinical	cd_8_group_5844	cd_4_group_5632	cd_2_group_6316
PDT000387967.1	PDS000032578.283	SAMN10171020	clinical	cd_8_group_5844	cd_4_group_5632	cd_2_group_6316
PDT000387968.1	PDS000032578.283	SAMN10171021	clinical	cd_8_group_5844	cd_4_group_5632	cd_2_group_6316
PDT000387971.1	PDS000032578.283	SAMN10171017	clinical	cd_8_group_5844	cd_4_group_5632	cd_2_group_6316
PDT000387973.1	PDS000032578.283	SAMN10171030	clinical	cd_8_group_5844	cd_4_group_5632	cd_2_group_6316
PDT000387977.1	PDS000032578.283	SAMN10171042	clinical	cd_8_group_5844	cd_4_group_5632	cd_2_group_6316
PDT000387980.1	PDS000032578.283	SAMN10171032	clinical	cd_8_group_5844	cd_4_group_5632	cd_2_group_6316
PDT000387983.1	PDS000032578.283	SAMN10171036	clinical	cd_8_group_5844	cd_4_group_5632	cd_2_group_6316
PDT000388000.1	PDS000032578.283	SAMN10171124	clinical	cd_8_group_5844	cd_4_group_5632	cd_2_group_6316
PDT000388005.1	PDS000032578.283	SAMN10171123	clinical	cd_8_group_5844	cd_4_group_5632	cd_2_group_6316
PDT000388008.1	PDS000032578.283	SAMN10171122	clinical	cd_8_group_5844	cd_4_group_5632	cd_2_group_6316
PDT000388021.1	PDS000032578.283	SAMN10171136	clinical	cd_8_group_5844	cd_4_group_5632	cd_2_group_6316
PDT000388556.1	PDS000032578.283	SAMN10177006	clinical	cd_8_group_5844	cd_4_group_5632	cd_2_group_6316
PDT000388559.1	PDS000032578.283	SAMN10177024	clinical	cd_8_group_5844	cd_4_group_5632	cd_2_group_6316
PDT000388566.1	PDS000032578.283	SAMN10176999	clinical	cd_8_group_5844	cd_4_group_5632	cd_2_group_6316
PDT000388571.1	PDS000032578.283	SAMN10177003	clinical	cd_8_group_5844	cd_4_group_5632	cd_2_group_6316
PDT000388578.1	PDS000032578.283	SAMN10177009	clinical	cd_8_group_5844	cd_4_group_5632	cd_2_group_6316
PDT000388698.1	PDS000032578.283	SAMN10177795	clinical	cd_8_group_5844	cd_4_group_5632	cd_2_group_6316
PDT000388726.1	PDS000032578.283	SAMN10177821	clinical	cd_8_group_5844	cd_4_group_5632	cd_2_group_6316
PDT000389507.1	PDS000032578.283	SAMN10222193	clinical	cd_8_group_5844	cd_4_group_5632	cd_2_group_6316
PDT000389509.1	PDS000032578.283	SAMN10222218	clinical	cd_8_group_5844	cd_4_group_5632	cd_2_group_6316
PDT000389510.1	PDS000032578.283	SAMN10222219	clinical	cd_8_group_5844	cd_4_group_5632	cd_2_group_6316
PDT000389541.1	PDS000032578.283	SAMN10222416	clinical	cd_8_group_5844	cd_4_group_5632	cd_2_group_6316
PDT000389870.1	PDS000032578.283	SAMN10228810	clinical	cd_8_group_5844	cd_4_group_5632	cd_2_group_6316
PDT000389910.1	PDS000032578.283	SAMN10228871	clinical	cd_8_group_5844	cd_4_group_5632	cd_2_group_6316
PDT000390225.1	PDS000032578.283	SAMN10230779	clinical	cd_8_group_5844	cd_4_group_5632	cd_2_group_6316
PDT000390226.1	PDS000032578.283	SAMN10230767	clinical	cd_8_group_5844	cd_4_group_5632	cd_2_group_6316
PDT000390231.1	PDS000032578.283	SAMN10230783	clinical	cd_8_group_5844	cd_4_group_5632	cd_2_group_6316
PDT000390236.1	PDS000032578.283	SAMN10230780	clinical	cd_8_group_5844	cd_4_group_5632	cd_2_group_6316
PDT000390243.1	PDS000032578.283	SAMN10230775	clinical	cd_8_group_5844	cd_4_group_5632	cd_2_group_6316
PDT000390244.1	PDS000032578.283	SAMN10230777	clinical	cd_8_group_5844	cd_4_group_5632	cd_2_group_6316
PDT000390246.1	PDS000032578.283	SAMN10230773	clinical	cd_8_group_5844	cd_4_group_5632	cd_2_group_6316
PDT000390248.1	PDS000032578.283	SAMN10230795	clinical	cd_8_group_5844	cd_4_group_5632	cd_2_group_6316
PDT000390323.1	PDS000032578.283	SAMN10230886	clinical	cd_8_group_5844	cd_4_group_5632	cd_2_group_6316
PDT000390324.1	PDS000032578.283	SAMN10230856	clinical	cd_8_group_5844	cd_4_group_5632	cd_2_group_6316
PDT000390373.1	PDS000032578.283	SAMN10231676	clinical	cd_8_group_5844	cd_4_group_5632	cd_2_group_6316
PDT000390374.1	PDS000032578.283	SAMN10231700	clinical	cd_8_group_5844	cd_4_group_5632	cd_2_group_6316
PDT000390375.1	PDS000032578.283	SAMN10231675	clinical	cd_8_group_5844	cd_4_group_5632	cd_2_group_6316
PDT000390376.1	PDS000032578.283	SAMN10231671	clinical	cd_8_group_5844	cd_4_group_5632	cd_2_group_6316
PDT000390377.1	PDS000032578.283	SAMN10231673	clinical	cd_8_group_5844	cd_4_group_5632	cd_2_group_6316
PDT000390380.1	PDS000032578.283	SAMN10231672	clinical	cd_8_group_5844	cd_4_group_5632	cd_2_group_6316
PDT000390381.1	PDS000032578.283	SAMN10231666	clinical	cd_8_group_5844	cd_4_group_5632	cd_2_group_6316
PDT000390382.1	PDS000032578.283	SAMN10231664	clinical	cd_8_group_5844	cd_4_group_5632	cd_2_group_6316
PDT000390385.1	PDS000032578.283	SAMN10231665	clinical	cd_8_group_5844	cd_4_group_5632	cd_2_group_6316
PDT000390481.1	PDS000032578.283	SAMN10231822	clinical	cd_8_group_5844	cd_4_group_5632	cd_2_group_6316
PDT000390496.1	PDS000032578.283	SAMN10231844	clinical	cd_8_group_5844	cd_4_group_5632	cd_2_group_6316
PDT000390508.1	PDS000032578.283	SAMN10231862	clinical	cd_8_group_5844	cd_4_group_5632	cd_2_group_6316
PDT000390511.1	PDS000032578.283	SAMN10231863	clinical	cd_8_group_5844	cd_4_group_5632	cd_2_group_6316
PDT000390517.1	PDS000032578.283	SAMN10231883	clinical	cd_8_group_5844	cd_4_group_5632	cd_2_group_6316
PDT000390519.1	PDS000032578.283	SAMN10231871	clinical	cd_8_group_5844	cd_4_group_5632	cd_2_group_6316
PDT000390986.1	PDS000032578.283	SAMN10240713	clinical	cd_8_group_5844	cd_4_group_5632	cd_2_group_6316
PDT000391005.1	PDS000032578.283	SAMN10240684	clinical	cd_8_group_5844	cd_4_group_5632	cd_2_group_6316
PDT000391101.1	PDS000032578.283	SAMN10240868	clinical	cd_8_group_5844	cd_4_group_5632	cd_2_group_6316
PDT000391529.2	PDS000032578.283	SAMN10242948	clinical	cd_8_group_5844	cd_4_group_5632	cd_2_group_6316
PDT000391531.1	PDS000032578.283	SAMN10242949	clinical	cd_8_group_5844	cd_4_group_5632	cd_2_group_6316
PDT000391540.1	PDS000032578.283	SAMN10242943	clinical	cd_8_group_5844	cd_4_group_5632	cd_2_group_6316
PDT000391546.1	PDS000032578.283	SAMN10242983	clinical	cd_8_group_5844	cd_4_group_5632	cd_2_group_6316
PDT000391569.2	PDS000032578.283	SAMN10242984	clinical	cd_8_group_5844	cd_4_group_5632	cd_2_group_6316
PDT000391682.1	PDS000032578.283	SAMN10246317	clinical	cd_8_group_5844	cd_4_group_5632	cd_2_group_6316
PDT000391691.1	PDS000032578.283	SAMN10246315	clinical	cd_8_group_5844	cd_4_group_5632	cd_2_group_6316
PDT000391704.1	PDS000032578.283	SAMN10246335	clinical	cd_8_group_5844	cd_4_group_5632	cd_2_group_6316
PDT000391724.1	PDS000032578.283	SAMN10246470	clinical	cd_8_group_5844	cd_4_group_5632	cd_2_group_6316
PDT000391726.1	PDS000032578.283	SAMN10246482	clinical	cd_8_group_5844	cd_4_group_5632	cd_2_group_6316
PDT000391730.1	PDS000032578.283	SAMN10246484	clinical	cd_8_group_5844	cd_4_group_5632	cd_2_group_6316
PDT000391731.1	PDS000032578.283	SAMN10246488	clinical	cd_8_group_5844	cd_4_group_5632	cd_2_group_6316
PDT000392150.1	PDS000032578.283	SAMN10251160	clinical	cd_8_group_5844	cd_4_group_5632	cd_2_group_6316
PDT000392159.1	PDS000032578.283	SAMN10251161	clinical	cd_8_group_5844	cd_4_group_5632	cd_2_group_6316
PDT000392162.1	PDS000032578.283	SAMN10251156	clinical	cd_8_group_5844	cd_4_group_5632	cd_2_group_6316
PDT000392165.1	PDS000032578.283	SAMN10251158	clinical	cd_8_group_5844	cd_4_group_5632	cd_2_group_6316
PDT000392166.1	PDS000032578.283	SAMN10251155	clinical	cd_8_group_5844	cd_4_group_5632	cd_2_group_6316
PDT000392167.1	PDS000032578.283	SAMN10251175	clinical	cd_8_group_5844	cd_4_group_5632	cd_2_group_6316
PDT000392168.1	PDS000032578.283	SAMN10251157	clinical	cd_8_group_5844	cd_4_group_5632	cd_2_group_6316
PDT000392170.1	PDS000032578.283	SAMN10251176	clinical	cd_8_group_5844	cd_4_group_5632	cd_2_group_6316
PDT000392171.1	PDS000032578.283	SAMN10251159	clinical	cd_8_group_5844	cd_4_group_5632	cd_2_group_6316
PDT000392253.1	PDS000032578.283	SAMN10251316	clinical	cd_8_group_5844	cd_4_group_5632	cd_2_group_6316
PDT000392262.1	PDS000032578.283	SAMN10251300	clinical	cd_8_group_5844	cd_4_group_5632	cd_2_group_6316
PDT000392604.1	PDS000032578.283	SAMN10256762	clinical	cd_8_group_5844	cd_4_group_5632	cd_2_group_6316
PDT000392609.1	PDS000032578.283	SAMN10256765	clinical	cd_8_group_5844	cd_4_group_5632	cd_2_group_6316
PDT000392757.1	PDS000032578.283	SAMN10258060	clinical	cd_8_group_5844	cd_4_group_5632	cd_2_group_6316
PDT000392953.1	PDS000032578.283	SAMN10260353	clinical	cd_8_group_5844	cd_4_group_5632	cd_2_group_6316
PDT000392955.1	PDS000032578.283	SAMN10260347	clinical	cd_8_group_5844	cd_4_group_5632	cd_2_group_6316
PDT000392956.1	PDS000032578.283	SAMN10260355	clinical	cd_8_group_5844	cd_4_group_5632	cd_2_group_6316
PDT000392959.1	PDS000032578.283	SAMN10260377	clinical	cd_8_group_5844	cd_4_group_5632	cd_2_group_6316
PDT000392960.1	PDS000032578.283	SAMN10260348	clinical	cd_8_group_5844	cd_4_group_5632	cd_2_group_6316
PDT000392963.1	PDS000032578.283	SAMN10260346	clinical	cd_8_group_5844	cd_4_group_5632	cd_2_group_6316
PDT000392968.1	PDS000032578.283	SAMN10260349	clinical	cd_8_group_5844	cd_4_group_5632	cd_2_group_6316
PDT000392970.1	PDS000032578.283	SAMN10260382	clinical	cd_8_group_5844	cd_4_group_5632	cd_2_group_6316
PDT000392973.1	PDS000032578.283	SAMN10260387	clinical	cd_8_group_5844	cd_4_group_5632	cd_2_group_6316
PDT000392982.1	PDS000032578.283	SAMN10260352	clinical	cd_8_group_5844	cd_4_group_5632	cd_2_group_6316
PDT000392987.1	PDS000032578.283	SAMN10260383	clinical	cd_8_group_5844	cd_4_group_5632	cd_2_group_6316
PDT000392988.1	PDS000032578.283	SAMN10260370	clinical	cd_8_group_5844	cd_4_group_5632	cd_2_group_6316
PDT000392991.1	PDS000032578.283	SAMN10260380	clinical	cd_8_group_5844	cd_4_group_5632	cd_2_group_6316
PDT000393816.1	PDS000032578.283	SAMN10266345	clinical	cd_8_group_5844	cd_4_group_5632	cd_2_group_6316
PDT000393820.1	PDS000032578.283	SAMN10266377	environmental/other	cd_8_group_5844	cd_4_group_5632	cd_2_group_6316
PDT000393825.1	PDS000032578.283	SAMN10266367	clinical	cd_8_group_5844	cd_4_group_5632	cd_2_group_6316
PDT000393826.1	PDS000032578.283	SAMN10266498	clinical	cd_8_group_5844	cd_4_group_5632	cd_2_group_6316
PDT000393839.1	PDS000032578.283	SAMN10266464	clinical	cd_8_group_5844	cd_4_group_5632	cd_2_group_6316
PDT000393840.1	PDS000032578.283	SAMN10266472	clinical	cd_8_group_5844	cd_4_group_5632	cd_2_group_6316
PDT000393843.1	PDS000032578.283	SAMN10266483	clinical	cd_8_group_5844	cd_4_group_5632	cd_2_group_6316
PDT000393849.1	PDS000032578.283	SAMN10266487	clinical	cd_8_group_5844	cd_4_group_5632	cd_2_group_6316
PDT000393850.1	PDS000032578.283	SAMN10266486	clinical	cd_8_group_5844	cd_4_group_5632	cd_2_group_6316
PDT000393851.1	PDS000032578.283	SAMN10266476	clinical	cd_8_group_5844	cd_4_group_5632	cd_2_group_6316
PDT000393862.1	PDS000032578.283	SAMN10266485	clinical	cd_8_group_5844	cd_4_group_5632	cd_2_group_6316
PDT000393865.1	PDS000032578.283	SAMN10266458	clinical	cd_8_group_5844	cd_4_group_5632	cd_2_group_6316
PDT000393870.1	PDS000032578.283	SAMN10266463	clinical	cd_8_group_5844	cd_4_group_5632	cd_2_group_6316
PDT000393872.1	PDS000032578.283	SAMN10266493	clinical	cd_8_group_5844	cd_4_group_5632	cd_2_group_6316
PDT000393934.1	PDS000032578.283	SAMN10266579	clinical	cd_8_group_5844	cd_4_group_5632	cd_2_group_6316
PDT000393945.1	PDS000032578.283	SAMN10266572	clinical	cd_8_group_5844	cd_4_group_5632	cd_2_group_6316
PDT000393967.1	PDS000032578.283	SAMN10266631	clinical	cd_8_group_5844	cd_4_group_5632	cd_2_group_6316
PDT000394423.1	PDS000032578.283	SAMN10276447	clinical	cd_8_group_5844	cd_4_group_5632	cd_2_group_6316
PDT000394426.1	PDS000032578.283	SAMN10276295	clinical	cd_8_group_5844	cd_4_group_5632	cd_2_group_6316
PDT000394437.1	PDS000032578.283	SAMN10276244	clinical	cd_8_group_5844	cd_4_group_5632	cd_2_group_6316
PDT000394441.1	PDS000032578.283	SAMN10276247	clinical	cd_8_group_5844	cd_4_group_5632	cd_2_group_6316
PDT000394450.1	PDS000032578.283	SAMN10276272	clinical	cd_8_group_5844	cd_4_group_5632	cd_2_group_6316
PDT000394518.1	PDS000032578.283	SAMN10276745	clinical	cd_8_group_5844	cd_4_group_5632	cd_2_group_6316
PDT000394526.1	PDS000032578.283	SAMN10276769	clinical	cd_8_group_5844	cd_4_group_5632	cd_2_group_6316
PDT000394528.1	PDS000032578.283	SAMN10276767	clinical	cd_8_group_5844	cd_4_group_5632	cd_2_group_6316
PDT000394568.1	PDS000032578.283	SAMN10276761	clinical	cd_8_group_5844	cd_4_group_5632	cd_2_group_6316
PDT000394572.1	PDS000032578.283	SAMN10276760	clinical	cd_8_group_5844	cd_4_group_5632	cd_2_group_6316
PDT000394613.1	PDS000032578.283	SAMN10279081	clinical	cd_8_group_5844	cd_4_group_5632	cd_2_group_6316
PDT000394614.1	PDS000032578.283	SAMN10279083	clinical	cd_8_group_5844	cd_4_group_5632	cd_2_group_6316
PDT000394696.1	PDS000032578.283	SAMN10279418	clinical	cd_8_group_5844	cd_4_group_5632	cd_2_group_6316
PDT000394702.1	PDS000032578.283	SAMN10279417	clinical	cd_8_group_5844	cd_4_group_5632	cd_2_group_6316
PDT000396078.1	PDS000032578.283	SAMN10286760	clinical	cd_8_group_5844	cd_4_group_5632	cd_2_group_6316
PDT000396148.1	PDS000032578.283	SAMN10287205	clinical	cd_8_group_5844	cd_4_group_5632	cd_2_group_6316
PDT000396153.1	PDS000032578.283	SAMN10287207	clinical	cd_8_group_5844	cd_4_group_5632	cd_2_group_6316
PDT000396156.1	PDS000032578.283	SAMN10287206	clinical	cd_8_group_5844	cd_4_group_5632	cd_2_group_6316
PDT000396308.1	PDS000032578.283	SAMN10291206	clinical	cd_8_group_5844	cd_4_group_5632	cd_2_group_6316
PDT000396312.1	PDS000032578.283	SAMN10291215	clinical	cd_8_group_5844	cd_4_group_5632	cd_2_group_6316
PDT000396320.1	PDS000032578.283	SAMN10291209	clinical	cd_8_group_5844	cd_4_group_5632	cd_2_group_6316
PDT000396323.1	PDS000032578.283	SAMN10291211	clinical	cd_8_group_5844	cd_4_group_5632	cd_2_group_6316
PDT000396324.1	PDS000032578.283	SAMN10291247	clinical	cd_8_group_5844	cd_4_group_5632	cd_2_group_6316
PDT000396327.1	PDS000032578.283	SAMN10291207	clinical	cd_8_group_5844	cd_4_group_5632	cd_2_group_6316
PDT000396329.1	PDS000032578.283	SAMN10291223	clinical	cd_8_group_5844	cd_4_group_5632	cd_2_group_6316
PDT000396428.1	PDS000032578.283	SAMN10293083	clinical	cd_8_group_5844	cd_4_group_5632	cd_2_group_6316
PDT000396433.1	PDS000032578.283	SAMN10293086	clinical	cd_8_group_5844	cd_4_group_5632	cd_2_group_6316
PDT000396446.1	PDS000032578.283	SAMN10293085	clinical	cd_8_group_5844	cd_4_group_5632	cd_2_group_6316
PDT000396452.1	PDS000032578.283	SAMN10293084	clinical	cd_8_group_5844	cd_4_group_5632	cd_2_group_6316
PDT000397434.1	PDS000032578.283	SAMN10320131	clinical	cd_8_group_5844	cd_4_group_5632	cd_2_group_6316
PDT000398628.1	PDS000032578.283	SAMN10339075	clinical	cd_8_group_5844	cd_4_group_5632	cd_2_group_6316
PDT000398629.1	PDS000032578.283	SAMN10339090	clinical	cd_8_group_5844	cd_4_group_5632	cd_2_group_6316
PDT000398636.1	PDS000032578.283	SAMN10339107	clinical	cd_8_group_5844	cd_4_group_5632	cd_2_group_6316
PDT000398638.1	PDS000032578.283	SAMN10339080	clinical	cd_8_group_5844	cd_4_group_5632	cd_2_group_6316
PDT000398647.1	PDS000032578.283	SAMN10339083	clinical	cd_8_group_5844	cd_4_group_5632	cd_2_group_6316
PDT000398671.1	PDS000032578.283	SAMN10339223	clinical	cd_8_group_5844	cd_4_group_5632	cd_2_group_6316
PDT000398688.1	PDS000032578.283	SAMN10339341	clinical	cd_8_group_5844	cd_4_group_5632	cd_2_group_6316
PDT000398691.1	PDS000032578.283	SAMN10339360	clinical	cd_8_group_5844	cd_4_group_5632	cd_2_group_6316
PDT000398695.1	PDS000032578.283	SAMN10339362	clinical	cd_8_group_5844	cd_4_group_5632	cd_2_group_6316
PDT000398696.1	PDS000032578.283	SAMN10339364	clinical	cd_8_group_5844	cd_4_group_5632	cd_2_group_6316
PDT000398778.1	PDS000032578.283	SAMN10342593	clinical	cd_8_group_5844	cd_4_group_5632	cd_2_group_6316
PDT000399052.1	PDS000032578.283	SAMN10345934	clinical	cd_8_group_5844	cd_4_group_5632	cd_2_group_6316
PDT000399074.1	PDS000032578.283	SAMN10345937	clinical	cd_8_group_5844	cd_4_group_5632	cd_2_group_6316
PDT000399083.1	PDS000032578.283	SAMN10345865	clinical	cd_8_group_5844	cd_4_group_5632	cd_2_group_6316
PDT000399487.1	PDS000032578.283	SAMN10349367	clinical	cd_8_group_5844	cd_4_group_5632	cd_2_group_6316
PDT000400081.1	PDS000032578.283	SAMN10356049	clinical	cd_8_group_5844	cd_4_group_5632	cd_2_group_6316
PDT000400297.1	PDS000032578.283	SAMN10359275	clinical	cd_8_group_5844	cd_4_group_5632	cd_2_group_6316
PDT000400357.1	PDS000032578.283	SAMN10359233	clinical	cd_8_group_5844	cd_4_group_5632	cd_2_group_6316
PDT000400475.1	PDS000032578.283	SAMN10365709	clinical	cd_8_group_5844	cd_4_group_5632	cd_2_group_6316
PDT000400480.1	PDS000032578.283	SAMN10365720	clinical	cd_8_group_5844	cd_4_group_5632	cd_2_group_6316
PDT000400488.1	PDS000032578.283	SAMN10365835	clinical	cd_8_group_5844	cd_4_group_5632	cd_2_group_6316
PDT000400500.1	PDS000032578.283	SAMN10365725	clinical	cd_8_group_5844	cd_4_group_5632	cd_2_group_6316
PDT000400504.1	PDS000032578.283	SAMN10365836	clinical	cd_8_group_5844	cd_4_group_5632	cd_2_group_6316
PDT000400517.1	PDS000032578.283	SAMN10365824	clinical	cd_8_group_5844	cd_4_group_5632	cd_2_group_6316
PDT000400562.1	PDS000032578.283	SAMN10366011	clinical	cd_8_group_5844	cd_4_group_5632	cd_2_group_6316
PDT000400568.1	PDS000032578.283	SAMN10365990	clinical	cd_8_group_5844	cd_4_group_5632	cd_2_group_6316
PDT000400570.1	PDS000032578.283	SAMN10365980	clinical	cd_8_group_5844	cd_4_group_5632	cd_2_group_6316
PDT000400578.1	PDS000032578.283	SAMN10366004	clinical	cd_8_group_5844	cd_4_group_5632	cd_2_group_6316
PDT000400585.1	PDS000032578.283	SAMN10366003	clinical	cd_8_group_5844	cd_4_group_5632	cd_2_group_6316
PDT000400601.1	PDS000032578.283	SAMN10366001	clinical	cd_8_group_5844	cd_4_group_5632	cd_2_group_6316
PDT000400602.1	PDS000032578.283	SAMN10365991	clinical	cd_8_group_5844	cd_4_group_5632	cd_2_group_6316
PDT000402928.1	PDS000032578.283	SAMN10375016	clinical	cd_8_group_5844	cd_4_group_5632	cd_2_group_6316
PDT000402929.1	PDS000032578.283	SAMN10375017	clinical	cd_8_group_5844	cd_4_group_5632	cd_2_group_6316
PDT000402930.1	PDS000032578.283	SAMN10375018	clinical	cd_8_group_5844	cd_4_group_5632	cd_2_group_6316
PDT000402931.1	PDS000032578.283	SAMN10375020	clinical	cd_8_group_5844	cd_4_group_5632	cd_2_group_6316
PDT000402932.1	PDS000032578.283	SAMN10375021	clinical	cd_8_group_5844	cd_4_group_5632	cd_2_group_6316
PDT000402934.1	PDS000032578.283	SAMN10375019	clinical	cd_8_group_5844	cd_4_group_5632	cd_2_group_6316
PDT000402961.1	PDS000032578.283	SAMN10375025	clinical	cd_8_group_5844	cd_4_group_5632	cd_2_group_6316
PDT000403037.1	PDS000032578.283	SAMN10375176	clinical	cd_8_group_5844	cd_4_group_5632	cd_2_group_6316
PDT000403059.2	PDS000032578.283	SAMN10375184	clinical	cd_8_group_5844	cd_4_group_5632	cd_2_group_6316
PDT000403100.1	PDS000032578.283	SAMN10378962	clinical	cd_8_group_5844	cd_4_group_5632	cd_2_group_6316
PDT000403101.1	PDS000032578.283	SAMN10378960	clinical	cd_8_group_5844	cd_4_group_5632	cd_2_group_6316
PDT000403102.1	PDS000032578.283	SAMN10378961	clinical	cd_8_group_5844	cd_4_group_5632	cd_2_group_6316
PDT000403111.1	PDS000032578.283	SAMN10378965	clinical	cd_8_group_5844	cd_4_group_5632	cd_2_group_6316
PDT000403250.1	PDS000032578.283	SAMN10387220	clinical	cd_8_group_5844	cd_4_group_5632	cd_2_group_6316
PDT000403251.1	PDS000032578.283	SAMN10387208	clinical	cd_8_group_5844	cd_4_group_5632	cd_2_group_6316
PDT000403274.1	PDS000032578.283	SAMN10387239	clinical	cd_8_group_5844	cd_4_group_5632	cd_2_group_6316
PDT000403289.1	PDS000032578.283	SAMN10387240	clinical	cd_8_group_5844	cd_4_group_5632	cd_2_group_6316
PDT000403633.1	PDS000032578.283	SAMN10391048	clinical	cd_8_group_5844	cd_4_group_5632	cd_2_group_6316
PDT000403655.1	PDS000032578.283	SAMN10391034	clinical	cd_8_group_5844	cd_4_group_5632	cd_2_group_6316
PDT000403680.1	PDS000032578.283	SAMN10391047	clinical	cd_8_group_5844	cd_4_group_5632	cd_2_group_6316
PDT000403722.1	PDS000032578.283	SAMN10391351	clinical	cd_8_group_5844	cd_4_group_5632	cd_2_group_6316
PDT000403724.1	PDS000032578.283	SAMN10391349	clinical	cd_8_group_5844	cd_4_group_5632	cd_2_group_6316
PDT000403729.1	PDS000032578.283	SAMN10391348	clinical	cd_8_group_5844	cd_4_group_5632	cd_2_group_6316
PDT000403734.1	PDS000032578.283	SAMN10391359	clinical	cd_8_group_5844	cd_4_group_5632	cd_2_group_6316
PDT000403902.1	PDS000032578.283	SAMN10391611	clinical	cd_8_group_5844	cd_4_group_5632	cd_2_group_6316
PDT000403914.1	PDS000032578.283	SAMN10391617	clinical	cd_8_group_5844	cd_4_group_5632	cd_2_group_6316
PDT000404928.1	PDS000032578.283	SAMN10395939	clinical	cd_8_group_5844	cd_4_group_5632	cd_2_group_6316
PDT000404939.1	PDS000032578.283	SAMN10395961	clinical	cd_8_group_5844	cd_4_group_5632	cd_2_group_6316
PDT000404952.1	PDS000032578.283	SAMN10396116	clinical	cd_8_group_5844	cd_4_group_5632	cd_2_group_6316
PDT000404955.1	PDS000032578.283	SAMN10396104	clinical	cd_8_group_5844	cd_4_group_5632	cd_2_group_6316
PDT000405432.1	PDS000032578.283	SAMN10397441	clinical	cd_8_group_5844	cd_4_group_5632	cd_2_group_6316
PDT000405433.1	PDS000032578.283	SAMN10397467	clinical	cd_8_group_5844	cd_4_group_5632	cd_2_group_6316
PDT000405446.1	PDS000032578.283	SAMN10397454	clinical	cd_8_group_5844	cd_4_group_5632	cd_2_group_6316
PDT000406661.1	PDS000032578.283	SAMN10415377	clinical	cd_8_group_5844	cd_4_group_5632	cd_2_group_6316
PDT000406663.1	PDS000032578.283	SAMN10415386	clinical	cd_8_group_5844	cd_4_group_5632	cd_2_group_6316
PDT000406720.1	PDS000032578.283	SAMN10415391	clinical	cd_8_group_5844	cd_4_group_5632	cd_2_group_6316
PDT000406846.1	PDS000032578.283	SAMN10415356	clinical	cd_8_group_5844	cd_4_group_5632	cd_2_group_6316
PDT000406892.1	PDS000032578.283	SAMN10415409	clinical	cd_8_group_5844	cd_4_group_5632	cd_2_group_6316
PDT000406896.1	PDS000032578.283	SAMN10415357	clinical	cd_8_group_5844	cd_4_group_5632	cd_2_group_6316
PDT000406904.1	PDS000032578.283	SAMN10415407	clinical	cd_8_group_5844	cd_4_group_5632	cd_2_group_6316
PDT000406920.1	PDS000032578.283	SAMN10415397	clinical	cd_8_group_5844	cd_4_group_5632	cd_2_group_6316
PDT000406926.1	PDS000032578.283	SAMN10415408	clinical	cd_8_group_5844	cd_4_group_5632	cd_2_group_6316
PDT000406932.1	PDS000032578.283	SAMN10415374	clinical	cd_8_group_5844	cd_4_group_5632	cd_2_group_6316
PDT000407181.1	PDS000032578.283	SAMN10424418	clinical	cd_8_group_5844	cd_4_group_5632	cd_2_group_6316
PDT000407225.1	PDS000032578.283	SAMN10424497	clinical	cd_8_group_5844	cd_4_group_5632	cd_2_group_6316
PDT000407275.1	PDS000032578.283	SAMN10424509	clinical	cd_8_group_5844	cd_4_group_5632	cd_2_group_6316
PDT000407276.1	PDS000032578.283	SAMN10424525	clinical	cd_8_group_5844	cd_4_group_5632	cd_2_group_6316
PDT000407279.1	PDS000032578.283	SAMN10424508	clinical	cd_8_group_5844	cd_4_group_5632	cd_2_group_6316
PDT000407364.1	PDS000032578.283	SAMN10424511	clinical	cd_8_group_5844	cd_4_group_5632	cd_2_group_6316
PDT000407365.1	PDS000032578.283	SAMN10424512	clinical	cd_8_group_5844	cd_4_group_5632	cd_2_group_6316
PDT000407366.1	PDS000032578.283	SAMN10424513	clinical	cd_8_group_5844	cd_4_group_5632	cd_2_group_6316
PDT000407461.1	PDS000032578.283	SAMN10424524	clinical	cd_8_group_5844	cd_4_group_5632	cd_2_group_6316
PDT000407462.1	PDS000032578.283	SAMN10424510	clinical	cd_8_group_5844	cd_4_group_5632	cd_2_group_6316
PDT000407659.1	PDS000032578.283	SAMN10432215	clinical	cd_8_group_5844	cd_4_group_5632	cd_2_group_6316
PDT000407661.1	PDS000032578.283	SAMN10432204	clinical	cd_8_group_5844	cd_4_group_5632	cd_2_group_6316
PDT000407698.1	PDS000032578.283	SAMN10432228	clinical	cd_8_group_5844	cd_4_group_5632	cd_2_group_6316
PDT000407711.1	PDS000032578.283	SAMN10432250	clinical	cd_8_group_5844	cd_4_group_5632	cd_2_group_6316
PDT000407715.1	PDS000032578.283	SAMN10432252	clinical	cd_8_group_5844	cd_4_group_5632	cd_2_group_6316
PDT000408487.1	PDS000032578.283	SAMN10435468	clinical	cd_8_group_5844	cd_4_group_5632	cd_2_group_6316
PDT000408490.1	PDS000032578.283	SAMN10435469	clinical	cd_8_group_5844	cd_4_group_5632	cd_2_group_6316
PDT000408500.1	PDS000032578.283	SAMN10435482	clinical	cd_8_group_5844	cd_4_group_5632	cd_2_group_6316
PDT000408523.1	PDS000032578.283	SAMN10436443	clinical	cd_8_group_5844	cd_4_group_5632	cd_2_group_6316
PDT000409077.1	PDS000032578.283	SAMN10441740	clinical	cd_8_group_5844	cd_4_group_5632	cd_2_group_6316
PDT000409078.1	PDS000032578.283	SAMN10441739	clinical	cd_8_group_5844	cd_4_group_5632	cd_2_group_6316
PDT000409087.1	PDS000032578.283	SAMN10441723	clinical	cd_8_group_5844	cd_4_group_5632	cd_2_group_6316
PDT000409089.1	PDS000032578.283	SAMN10441725	clinical	cd_8_group_5844	cd_4_group_5632	cd_2_group_6316
PDT000409090.1	PDS000032578.283	SAMN10441724	clinical	cd_8_group_5844	cd_4_group_5632	cd_2_group_6316
PDT000409137.1	PDS000032578.283	SAMN10441813	clinical	cd_8_group_5844	cd_4_group_5632	cd_2_group_6316
PDT000409434.1	PDS000032578.283	SAMN10450932	clinical	cd_8_group_5844	cd_4_group_5632	cd_2_group_6316
PDT000409608.1	PDS000032578.283	SAMN10460525	clinical	cd_8_group_5844	cd_4_group_5632	cd_2_group_6316
PDT000409615.1	PDS000032578.283	SAMN10460376	clinical	cd_8_group_5844	cd_4_group_5632	cd_2_group_6316
PDT000409617.1	PDS000032578.283	SAMN10460375	clinical	cd_8_group_5844	cd_4_group_5632	cd_2_group_6316
PDT000409618.1	PDS000032578.283	SAMN10460372	clinical	cd_8_group_5844	cd_4_group_5632	cd_2_group_6316
PDT000409623.1	PDS000032578.283	SAMN10460517	clinical	cd_8_group_5844	cd_4_group_5632	cd_2_group_6316
PDT000409624.1	PDS000032578.283	SAMN10460519	clinical	cd_8_group_5844	cd_4_group_5632	cd_2_group_6316
PDT000409626.1	PDS000032578.283	SAMN10460374	clinical	cd_8_group_5844	cd_4_group_5632	cd_2_group_6316
PDT000409627.1	PDS000032578.283	SAMN10460518	clinical	cd_8_group_5844	cd_4_group_5632	cd_2_group_6316
PDT000409632.1	PDS000032578.283	SAMN10460637	clinical	cd_8_group_5844	cd_4_group_5632	cd_2_group_6316
PDT000409641.1	PDS000032578.283	SAMN10460638	clinical	cd_8_group_5844	cd_4_group_5632	cd_2_group_6316
PDT000409643.1	PDS000032578.283	SAMN10460636	clinical	cd_8_group_5844	cd_4_group_5632	cd_2_group_6316
PDT000409694.1	PDS000032578.283	SAMN10460694	clinical	cd_8_group_5844	cd_4_group_5632	cd_2_group_6316
PDT000410194.1	PDS000032578.283	SAMN10471168	clinical	cd_8_group_5844	cd_4_group_5632	cd_2_group_6316
PDT000410214.1	PDS000032578.283	SAMN10471187	clinical	cd_8_group_5844	cd_4_group_5632	cd_2_group_6316
PDT000410222.1	PDS000032578.283	SAMN10471193	clinical	cd_8_group_5844	cd_4_group_5632	cd_2_group_6316
PDT000410232.1	PDS000032578.283	SAMN10471184	clinical	cd_8_group_5844	cd_4_group_5632	cd_2_group_6316
PDT000410321.1	PDS000032578.283	SAMN10471284	clinical	cd_8_group_5844	cd_4_group_5632	cd_2_group_6316
PDT000410760.1	PDS000032578.283	SAMN10477472	clinical	cd_8_group_5844	cd_4_group_5632	cd_2_group_6316
PDT000410761.1	PDS000032578.283	SAMN10477473	clinical	cd_8_group_5844	cd_4_group_5632	cd_2_group_6316
PDT000410762.1	PDS000032578.283	SAMN10477488	clinical	cd_8_group_5844	cd_4_group_5632	cd_2_group_6316
PDT000410767.1	PDS000032578.283	SAMN10477484	clinical	cd_8_group_5844	cd_4_group_5632	cd_2_group_6316
PDT000410770.1	PDS000032578.283	SAMN10477471	clinical	cd_8_group_5844	cd_4_group_5632	cd_2_group_6316
PDT000410772.1	PDS000032578.283	SAMN10477469	clinical	cd_8_group_5844	cd_4_group_5632	cd_2_group_6316
PDT000410775.1	PDS000032578.283	SAMN10477476	clinical	cd_8_group_5844	cd_4_group_5632	cd_2_group_6316
PDT000410777.1	PDS000032578.283	SAMN10477470	clinical	cd_8_group_5844	cd_4_group_5632	cd_2_group_6316
PDT000412319.1	PDS000032578.283	SAMN10500488	clinical	cd_8_group_5844	cd_4_group_5632	cd_2_group_6316
PDT000412365.1	PDS000032578.283	SAMN10500627	clinical	cd_8_group_5844	cd_4_group_5632	cd_2_group_6316
PDT000412373.1	PDS000032578.283	SAMN10500677	clinical	cd_8_group_5844	cd_4_group_5632	cd_2_group_6316
PDT000412377.1	PDS000032578.283	SAMN10500636	clinical	cd_8_group_5844	cd_4_group_5632	cd_2_group_6316
PDT000412387.1	PDS000032578.283	SAMN10500697	clinical	cd_8_group_5844	cd_4_group_5632	cd_2_group_6316
PDT000412388.1	PDS000032578.283	SAMN10500699	clinical	cd_8_group_5844	cd_4_group_5632	cd_2_group_6316
PDT000412397.1	PDS000032578.283	SAMN10500698	clinical	cd_8_group_5844	cd_4_group_5632	cd_2_group_6316
PDT000412571.1	PDS000032578.283	SAMN10502727	clinical	cd_8_group_5844	cd_4_group_5632	cd_2_group_6316
PDT000412680.1	PDS000032578.283	SAMN10503101	clinical	cd_8_group_5844	cd_4_group_5632	cd_2_group_6316
PDT000412749.1	PDS000032578.283	SAMN10503231	clinical	cd_8_group_5844	cd_4_group_5632	cd_2_group_6316
PDT000412750.1	PDS000032578.283	SAMN10503210	clinical	cd_8_group_5844	cd_4_group_5632	cd_2_group_6316
PDT000413814.1	PDS000032578.283	SAMN10518288	clinical	cd_8_group_5844	cd_4_group_5632	cd_2_group_6316
PDT000413818.1	PDS000032578.283	SAMN10518299	clinical	cd_8_group_5844	cd_4_group_5632	cd_2_group_6316
PDT000413857.1	PDS000032578.283	SAMN10518351	clinical	cd_8_group_5844	cd_4_group_5632	cd_2_group_6316
PDT000413867.1	PDS000032578.283	SAMN10518352	clinical	cd_8_group_5844	cd_4_group_5632	cd_2_group_6316
PDT000414702.1	PDS000032578.283	SAMN10534330	clinical	cd_8_group_5844	cd_4_group_5632	cd_2_group_6316
PDT000414725.1	PDS000032578.283	SAMN10534335	clinical	cd_8_group_5844	cd_4_group_5632	cd_2_group_6316
PDT000414729.1	PDS000032578.283	SAMN10534352	clinical	cd_8_group_5844	cd_4_group_5632	cd_2_group_6316
PDT000414762.1	PDS000032578.283	SAMN10534340	clinical	cd_8_group_5844	cd_4_group_5632	cd_2_group_6316
PDT000415369.1	PDS000032578.283	SAMN10537771	clinical	cd_8_group_5844	cd_4_group_5632	cd_2_group_6316
PDT000415370.1	PDS000032578.283	SAMN10537768	clinical	cd_8_group_5844	cd_4_group_5632	cd_2_group_6316
PDT000415379.1	PDS000032578.283	SAMN10537770	clinical	cd_8_group_5844	cd_4_group_5632	cd_2_group_6316
PDT000415874.1	PDS000032578.283	SAMN10579828	clinical	cd_8_group_5844	cd_4_group_5632	cd_2_group_6316
PDT000415878.1	PDS000032578.283	SAMN10579807	clinical	cd_8_group_5844	cd_4_group_5632	cd_2_group_6316
PDT000416024.1	PDS000032578.283	SAMN10580245	clinical	cd_8_group_5844	cd_4_group_5632	cd_2_group_6316
PDT000416164.1	PDS000032578.283	SAMN10580644	clinical	cd_8_group_5844	cd_4_group_5632	cd_2_group_6316
PDT000416170.1	PDS000032578.283	SAMN10580643	clinical	cd_8_group_5844	cd_4_group_5632	cd_2_group_6316
PDT000416173.1	PDS000032578.283	SAMN10580646	clinical	cd_8_group_5844	cd_4_group_5632	cd_2_group_6316
PDT000416174.1	PDS000032578.283	SAMN10580660	clinical	cd_8_group_5844	cd_4_group_5632	cd_2_group_6316
PDT000416175.1	PDS000032578.283	SAMN10580664	clinical	cd_8_group_5844	cd_4_group_5632	cd_2_group_6316
PDT000416178.1	PDS000032578.283	SAMN10580657	clinical	cd_8_group_5844	cd_4_group_5632	cd_2_group_6316
PDT000416179.1	PDS000032578.283	SAMN10580665	clinical	cd_8_group_5844	cd_4_group_5632	cd_2_group_6316
PDT000416227.1	PDS000032578.283	SAMN10580760	clinical	cd_8_group_5844	cd_4_group_5632	cd_2_group_6316
PDT000416236.1	PDS000032578.283	SAMN10580774	environmental/other	cd_8_group_5844	cd_4_group_5632	cd_2_group_6316
PDT000416243.1	PDS000032578.283	SAMN10580801	clinical	cd_8_group_5844	cd_4_group_5632	cd_2_group_6316
PDT000416511.1	PDS000032578.283	SAMN10584763	clinical	cd_8_group_5844	cd_4_group_5632	cd_2_group_6316
PDT000416512.1	PDS000032578.283	SAMN10584762	clinical	cd_8_group_5844	cd_4_group_5632	cd_2_group_6316
PDT000416516.1	PDS000032578.283	SAMN10584761	clinical	cd_8_group_5844	cd_4_group_5632	cd_2_group_6316
PDT000416517.1	PDS000032578.283	SAMN10584764	clinical	cd_8_group_5844	cd_4_group_5632	cd_2_group_6316
PDT000416824.1	PDS000032578.283	SAMN10587746	clinical	cd_8_group_5844	cd_4_group_5632	cd_2_group_6316
PDT000416868.1	PDS000032578.283	SAMN10587822	clinical	cd_8_group_5844	cd_4_group_5632	cd_2_group_6316
PDT000417924.1	PDS000032578.283	SAMN10597355	clinical	cd_8_group_5844	cd_4_group_5632	cd_2_group_6316
PDT000417931.1	PDS000032578.283	SAMN10597511	clinical	cd_8_group_5844	cd_4_group_5632	cd_2_group_6316
PDT000418596.1	PDS000032578.283	SAMN10601798	clinical	cd_8_group_5844	cd_4_group_5632	cd_2_group_6316
PDT000420570.1	PDS000032578.283	SAMN10611203	clinical	cd_8_group_5844	cd_4_group_5632	cd_2_group_6316
PDT000420579.1	PDS000032578.283	SAMN10611272	clinical	cd_8_group_5844	cd_4_group_5632	cd_2_group_6316
PDT000420652.1	PDS000032578.283	SAMN10597833	clinical	cd_8_group_5844	cd_4_group_5632	cd_2_group_6316
PDT000420733.1	PDS000032578.283	SAMN10616470	clinical	cd_8_group_5844	cd_4_group_5632	cd_2_group_6316
PDT000420734.1	PDS000032578.283	SAMN10616472	clinical	cd_8_group_5844	cd_4_group_5632	cd_2_group_6316
PDT000420792.1	PDS000032578.283	SAMN10616562	clinical	cd_8_group_5844	cd_4_group_5632	cd_2_group_6316
PDT000420795.1	PDS000032578.283	SAMN10616560	clinical	cd_8_group_5844	cd_4_group_5632	cd_2_group_6316
PDT000420798.1	PDS000032578.283	SAMN10616563	clinical	cd_8_group_5844	cd_4_group_5632	cd_2_group_6316
PDT000420801.1	PDS000032578.283	SAMN10616555	clinical	cd_8_group_5844	cd_4_group_5632	cd_2_group_6316
PDT000420802.1	PDS000032578.283	SAMN10616561	clinical	cd_8_group_5844	cd_4_group_5632	cd_2_group_6316
PDT000420891.1	PDS000032578.283	SAMN10616863	clinical	cd_8_group_5844	cd_4_group_5632	cd_2_group_6316
PDT000423019.1	PDS000032578.283	SAMN10644373	clinical	cd_8_group_5844	cd_4_group_5632	cd_2_group_6316
PDT000429060.1	PDS000032578.283	SAMN10685126	clinical	cd_8_group_5844	cd_4_group_5632	cd_2_group_6316
PDT000429065.1	PDS000032578.283	SAMN10685125	clinical	cd_8_group_5844	cd_4_group_5632	cd_2_group_6316
PDT000429073.1	PDS000032578.283	SAMN10685124	clinical	cd_8_group_5844	cd_4_group_5632	cd_2_group_6316
PDT000429190.1	PDS000032578.283	SAMN10685748	clinical	cd_8_group_5844	cd_4_group_5632	cd_2_group_6316
PDT000430133.1	PDS000032578.283	SAMN10689538	clinical	cd_8_group_5844	cd_4_group_5632	cd_2_group_6316
PDT000431621.1	PDS000032578.283	SAMN10699345	clinical	cd_8_group_5844	cd_4_group_5632	cd_2_group_6316
PDT000431641.1	PDS000032578.283	SAMN10699327	clinical	cd_8_group_5844	cd_4_group_5632	cd_2_group_6316
PDT000432123.1	PDS000032578.283	SAMN10713946	clinical	cd_8_group_5844	cd_4_group_5632	cd_2_group_6316
PDT000432129.1	PDS000032578.283	SAMN10713991	clinical	cd_8_group_5844	cd_4_group_5632	cd_2_group_6316
PDT000432132.1	PDS000032578.283	SAMN10713944	clinical	cd_8_group_5844	cd_4_group_5632	cd_2_group_6316
PDT000432204.1	PDS000032578.283	SAMN10713995	clinical	cd_8_group_5844	cd_4_group_5632	cd_2_group_6316
PDT000432208.1	PDS000032578.283	SAMN10713994	clinical	cd_8_group_5844	cd_4_group_5632	cd_2_group_6316
PDT000432222.1	PDS000032578.283	SAMN10713942	clinical	cd_8_group_5844	cd_4_group_5632	cd_2_group_6316
PDT000432224.1	PDS000032578.283	SAMN10713993	clinical	cd_8_group_5844	cd_4_group_5632	cd_2_group_6316
PDT000434694.1	PDS000032578.283	SAMN10731251	clinical	cd_8_group_5844	cd_4_group_5632	cd_2_group_6316
PDT000434874.1	PDS000032578.283	SAMN10732016	clinical	cd_8_group_5844	cd_4_group_5632	cd_2_group_6316
PDT000434876.1	PDS000032578.283	SAMN10731923	clinical	cd_8_group_5844	cd_4_group_5632	cd_2_group_6316
PDT000434880.1	PDS000032578.283	SAMN10732021	clinical	cd_8_group_5844	cd_4_group_5632	cd_2_group_6316
PDT000434888.1	PDS000032578.283	SAMN10732015	clinical	cd_8_group_5844	cd_4_group_5632	cd_2_group_6316
PDT000434903.1	PDS000032578.283	SAMN10732346	clinical	cd_8_group_5844	cd_4_group_5632	cd_2_group_6316
PDT000447406.1	PDS000032578.283	SAMN10787563	clinical	cd_8_group_5844	cd_4_group_5632	cd_2_group_6316
PDT000448892.1	PDS000032578.283	SAMN10792973	clinical	cd_8_group_5844	cd_4_group_5632	cd_2_group_6316
PDT000454044.1	PDS000032578.283	SAMN10830049	clinical	cd_8_group_5844	cd_4_group_5632	cd_2_group_6316
PDT000454054.1	PDS000032578.283	SAMN10830067	clinical	cd_8_group_5844	cd_4_group_5632	cd_2_group_6316
PDT000457133.1	PDS000032578.283	SAMN10851465	clinical	cd_8_group_5844	cd_4_group_5632	cd_2_group_6316
PDT000459016.1	PDS000032578.283	SAMN10873144	environmental/other	cd_8_group_5844	cd_4_group_5632	cd_2_group_6316
PDT000465165.1	PDS000032578.283	SAMN10910663	clinical	cd_8_group_5844	cd_4_group_5632	cd_2_group_6316
PDT000466162.1	PDS000032578.283	SAMN10954773	clinical	cd_8_group_5844	cd_4_group_5632	cd_2_group_6316
PDT000467034.1	PDS000032578.283	SAMN10965694	clinical	cd_8_group_5844	cd_4_group_5632	cd_2_group_6316
PDT000467036.1	PDS000032578.283	SAMN10965661	clinical	cd_8_group_5844	cd_4_group_5632	cd_2_group_6316
PDT000467040.1	PDS000032578.283	SAMN10965662	clinical	cd_8_group_5844	cd_4_group_5632	cd_2_group_6316
PDT000467905.1	PDS000032578.283	SAMN10975867	clinical	cd_8_group_5844	cd_4_group_5632	cd_2_group_6316
PDT000467908.1	PDS000032578.283	SAMN10975868	clinical	cd_8_group_5844	cd_4_group_5632	cd_2_group_6316
PDT000469166.1	PDS000032578.283	SAMN10997814	clinical	cd_8_group_5844	cd_4_group_5632	cd_2_group_6316
PDT000470251.1	PDS000032578.283	SAMN11031006	clinical	cd_8_group_5844	cd_4_group_5632	cd_2_group_6316
PDT000476629.1	PDS000032578.283	SAMN11101231	clinical	cd_8_group_5844	cd_4_group_5632	cd_2_group_6316
PDT000476634.1	PDS000032578.283	SAMN11101232	clinical	cd_8_group_5844	cd_4_group_5632	cd_2_group_6316
PDT000476641.1	PDS000032578.283	SAMN11101225	clinical	cd_8_group_5844	cd_4_group_5632	cd_2_group_6316
PDT000476643.1	PDS000032578.283	SAMN11101228	clinical	cd_8_group_5844	cd_4_group_5632	cd_2_group_6316
PDT000478224.1	PDS000032578.283	SAMN11130519	clinical	cd_8_group_5844	cd_4_group_5632	cd_2_group_6316
PDT000478229.1	PDS000032578.283	SAMN11130518	clinical	cd_8_group_5844	cd_4_group_5632	cd_2_group_6316
PDT000478232.1	PDS000032578.283	SAMN11130514	clinical	cd_8_group_5844	cd_4_group_5632	cd_2_group_6316
PDT000480029.1	PDS000032578.283	SAMN11177630	clinical	cd_8_group_5844	cd_4_group_5632	cd_2_group_6316
PDT000480104.1	PDS000032578.283	SAMN11177881	clinical	cd_8_group_5844	cd_4_group_5632	cd_2_group_6316
PDT000480264.1	PDS000032578.283	SAMN11178102	clinical	cd_8_group_5844	cd_4_group_5632	cd_2_group_6316
PDT000487844.1	PDS000032578.283	SAMN11360413	clinical	cd_8_group_5844	cd_4_group_5632	cd_2_group_6316
PDT000488832.1	PDS000032578.283	SAMN11397519	clinical	cd_8_group_5844	cd_4_group_5632	cd_2_group_6316
PDT000491976.1	PDS000032578.283	SAMN11463651	clinical	cd_8_group_5844	cd_4_group_5632	cd_2_group_6316
PDT000494768.1	PDS000032578.283	SAMN11482531	clinical	cd_8_group_5844	cd_4_group_5632	cd_2_group_6316
PDT000494796.1	PDS000032578.283	SAMN11482527	clinical	cd_8_group_5844	cd_4_group_5632	cd_2_group_6316
PDT000494798.1	PDS000032578.283	SAMN11482528	clinical	cd_8_group_5844	cd_4_group_5632	cd_2_group_6316
PDT000496304.1	PDS000032578.283	SAMN11526554	clinical	cd_8_group_5844	cd_4_group_5632	cd_2_group_6316
PDT000496715.1	PDS000032578.283	SAMN11539543	clinical	cd_8_group_5844	cd_4_group_5632	cd_2_group_6316
PDT000501051.1	PDS000032578.283	SAMN11654357	clinical	cd_8_group_5844	cd_4_group_5632	cd_2_group_6316
PDT000509279.1	PDS000032578.283	SAMN11875290	clinical	cd_8_group_5844	cd_4_group_5632	cd_2_group_6316
PDT000521696.1	PDS000032578.283	SAMN12036859	clinical	cd_8_group_5844	cd_4_group_5632	cd_2_group_6316
PDT000522423.1	PDS000032578.283	SAMN12046420	clinical	cd_8_group_5844	cd_4_group_5632	cd_2_group_6316
PDT000525563.1	PDS000032578.283	SAMN12097148	clinical	cd_8_group_5844	cd_4_group_5632	cd_2_group_6316
PDT000532135.1	PDS000032578.283	SAMN12108890	clinical	cd_8_group_5844	cd_4_group_5632	cd_2_group_6316
PDT000537415.1	PDS000032578.283	SAMN12205272	clinical	cd_8_group_5844	cd_4_group_5632	cd_2_group_6316
PDT000540016.1	PDS000032578.283	SAMN12232184	clinical	cd_8_group_5844	cd_4_group_5632	cd_2_group_6316
PDT000541617.1	PDS000032578.283	SAMN12251580	clinical	cd_8_group_5844	cd_4_group_5632	cd_2_group_6316
PDT000545329.1	PDS000032578.283	SAMN12291864	clinical	cd_8_group_5844	cd_4_group_5632	cd_2_group_6316
PDT000545720.1	PDS000032578.283	SAMN12314007	clinical	cd_8_group_5844	cd_4_group_5632	cd_2_group_6316
PDT000547271.1	PDS000032578.283	SAMN12339471	clinical	cd_8_group_5844	cd_4_group_5632	cd_2_group_6316
PDT000563839.1	PDS000032578.283	SAMN12571566	clinical	cd_8_group_5844	cd_4_group_5632	cd_2_group_6316
PDT000563841.1	PDS000032578.283	SAMN12571575	clinical	cd_8_group_5844	cd_4_group_5632	cd_2_group_6316
PDT000565545.1	PDS000032578.283	SAMN12586975	environmental/other	cd_8_group_5844	cd_4_group_5632	cd_2_group_6316
PDT000569163.1	PDS000032578.283	SAMN12603705	clinical	cd_8_group_5844	cd_4_group_5632	cd_2_group_6316
PDT000580255.1	PDS000032578.283	SAMN12695955	clinical	cd_8_group_5844	cd_4_group_5632	cd_2_group_6316
PDT000581037.1	PDS000032578.283	SAMN12702189	clinical	cd_8_group_5844	cd_4_group_5632	cd_2_group_6316
PDT000582707.1	PDS000032578.283	SAMN12714969	clinical	cd_8_group_5844	cd_4_group_5632	cd_2_group_6316
PDT000583113.1	PDS000032578.283	SAMN12717650	clinical	cd_8_group_5844	cd_4_group_5632	cd_2_group_6316
PDT000583206.1	PDS000032578.283	SAMN12717978	clinical	cd_8_group_5844	cd_4_group_5632	cd_2_group_6316
PDT000583511.1	PDS000032578.283	SAMN12719214	clinical	cd_8_group_5844	cd_4_group_5632	cd_2_group_6316
PDT000584856.1	PDS000032578.283	SAMN12736958	clinical	cd_8_group_5844	cd_4_group_5632	cd_2_group_6316
PDT000588809.1	PDS000032578.283	SAMN12784137	clinical	cd_8_group_5844	cd_4_group_5632	cd_2_group_6316
PDT000589125.1	PDS000032578.283	SAMN12788822	clinical	cd_8_group_5844	cd_4_group_5632	cd_2_group_6316
PDT000590234.1	PDS000032578.283	SAMN12802140	clinical	cd_8_group_5844	cd_4_group_5632	cd_2_group_6316
PDT000590240.1	PDS000032578.283	SAMN12802141	clinical	cd_8_group_5844	cd_4_group_5632	cd_2_group_6316
PDT000597516.1	PDS000032578.283	SAMN12876208	clinical	cd_8_group_5844	cd_4_group_5632	cd_2_group_6316
PDT000599348.1	PDS000032578.283	SAMN12901000	clinical	cd_8_group_5844	cd_4_group_5632	cd_2_group_6316
PDT000603814.1	PDS000032578.283	SAMN13005622	clinical	cd_8_group_5844	cd_4_group_5632	cd_2_group_6316
PDT000603820.1	PDS000032578.283	SAMN13005614	clinical	cd_8_group_5844	cd_4_group_5632	cd_2_group_6316
PDT000618158.1	PDS000032578.283	SAMN13116054	clinical	cd_8_group_5844	cd_4_group_5632	cd_2_group_6316
PDT000622820.1	PDS000032578.283	SAMN13176363	clinical	cd_8_group_5844	cd_4_group_5632	cd_2_group_6316
PDT000624867.1	PDS000032578.283	SAMN13222395	clinical	cd_8_group_5844	cd_4_group_5632	cd_2_group_6316
PDT000626043.1	PDS000032578.283	SAMN13245920	clinical	cd_8_group_5844	cd_4_group_5632	cd_2_group_6316
PDT000628349.1	PDS000032578.283	SAMN13287230	clinical	cd_8_group_5844	cd_4_group_5632	cd_2_group_6316
PDT000628411.1	PDS000032578.283	SAMN13288167	clinical	cd_8_group_5844	cd_4_group_5632	cd_2_group_6316
PDT000628713.1	PDS000032578.283	SAMN13293071	clinical	cd_8_group_5844	cd_4_group_5632	cd_2_group_6316
PDT000631373.1	PDS000032578.283	SAMN13337587	clinical	cd_8_group_5844	cd_4_group_5632	cd_2_group_6316
PDT000631617.1	PDS000032578.283	SAMN13340480	clinical	cd_8_group_5844	cd_4_group_5632	cd_2_group_6316
PDT000644621.1	PDS000032578.283	SAMN13562790	clinical	cd_8_group_5844	cd_4_group_5632	cd_2_group_6316
PDT000652736.1	PDS000032578.283	SAMN13708274	clinical	cd_8_group_5844	cd_4_group_5632	cd_2_group_6316
PDT000655960.1	PDS000032578.283	SAMN13747556	clinical	cd_8_group_5844	cd_4_group_5632	cd_2_group_6316
PDT000677310.1	PDS000032578.283	SAMN13977456	clinical	cd_8_group_5844	cd_4_group_5632	cd_2_group_6316
PDT000682970.1	PDS000032578.283	SAMN14089666	clinical	cd_8_group_5844	cd_4_group_5632	cd_2_group_6316
PDT000743613.1	PDS000032578.283	SAMN14988453	clinical	cd_8_group_5844	cd_4_group_5632	cd_2_group_6316
PDT000744408.1	PDS000032578.283	SAMN15000078	clinical	cd_8_group_5844	cd_4_group_5632	cd_2_group_6316
PDT000744410.1	PDS000032578.283	SAMN15000075	clinical	cd_8_group_5844	cd_4_group_5632	cd_2_group_6316
PDT000744411.1	PDS000032578.283	SAMN15000076	clinical	cd_8_group_5844	cd_4_group_5632	cd_2_group_6316
PDT000744426.1	PDS000032578.283	SAMN15000077	clinical	cd_8_group_5844	cd_4_group_5632	cd_2_group_6316
PDT000762065.1	PDS000032578.283	SAMN15168998	clinical	cd_8_group_5844	cd_4_group_5632	cd_2_group_6316
PDT000762067.1	PDS000032578.283	SAMN15169023	clinical	cd_8_group_5844	cd_4_group_5632	cd_2_group_6316
PDT000762070.1	PDS000032578.283	SAMN15169024	clinical	cd_8_group_5844	cd_4_group_5632	cd_2_group_6316
PDT000762071.1	PDS000032578.283	SAMN15169021	clinical	cd_8_group_5844	cd_4_group_5632	cd_2_group_6316
PDT000767356.1	PDS000032578.283	SAMN15253635	clinical	cd_8_group_5844	cd_4_group_5632	cd_2_group_6316
PDT000863071.1	PDS000032578.283	SAMN16451937	clinical	cd_8_group_5844	cd_4_group_5632	cd_2_group_6316
PDT000939088.1	PDS000032578.283	SAMN17478340	clinical	cd_8_group_5844	cd_4_group_5632	cd_2_group_6316
PDT000940750.1	PDS000032578.283	SAMN17531682	clinical	cd_8_group_5844	cd_4_group_5632	cd_2_group_6316
PDT000955046.1	PDS000032578.283	SAMN17899898	clinical	cd_8_group_5844	cd_4_group_5632	cd_2_group_6316
PDT001047298.1	PDS000032578.283	SAMN19334125	clinical	cd_8_group_5844	cd_4_group_5632	cd_2_group_6316
PDT001313588.1	PDS000032578.283	SAMEA7817399	NULL	cd_8_group_5844	cd_4_group_5632	cd_2_group_6316
PDT001313603.1	PDS000032578.283	SAMEA7817459	NULL	cd_8_group_5844	cd_4_group_5632	cd_2_group_6316
PDT001313716.1	PDS000032578.283	SAMEA7817395	NULL	cd_8_group_5844	cd_4_group_5632	cd_2_group_6316
PDT001436264.1	PDS000032578.283	SAMN08773568	clinical	cd_8_group_5844	cd_4_group_5632	cd_2_group_6316
PDT001485069.1	PDS000032578.283	SAMN31714472	clinical	cd_8_group_5844	cd_4_group_5632	cd_2_group_6316
PDT001508344.1	PDS000032578.283	SAMN31976548	clinical	cd_8_group_5844	cd_4_group_5632	cd_2_group_6316
PDT001881774.1	PDS000032578.283	SAMN37353867	clinical	cd_8_group_5844	cd_4_group_5632	cd_2_group_6316
PDT002848885.1	PDS000032578.283	SAMN50134152	clinical	cd_8_group_5844	cd_4_group_5632	cd_2_group_6316
PDT002872734.1	PDS000032578.283	SAMN50475760	clinical	cd_8_group_5844	cd_4_group_5632	cd_2_group_6316
PDT002526812.1	PDS000032578.283	SAMN45420536	clinical	cd_8_group_5844	cd_4_group_5632	cd_2_group_67914
PDT002530935.1	PDS000032578.283	SAMN45808008	clinical	cd_8_group_5844	cd_4_group_5632	cd_2_group_67914
PDT002530937.1	PDS000032578.283	SAMN45807968	clinical	cd_8_group_5844	cd_4_group_5632	cd_2_group_67914
PDT002560007.1	PDS000032578.283	SAMN46180264	clinical	cd_8_group_5844	cd_4_group_5632	cd_2_group_67914
PDT002561385.1	PDS000032578.283	SAMN46202614	clinical	cd_8_group_5844	cd_4_group_5632	cd_2_group_67914
PDT000184282.2	PDS000032578.283	SAMN06282402	clinical	cd_8_group_5844	cd_4_group_5632	cd_2_group_8141
PDT000184286.2	PDS000032578.283	SAMN06282401	clinical	cd_8_group_5844	cd_4_group_5632	cd_2_group_8141
PDT002141120.1	PDS000181076.2	SAMN41006736	clinical	cd_8_group_58440	cd_4_group_62157	cd_2_group_60506
PDT002141135.1	PDS000181076.2	SAMN41006841	clinical	cd_8_group_58440	cd_4_group_62157	cd_2_group_60506
PDT002141163.1	PDS000181076.2	SAMN41006940	clinical	cd_8_group_58440	cd_4_group_62157	cd_2_group_60506
PDT002141124.1	PDS000076604.959	SAMN41006835	clinical	cd_8_group_58441	cd_4_group_62158	cd_2_group_60507
PDT002146377.1	PDS000076604.959	SAMN41079370	clinical	cd_8_group_58441	cd_4_group_62158	cd_2_group_60507
PDT002141132.1	PDS000030316.71	SAMN41006830	clinical	cd_8_group_58442	cd_4_group_62159	-
PDT002331825.1	PDS000030316.71	SAMN43274782	clinical	cd_8_group_58442	cd_4_group_62159	-
PDT002559943.1	PDS000030316.71	SAMN46178911	clinical	cd_8_group_58442	cd_4_group_62159	-
PDT002141174.1	PDS000003871.27	SAMN41006952	clinical	cd_8_group_58443	cd_4_group_62160	cd_2_group_60509
PDT002147465.1	PDS000003871.27	SAMN41093212	clinical	cd_8_group_58443	cd_4_group_62160	cd_2_group_60509
PDT002505230.1	PDS000003871.27	SAMN45130139	clinical	cd_8_group_58443	cd_4_group_62160	cd_2_group_60509
PDT002141205.1	PDS000228376.60	SAMN32105062	environmental/other	cd_8_group_58444	cd_4_group_62161	cd_2_group_60510
PDT002141208.1	PDS000228376.60	SAMN32105059	environmental/other	cd_8_group_58444	cd_4_group_62161	cd_2_group_60510
PDT002141209.1	PDS000228376.60	SAMN32105058	environmental/other	cd_8_group_58444	cd_4_group_62161	cd_2_group_60510
PDT002141210.1	PDS000228376.60	SAMN32105060	environmental/other	cd_8_group_58444	cd_4_group_62161	cd_2_group_60510
PDT002141211.1	PDS000228376.60	SAMN32105057	environmental/other	cd_8_group_58444	cd_4_group_62161	cd_2_group_60510
PDT002141212.1	PDS000228376.60	SAMN32105055	environmental/other	cd_8_group_58444	cd_4_group_62161	cd_2_group_60510
PDT002141213.1	PDS000228376.60	SAMN32105054	environmental/other	cd_8_group_58444	cd_4_group_62161	cd_2_group_60510
PDT002141214.1	PDS000228376.60	SAMN32105053	environmental/other	cd_8_group_58444	cd_4_group_62161	cd_2_group_60510
PDT002141215.1	PDS000228376.60	SAMN32105051	environmental/other	cd_8_group_58444	cd_4_group_62161	cd_2_group_60510
PDT002141216.1	PDS000228376.60	SAMN32105052	environmental/other	cd_8_group_58444	cd_4_group_62161	cd_2_group_60510
PDT002141217.1	PDS000228376.60	SAMN32105050	environmental/other	cd_8_group_58444	cd_4_group_62161	cd_2_group_60510
PDT002141218.1	PDS000228376.60	SAMN32105049	environmental/other	cd_8_group_58444	cd_4_group_62161	cd_2_group_60510
PDT002141219.1	PDS000228376.60	SAMN32105048	environmental/other	cd_8_group_58444	cd_4_group_62161	cd_2_group_60510
PDT002141220.1	PDS000228376.60	SAMN32105047	environmental/other	cd_8_group_58444	cd_4_group_62161	cd_2_group_60510
PDT002141222.1	PDS000228376.60	SAMN32105043	environmental/other	cd_8_group_58444	cd_4_group_62161	cd_2_group_60510
PDT002141223.1	PDS000228376.60	SAMN32105042	environmental/other	cd_8_group_58444	cd_4_group_62161	cd_2_group_60510
PDT002141224.1	PDS000228376.60	SAMN32105044	environmental/other	cd_8_group_58444	cd_4_group_62161	cd_2_group_60510
PDT002141227.1	PDS000228376.60	SAMN32105039	environmental/other	cd_8_group_58444	cd_4_group_62161	cd_2_group_60510
PDT002141228.1	PDS000228376.60	SAMN32105037	environmental/other	cd_8_group_58444	cd_4_group_62161	cd_2_group_60510
PDT002141229.1	PDS000228376.60	SAMN32105033	environmental/other	cd_8_group_58444	cd_4_group_62161	cd_2_group_60510
PDT002141230.1	PDS000228376.60	SAMN32105038	environmental/other	cd_8_group_58444	cd_4_group_62161	cd_2_group_60510
PDT002141231.1	PDS000228376.60	SAMN32105032	environmental/other	cd_8_group_58444	cd_4_group_62161	cd_2_group_60510
PDT002141232.1	PDS000228376.60	SAMN32105035	environmental/other	cd_8_group_58444	cd_4_group_62161	cd_2_group_60510
PDT002141233.1	PDS000228376.60	SAMN32105031	environmental/other	cd_8_group_58444	cd_4_group_62161	cd_2_group_60510
PDT002141234.1	PDS000228376.60	SAMN32105027	environmental/other	cd_8_group_58444	cd_4_group_62161	cd_2_group_60510
PDT002141235.1	PDS000228376.60	SAMN32105030	environmental/other	cd_8_group_58444	cd_4_group_62161	cd_2_group_60510
PDT002141237.1	PDS000228376.60	SAMN32105029	environmental/other	cd_8_group_58444	cd_4_group_62161	cd_2_group_60510
PDT002141239.1	PDS000228376.60	SAMN32105023	environmental/other	cd_8_group_58444	cd_4_group_62161	cd_2_group_60510
PDT002141240.1	PDS000228376.60	SAMN32105024	environmental/other	cd_8_group_58444	cd_4_group_62161	cd_2_group_60510
PDT002141241.1	PDS000228376.60	SAMN32105022	environmental/other	cd_8_group_58444	cd_4_group_62161	cd_2_group_60510
PDT002141695.1	PDS000228376.60	SAMN32105036	environmental/other	cd_8_group_58444	cd_4_group_62161	cd_2_group_60510
PDT002141696.1	PDS000228376.60	SAMN32105056	environmental/other	cd_8_group_58444	cd_4_group_62161	cd_2_group_60510
PDT002141697.1	PDS000228376.60	SAMN32105046	environmental/other	cd_8_group_58444	cd_4_group_62161	cd_2_group_60510
PDT002141698.1	PDS000228376.60	SAMN32105034	environmental/other	cd_8_group_58444	cd_4_group_62161	cd_2_group_60510
PDT002141699.1	PDS000228376.60	SAMN32105026	environmental/other	cd_8_group_58444	cd_4_group_62161	cd_2_group_60510
PDT002141700.1	PDS000228376.60	SAMN32105019	environmental/other	cd_8_group_58444	cd_4_group_62161	cd_2_group_60510
PDT002141701.1	PDS000228376.60	SAMN32105021	environmental/other	cd_8_group_58444	cd_4_group_62161	cd_2_group_60510
PDT002141702.1	PDS000228376.60	SAMN32105018	environmental/other	cd_8_group_58444	cd_4_group_62161	cd_2_group_60510
PDT002141703.1	PDS000228376.60	SAMN32105020	environmental/other	cd_8_group_58444	cd_4_group_62161	cd_2_group_60510
PDT002141206.1	PDS000012191.68	SAMN32105061	environmental/other	cd_8_group_58445	cd_4_group_62162	cd_2_group_60511
PDT002141226.1	PDS000012191.68	SAMN32105041	environmental/other	cd_8_group_58445	cd_4_group_62162	cd_2_group_60511
PDT002141221.1	PDS000228376.60	SAMN32105045	environmental/other	cd_8_group_58446	cd_4_group_62163	cd_2_group_60512
PDT002141225.1	PDS000228376.60	SAMN32105040	environmental/other	cd_8_group_58446	cd_4_group_62163	cd_2_group_60512
PDT002141236.1	PDS000228376.60	SAMN32105028	environmental/other	cd_8_group_58446	cd_4_group_62163	cd_2_group_60512
PDT002141418.1	PDS000239639.11	SAMN41008386	environmental/other	cd_8_group_58447	-	-
PDT002791321.1	PDS000239639.11	SAMN48850506	environmental/other	cd_8_group_58447	-	-
PDT002141427.1	PDS000216718.134	SAMN41008381	environmental/other	cd_8_group_58448	cd_4_group_62165	cd_2_group_60514
PDT002170665.1	PDS000216718.134	SAMN41457860	clinical	cd_8_group_58448	cd_4_group_62165	cd_2_group_60514
PDT002141596.1	PDS000182328.2	SAMN40999093	clinical	cd_8_group_58449	cd_4_group_62168	cd_2_group_60517
PDT002160438.1	PDS000182328.2	SAMN41315622	clinical	cd_8_group_58449	cd_4_group_62168	cd_2_group_60517
PDT002164766.1	PDS000182328.2	SAMN41386280	clinical	cd_8_group_58449	cd_4_group_62168	cd_2_group_60517
PDT000103366.2	PDS000025835.2	SAMN04437632	clinical	cd_8_group_5845	cd_4_group_5633	cd_2_group_5003
PDT000342648.1	PDS000025835.2	SAMN09566802	clinical	cd_8_group_5845	cd_4_group_5633	cd_2_group_5003
PDT002802229.1	PDS000181072.30	SAMN48975538	clinical	cd_8_group_58450	-	-
PDT002864238.1	PDS000181072.30	SAMN50309028	clinical	cd_8_group_58450	cd_4_group_62170	-
PDT002864430.1	PDS000181072.30	SAMN50308814	clinical	cd_8_group_58450	cd_4_group_62170	-
PDT002141600.1	PDS000181072.30	SAMN40999103	clinical	cd_8_group_58450	cd_4_group_62170	cd_2_group_60519
PDT002189522.1	PDS000181072.30	SAMN41679991	clinical	cd_8_group_58450	cd_4_group_62170	cd_2_group_60519
PDT002205440.1	PDS000181072.30	SAMN41810117	clinical	cd_8_group_58450	cd_4_group_62170	cd_2_group_60519
PDT002214427.1	PDS000181072.30	SAMN41883872	clinical	cd_8_group_58450	cd_4_group_62170	cd_2_group_60519
PDT002214534.1	PDS000181072.30	SAMN41883960	clinical	cd_8_group_58450	cd_4_group_62170	cd_2_group_60519
PDT002218834.1	PDS000181072.30	SAMN41918565	clinical	cd_8_group_58450	cd_4_group_62170	cd_2_group_60519
PDT002234664.1	PDS000181072.30	SAMN42149176	clinical	cd_8_group_58450	cd_4_group_62170	cd_2_group_60519
PDT002245586.1	PDS000181072.30	SAMN42378653	clinical	cd_8_group_58450	cd_4_group_62170	cd_2_group_60519
PDT002246355.1	PDS000181072.30	SAMN42389985	clinical	cd_8_group_58450	cd_4_group_62170	cd_2_group_60519
PDT002260480.1	PDS000181072.30	SAMN42594887	clinical	cd_8_group_58450	cd_4_group_62170	cd_2_group_60519
PDT002260574.1	PDS000181072.30	SAMN42566548	clinical	cd_8_group_58450	cd_4_group_62170	cd_2_group_60519
PDT002452024.1	PDS000181072.30	SAMN44526781	clinical	cd_8_group_58450	cd_4_group_62170	cd_2_group_60519
PDT002488071.1	PDS000181072.30	SAMN44894260	clinical	cd_8_group_58450	cd_4_group_62170	cd_2_group_60519
PDT002495493.1	PDS000181072.30	SAMN44863568	clinical	cd_8_group_58450	cd_4_group_62170	cd_2_group_60519
PDT002495496.1	PDS000181072.30	SAMN44863565	clinical	cd_8_group_58450	cd_4_group_62170	cd_2_group_60519
PDT002495499.1	PDS000181072.30	SAMN44863562	clinical	cd_8_group_58450	cd_4_group_62170	cd_2_group_60519
PDT002495521.1	PDS000181072.30	SAMN44863538	clinical	cd_8_group_58450	cd_4_group_62170	cd_2_group_60519
PDT002495539.1	PDS000181072.30	SAMN44863515	clinical	cd_8_group_58450	cd_4_group_62170	cd_2_group_60519
PDT002495589.1	PDS000181072.30	SAMN44863581	clinical	cd_8_group_58450	cd_4_group_62170	cd_2_group_60519
PDT002495598.1	PDS000181072.30	SAMN44863546	clinical	cd_8_group_58450	cd_4_group_62170	cd_2_group_60519
PDT002495674.1	PDS000181072.30	SAMN44863453	clinical	cd_8_group_58450	cd_4_group_62170	cd_2_group_60519
PDT002495698.1	PDS000181072.30	SAMN44863381	clinical	cd_8_group_58450	cd_4_group_62170	cd_2_group_60519
PDT002495800.1	PDS000181072.30	SAMN44863519	clinical	cd_8_group_58450	cd_4_group_62170	cd_2_group_60519
PDT002495822.1	PDS000181072.30	SAMN44863495	clinical	cd_8_group_58450	cd_4_group_62170	cd_2_group_60519
PDT002495867.1	PDS000181072.30	SAMN44863404	clinical	cd_8_group_58450	cd_4_group_62170	cd_2_group_60519
PDT002495869.1	PDS000181072.30	SAMN44863403	clinical	cd_8_group_58450	cd_4_group_62170	cd_2_group_60519
PDT002495929.1	PDS000181072.30	SAMN44863235	clinical	cd_8_group_58450	cd_4_group_62170	cd_2_group_60519
PDT002496087.1	PDS000181072.30	SAMN44887779	clinical	cd_8_group_58450	cd_4_group_62170	cd_2_group_60519
PDT002496089.1	PDS000181072.30	SAMN44887675	clinical	cd_8_group_58450	cd_4_group_62170	cd_2_group_60519
PDT002496125.1	PDS000181072.30	SAMN44887680	clinical	cd_8_group_58450	cd_4_group_62170	cd_2_group_60519
PDT002496288.1	PDS000181072.30	SAMN44887996	clinical	cd_8_group_58450	cd_4_group_62170	cd_2_group_60519
PDT002496318.1	PDS000181072.30	SAMN44887846	clinical	cd_8_group_58450	cd_4_group_62170	cd_2_group_60519
PDT002496373.1	PDS000181072.30	SAMN44888215	clinical	cd_8_group_58450	cd_4_group_62170	cd_2_group_60519
PDT002496375.1	PDS000181072.30	SAMN44887720	clinical	cd_8_group_58450	cd_4_group_62170	cd_2_group_60519
PDT002496435.1	PDS000181072.30	SAMN44887919	clinical	cd_8_group_58450	cd_4_group_62170	cd_2_group_60519
PDT002496495.1	PDS000181072.30	SAMN44887793	clinical	cd_8_group_58450	cd_4_group_62170	cd_2_group_60519
PDT002559165.1	PDS000181072.30	SAMN46117495	clinical	cd_8_group_58450	cd_4_group_62170	cd_2_group_60519
PDT002616058.1	PDS000181072.30	SAMN46726153	clinical	cd_8_group_58450	cd_4_group_62170	cd_2_group_60519
PDT002667765.1	PDS000181072.30	SAMN47339483	clinical	cd_8_group_58450	cd_4_group_62170	cd_2_group_60519
PDT002667772.1	PDS000181072.30	SAMN47339500	clinical	cd_8_group_58450	cd_4_group_62170	cd_2_group_60519
PDT002718014.1	PDS000181072.30	SAMN47948340	clinical	cd_8_group_58450	cd_4_group_62170	cd_2_group_60519
PDT002723472.1	PDS000181072.30	SAMN48058664	clinical	cd_8_group_58450	cd_4_group_62170	cd_2_group_60519
PDT002723979.1	PDS000181072.30	SAMN48047890	clinical	cd_8_group_58450	cd_4_group_62170	cd_2_group_60519
PDT002758564.1	PDS000181072.30	SAMN48361541	clinical	cd_8_group_58450	cd_4_group_62170	cd_2_group_60519
PDT002811020.1	PDS000181072.30	SAMN49496627	clinical	cd_8_group_58450	cd_4_group_62170	cd_2_group_60519
PDT002813052.1	PDS000181072.30	SAMN49556825	clinical	cd_8_group_58450	cd_4_group_62170	cd_2_group_60519
PDT002833644.1	PDS000181072.30	SAMN49935450	clinical	cd_8_group_58450	cd_4_group_62170	cd_2_group_60519
PDT002836393.1	PDS000181072.30	SAMN49961641	clinical	cd_8_group_58450	cd_4_group_62170	cd_2_group_60519
PDT002838372.1	PDS000181072.30	SAMN50011248	clinical	cd_8_group_58450	cd_4_group_62170	cd_2_group_60519
PDT002863546.1	PDS000181072.30	SAMN50308357	clinical	cd_8_group_58450	cd_4_group_62170	cd_2_group_60519
PDT002863703.1	PDS000181072.30	SAMN50308330	clinical	cd_8_group_58450	cd_4_group_62170	cd_2_group_60519
PDT002863746.1	PDS000181072.30	SAMN50308240	clinical	cd_8_group_58450	cd_4_group_62170	cd_2_group_60519
PDT002863900.1	PDS000181072.30	SAMN50308425	clinical	cd_8_group_58450	cd_4_group_62170	cd_2_group_60519
PDT002863983.1	PDS000181072.30	SAMN50308471	clinical	cd_8_group_58450	cd_4_group_62170	cd_2_group_60519
PDT002864249.1	PDS000181072.30	SAMN50308965	clinical	cd_8_group_58450	cd_4_group_62170	cd_2_group_60519
PDT002864273.1	PDS000181072.30	SAMN50308931	clinical	cd_8_group_58450	cd_4_group_62170	cd_2_group_60519
PDT002864444.1	PDS000181072.30	SAMN50308789	clinical	cd_8_group_58450	cd_4_group_62170	cd_2_group_60519
PDT002864450.1	PDS000181072.30	SAMN50308628	clinical	cd_8_group_58450	cd_4_group_62170	cd_2_group_60519
PDT002864456.1	PDS000181072.30	SAMN50308690	clinical	cd_8_group_58450	cd_4_group_62170	cd_2_group_60519
PDT002864504.1	PDS000181072.30	SAMN50308900	clinical	cd_8_group_58450	cd_4_group_62170	cd_2_group_60519
PDT002864687.1	PDS000181072.30	SAMN50308654	clinical	cd_8_group_58450	cd_4_group_62170	cd_2_group_60519
PDT002864693.1	PDS000181072.30	SAMN50309011	clinical	cd_8_group_58450	cd_4_group_62170	cd_2_group_60519
PDT002864861.1	PDS000181072.30	SAMN50329191	clinical	cd_8_group_58450	cd_4_group_62170	cd_2_group_60519
PDT002867696.1	PDS000181072.30	SAMN50312120	clinical	cd_8_group_58450	cd_4_group_62170	cd_2_group_60519
PDT002867750.1	PDS000181072.30	SAMN50312002	clinical	cd_8_group_58450	cd_4_group_62170	cd_2_group_60519
PDT002867931.1	PDS000181072.30	SAMN50311882	clinical	cd_8_group_58450	cd_4_group_62170	cd_2_group_60519
PDT002867940.1	PDS000181072.30	SAMN50311884	clinical	cd_8_group_58450	cd_4_group_62170	cd_2_group_60519
PDT002867942.1	PDS000181072.30	SAMN50311892	clinical	cd_8_group_58450	cd_4_group_62170	cd_2_group_60519
PDT002868157.1	PDS000181072.30	SAMN50311795	clinical	cd_8_group_58450	cd_4_group_62170	cd_2_group_60519
PDT002884348.1	PDS000181072.30	SAMN50631581	clinical	cd_8_group_58450	cd_4_group_62170	cd_2_group_60519
PDT002915129.1	PDS000181072.30	SAMN51171278	clinical	cd_8_group_58450	cd_4_group_62170	cd_2_group_60519
PDT002864725.1	PDS000181072.30	SAMN50308850	clinical	cd_8_group_58450	cd_4_group_62170	cd_2_group_71773
PDT002864741.1	PDS000181072.30	SAMN50308845	clinical	cd_8_group_58450	cd_4_group_62170	cd_2_group_71773
PDT002141605.1	PDS000181070.2	SAMN40999108	clinical	cd_8_group_58451	cd_4_group_62171	cd_2_group_60520
PDT002141630.1	PDS000181070.2	SAMN40999165	clinical	cd_8_group_58451	cd_4_group_62171	cd_2_group_60520
PDT002173763.1	PDS000181070.2	SAMN41482785	clinical	cd_8_group_58451	cd_4_group_62171	cd_2_group_60520
PDT002141693.1	PDS000192372.12	SAMN29826157	clinical	cd_8_group_58452	cd_4_group_62174	cd_2_group_60525
PDT002390023.1	PDS000192372.12	SAMEA7339700	NULL	cd_8_group_58452	cd_4_group_62174	cd_2_group_60525
PDT002583011.1	PDS000192372.12	SAMN39480377	clinical	cd_8_group_58452	cd_4_group_62174	cd_2_group_60525
PDT002141704.1	PDS000096798.302	SAMN32105017	environmental/other	cd_8_group_58453	cd_4_group_62175	cd_2_group_60526
PDT002141705.1	PDS000096798.302	SAMN32105016	environmental/other	cd_8_group_58453	cd_4_group_62175	cd_2_group_60526
PDT002141810.1	PDS000004277.32	SAMN41017239	clinical	cd_8_group_58454	-	-
PDT002263412.1	PDS000004277.32	SAMN42763124	clinical	cd_8_group_58454	-	-
PDT002141890.1	PDS000030180.137	SAMN41017905	clinical	cd_8_group_58455	cd_4_group_62176	cd_2_group_60528
PDT002342343.1	PDS000030180.137	SAMN43381773	clinical	cd_8_group_58455	cd_4_group_62176	cd_2_group_60528
PDT002141896.1	PDS000051474.9	SAMN41017901	clinical	cd_8_group_58456	cd_4_group_62177	cd_2_group_60529
PDT002255015.1	PDS000051474.9	SAMN42498743	clinical	cd_8_group_58456	cd_4_group_62177	cd_2_group_60529
PDT002141901.1	PDS000001435.62	SAMN41017909	clinical	cd_8_group_58457	cd_4_group_62178	cd_2_group_60530
PDT002172344.1	PDS000001435.62	SAMN41477069	clinical	cd_8_group_58457	cd_4_group_62178	cd_2_group_60530
PDT002141914.1	PDS000001865.1027	SAMN41017918	clinical	cd_8_group_58458	cd_4_group_62179	cd_2_group_60532
PDT002145505.1	PDS000001865.1027	SAMN41069587	clinical	cd_8_group_58458	cd_4_group_62179	cd_2_group_60532
PDT002156608.1	PDS000001865.1027	SAMN41232082	clinical	cd_8_group_58458	cd_4_group_62179	cd_2_group_60532
PDT002497537.1	PDS000001865.1027	SAMN45063132	clinical	cd_8_group_58458	cd_4_group_62179	cd_2_group_60532
PDT002240495.1	PDS000017491.33	SAMN42336196	clinical	cd_8_group_58459	cd_4_group_62180	-
PDT002141947.1	PDS000017491.33	SAMN41019454	clinical	cd_8_group_58459	cd_4_group_62180	cd_2_group_60533
PDT002141953.1	PDS000017491.33	SAMN41019490	clinical	cd_8_group_58459	cd_4_group_62180	cd_2_group_60533
PDT002149040.1	PDS000017491.33	SAMN41117526	clinical	cd_8_group_58459	cd_4_group_62180	cd_2_group_60533
PDT002300570.1	PDS000017491.33	SAMN43048429	clinical	cd_8_group_58459	cd_4_group_62180	cd_2_group_60533
PDT002493552.1	PDS000017491.33	SAMN45033338	clinical	cd_8_group_58459	cd_4_group_62180	cd_2_group_60533
PDT002721906.1	PDS000017491.33	SAMN48043788	clinical	cd_8_group_58459	cd_4_group_62180	cd_2_group_60533
PDT002695023.1	PDS000017491.33	SAMN47732073	clinical	cd_8_group_58459	cd_4_group_62180	cd_2_group_69852
PDT002721922.1	PDS000017491.33	SAMN48044180	clinical	cd_8_group_58459	cd_4_group_62180	cd_2_group_69852
PDT000103367.2	PDS000030346.1	SAMN04437633	clinical	cd_8_group_5846	cd_4_group_5634	cd_2_group_5004
PDT000122420.2	PDS000030346.1	SAMN04600329	clinical	cd_8_group_5846	cd_4_group_5634	cd_2_group_5004
PDT002165149.1	PDS000181141.9	SAMN41405323	clinical	cd_8_group_58460	-	-
PDT002142173.1	PDS000181141.9	SAMN41019882	clinical	cd_8_group_58460	cd_4_group_62181	cd_2_group_60534
PDT002143932.1	PDS000181141.9	SAMN41043250	clinical	cd_8_group_58460	cd_4_group_62181	cd_2_group_60534
PDT002142257.1	PDS000241216.6	SAMN41020275	environmental/other	cd_8_group_58461	cd_4_group_62182	cd_2_group_60536
PDT002146497.1	PDS000241216.6	SAMN41081406	environmental/other	cd_8_group_58461	cd_4_group_62182	cd_2_group_60536
PDT002142283.1	PDS000004371.472	SAMN41021412	clinical	cd_8_group_58462	cd_4_group_62183	cd_2_group_60537
PDT002228789.1	PDS000004371.472	SAMN42027944	clinical	cd_8_group_58462	cd_4_group_62183	cd_2_group_60537
PDT002808452.1	PDS000004371.472	SAMN49452081	clinical	cd_8_group_58462	cd_4_group_62183	cd_2_group_60537
PDT002142333.1	PDS000182329.1	SAMN41013397	clinical	cd_8_group_58463	cd_4_group_62186	cd_2_group_60539
PDT002160426.1	PDS000182329.1	SAMN41315616	clinical	cd_8_group_58463	cd_4_group_62186	cd_2_group_60539
PDT002142341.1	PDS000181094.3	SAMN41013399	clinical	cd_8_group_58464	cd_4_group_62188	cd_2_group_60542
PDT002190180.1	PDS000181094.3	SAMN41703977	clinical	cd_8_group_58464	cd_4_group_62188	cd_2_group_60542
PDT002657956.1	PDS000181094.3	SAMEA117664842	NULL	cd_8_group_58464	cd_4_group_62188	cd_2_group_60542
PDT002142449.1	PDS000210571.1	SAMN41022789	clinical	cd_8_group_58465	cd_4_group_62192	cd_2_group_60547
PDT002505772.1	PDS000210571.1	SAMN45147902	clinical	cd_8_group_58465	cd_4_group_62192	cd_2_group_60547
PDT002143511.1	PDS000011142.182	SAMN40410220	environmental/other	cd_8_group_58466	-	-
PDT002143515.1	PDS000011142.182	SAMN40410270	environmental/other	cd_8_group_58466	cd_4_group_62196	-
PDT002143518.1	PDS000011142.182	SAMN40410267	environmental/other	cd_8_group_58466	cd_4_group_62196	-
PDT002143550.1	PDS000011142.182	SAMN40410238	environmental/other	cd_8_group_58466	cd_4_group_62196	-
PDT002143568.1	PDS000011142.182	SAMN40410212	environmental/other	cd_8_group_58466	cd_4_group_62196	-
PDT002143566.1	PDS000011142.182	SAMN40410223	environmental/other	cd_8_group_58466	cd_4_group_62204	cd_2_group_60557
PDT002143567.1	PDS000011142.182	SAMN40410222	environmental/other	cd_8_group_58466	cd_4_group_62204	cd_2_group_60557
PDT002143512.1	PDS000181145.1	SAMN40410219	environmental/other	cd_8_group_58467	cd_4_group_62194	cd_2_group_60549
PDT002143524.1	PDS000181145.1	SAMN40410217	environmental/other	cd_8_group_58467	cd_4_group_62194	cd_2_group_60549
PDT002143557.1	PDS000181145.1	SAMN40410214	environmental/other	cd_8_group_58467	cd_4_group_62194	cd_2_group_60549
PDT002143513.1	PDS000037140.5	SAMN40410218	environmental/other	cd_8_group_58468	cd_4_group_62195	-
PDT002143538.1	PDS000037140.5	SAMN40410249	environmental/other	cd_8_group_58468	cd_4_group_62195	cd_2_group_60554
PDT002143539.1	PDS000037140.5	SAMN40410248	environmental/other	cd_8_group_58468	cd_4_group_62195	cd_2_group_60554
PDT002143540.1	PDS000037140.5	SAMN40410247	environmental/other	cd_8_group_58468	cd_4_group_62195	cd_2_group_60554
PDT002143541.1	PDS000037140.5	SAMN40410246	environmental/other	cd_8_group_58468	cd_4_group_62195	cd_2_group_60554
PDT002143542.1	PDS000037140.5	SAMN40410245	environmental/other	cd_8_group_58468	cd_4_group_62195	cd_2_group_60554
PDT002143545.1	PDS000037140.5	SAMN40410242	environmental/other	cd_8_group_58468	cd_4_group_62195	cd_2_group_60554
PDT002143544.1	PDS000037140.5	SAMN40410243	environmental/other	cd_8_group_58468	cd_4_group_62202	-
PDT002143563.1	PDS000037140.5	SAMN40410226	environmental/other	cd_8_group_58468	cd_4_group_62202	-
PDT002143546.1	PDS000005693.96	SAMN40410215	environmental/other	cd_8_group_58469	-	-
PDT002143552.1	PDS000005693.96	SAMN40410236	environmental/other	cd_8_group_58469	-	-
PDT002143521.1	PDS000005693.96	SAMN40410264	environmental/other	cd_8_group_58469	cd_4_group_62198	-
PDT002143532.1	PDS000005693.96	SAMN40410254	environmental/other	cd_8_group_58469	cd_4_group_62198	-
PDT000103465.1	PDS000026554.1	SAMN02261194	clinical	cd_8_group_5847	cd_4_group_5639	cd_2_group_5007
PDT000103480.1	PDS000026554.1	SAMN02261193	clinical	cd_8_group_5847	cd_4_group_5639	cd_2_group_5007
PDT002143526.1	PDS000037140.5	SAMN40410260	environmental/other	cd_8_group_58470	cd_4_group_62200	cd_2_group_60552
PDT002143527.1	PDS000037140.5	SAMN40410259	environmental/other	cd_8_group_58470	cd_4_group_62200	cd_2_group_60552
PDT002143528.1	PDS000037140.5	SAMN40410258	environmental/other	cd_8_group_58470	cd_4_group_62200	cd_2_group_60552
PDT002143533.1	PDS000037140.5	SAMN40410253	environmental/other	cd_8_group_58471	cd_4_group_62201	cd_2_group_60553
PDT002143534.1	PDS000037140.5	SAMN40410252	environmental/other	cd_8_group_58471	cd_4_group_62201	cd_2_group_60553
PDT002143536.1	PDS000037140.5	SAMN40410251	environmental/other	cd_8_group_58471	cd_4_group_62201	cd_2_group_60553
PDT002143537.1	PDS000037140.5	SAMN40410250	environmental/other	cd_8_group_58471	cd_4_group_62201	cd_2_group_60553
PDT002143543.1	PDS000238526.14	SAMN40410244	environmental/other	cd_8_group_58472	-	-
PDT002143551.1	PDS000238526.14	SAMN40410237	environmental/other	cd_8_group_58472	-	-
PDT002143553.1	PDS000037140.5	SAMN40410235	environmental/other	cd_8_group_58473	cd_4_group_62203	cd_2_group_60556
PDT002143554.1	PDS000037140.5	SAMN40410234	environmental/other	cd_8_group_58473	cd_4_group_62203	cd_2_group_60556
PDT002143555.1	PDS000037140.5	SAMN40410233	environmental/other	cd_8_group_58473	cd_4_group_62203	cd_2_group_60556
PDT002143556.1	PDS000037140.5	SAMN40410232	environmental/other	cd_8_group_58473	cd_4_group_62203	cd_2_group_60556
PDT002143558.1	PDS000037140.5	SAMN40410231	environmental/other	cd_8_group_58473	cd_4_group_62203	cd_2_group_60556
PDT002143559.1	PDS000037140.5	SAMN40410230	environmental/other	cd_8_group_58473	cd_4_group_62203	cd_2_group_60556
PDT002143560.1	PDS000037140.5	SAMN40410229	environmental/other	cd_8_group_58473	cd_4_group_62203	cd_2_group_60556
PDT002143561.1	PDS000037140.5	SAMN40410228	environmental/other	cd_8_group_58473	cd_4_group_62203	cd_2_group_60556
PDT002143562.1	PDS000037140.5	SAMN40410227	environmental/other	cd_8_group_58473	cd_4_group_62203	cd_2_group_60556
PDT002143634.1	PDS000239639.11	SAMN41042651	clinical	cd_8_group_58474	-	-
PDT002774314.1	PDS000239639.11	SAMN46199930	environmental/other	cd_8_group_58474	-	-
PDT002143636.1	PDS000031314.427	SAMN41042663	clinical	cd_8_group_58475	cd_4_group_62208	cd_2_group_60563
PDT002148541.1	PDS000031314.427	SAMN41113885	clinical	cd_8_group_58475	cd_4_group_62208	cd_2_group_60563
PDT002154060.1	PDS000031314.427	SAMN41189835	clinical	cd_8_group_58475	cd_4_group_62208	cd_2_group_60563
PDT002157055.1	PDS000031314.427	SAMN41234138	clinical	cd_8_group_58475	cd_4_group_62208	cd_2_group_60563
PDT002160282.1	PDS000031314.427	SAMN41327183	clinical	cd_8_group_58475	cd_4_group_62208	cd_2_group_60563
PDT002163137.1	PDS000031314.427	SAMN41381585	clinical	cd_8_group_58475	cd_4_group_62208	cd_2_group_60563
PDT002143875.1	PDS000189030.2	SAMN41042978	clinical	cd_8_group_58476	cd_4_group_62209	cd_2_group_60564
PDT002263186.1	PDS000189030.2	SAMN42760645	clinical	cd_8_group_58476	cd_4_group_62209	cd_2_group_60564
PDT002263220.1	PDS000189030.2	SAMN42760684	clinical	cd_8_group_58476	cd_4_group_62209	cd_2_group_60564
PDT002143923.1	PDS000026865.832	SAMN41043255	clinical	cd_8_group_58477	cd_4_group_62210	cd_2_group_60566
PDT002150127.1	PDS000026865.832	SAMN41135787	clinical	cd_8_group_58477	cd_4_group_62210	cd_2_group_60566
PDT002152499.1	PDS000026865.832	SAMN41152618	clinical	cd_8_group_58477	cd_4_group_62210	cd_2_group_60566
PDT002174344.1	PDS000026865.832	SAMN41510843	clinical	cd_8_group_58477	cd_4_group_62210	cd_2_group_60566
PDT002143929.1	PDS000038711.14	SAMN41043260	clinical	cd_8_group_58478	cd_4_group_62211	cd_2_group_60567
PDT002156698.1	PDS000038711.14	SAMN41233104	clinical	cd_8_group_58478	cd_4_group_62211	cd_2_group_60567
PDT002143933.1	PDS000026800.509	SAMN41043259	clinical	cd_8_group_58479	cd_4_group_62212	cd_2_group_60568
PDT002310352.1	PDS000026800.509	SAMN43100436	clinical	cd_8_group_58479	cd_4_group_62212	cd_2_group_60568
PDT002780239.1	PDS000026800.509	SAMN48707163	clinical	cd_8_group_58479	cd_4_group_62212	cd_2_group_60568
PDT002784565.1	PDS000026800.509	SAMN48756324	clinical	cd_8_group_58479	cd_4_group_62212	cd_2_group_60568
PDT002792595.1	PDS000026800.509	SAMN48871798	clinical	cd_8_group_58479	cd_4_group_62212	cd_2_group_60568
PDT002717659.1	PDS000026800.509	SAMN47980827	clinical	cd_8_group_58479	cd_4_group_70882	-
PDT002850117.1	PDS000026800.509	SAMN50192822	clinical	cd_8_group_58479	cd_4_group_70882	-
PDT000121473.2	PDS000002473.149	SAMN04577410	environmental/other	cd_8_group_5848	-	-
PDT000172249.2	PDS000002473.149	SAMN06033942	environmental/other	cd_8_group_5848	-	-
PDT000219335.2	PDS000002473.149	SAMN06034075	environmental/other	cd_8_group_5848	-	-
PDT000980950.1	PDS000002473.149	SAMEA5532789	NULL	cd_8_group_5848	-	-
PDT000269695.2	PDS000002473.149	SAMN08138561	environmental/other	cd_8_group_5848	cd_4_group_14141	cd_2_group_12755
PDT000294666.2	PDS000002473.149	SAMN08719225	environmental/other	cd_8_group_5848	cd_4_group_14141	cd_2_group_12755
PDT000315380.2	PDS000002473.149	SAMN09214583	environmental/other	cd_8_group_5848	cd_4_group_14141	cd_2_group_12755
PDT000522040.1	PDS000002473.149	SAMN12041589	environmental/other	cd_8_group_5848	cd_4_group_14141	cd_2_group_12755
PDT000374917.1	PDS000002473.149	SAMN10027019	environmental/other	cd_8_group_5848	cd_4_group_14141	cd_2_group_18203
PDT000432110.1	PDS000002473.149	SAMN10714217	clinical	cd_8_group_5848	cd_4_group_14141	cd_2_group_18203
PDT000452665.1	PDS000002473.149	SAMN10814272	environmental/other	cd_8_group_5848	cd_4_group_14141	cd_2_group_18203
PDT000710526.1	PDS000002473.149	SAMN14400305	environmental/other	cd_8_group_5848	cd_4_group_31704	-
PDT000903380.1	PDS000002473.149	SAMN17004429	environmental/other	cd_8_group_5848	cd_4_group_31704	-
PDT001456538.1	PDS000002473.149	SAMN31370342	environmental/other	cd_8_group_5848	cd_4_group_31704	-
PDT001026041.1	PDS000002473.149	SAMN19186345	environmental/other	cd_8_group_5848	cd_4_group_40046	-
PDT001058208.1	PDS000002473.149	SAMN19514782	environmental/other	cd_8_group_5848	cd_4_group_40046	cd_2_group_38002
PDT001072181.1	PDS000002473.149	SAMN19764288	environmental/other	cd_8_group_5848	cd_4_group_40046	cd_2_group_38002
PDT001109891.1	PDS000002473.149	SAMN20819065	environmental/other	cd_8_group_5848	cd_4_group_40046	cd_2_group_38002
PDT001144144.1	PDS000002473.149	SAMN21984103	environmental/other	cd_8_group_5848	cd_4_group_40046	cd_2_group_38002
PDT002097767.1	PDS000002473.149	SAMN40251045	clinical	cd_8_group_5848	cd_4_group_40046	cd_2_group_59742
PDT002097830.1	PDS000002473.149	SAMN40252022	environmental/other	cd_8_group_5848	cd_4_group_40046	cd_2_group_59742
PDT000103509.2	PDS000002473.149	SAMN04444335	environmental/other	cd_8_group_5848	cd_4_group_5640	cd_2_group_5009
PDT000128741.3	PDS000002473.149	SAMN04942584	environmental/other	cd_8_group_5848	cd_4_group_5640	cd_2_group_5009
PDT000133798.2	PDS000002473.149	SAMN05179992	clinical	cd_8_group_5848	cd_4_group_5640	cd_2_group_5009
PDT002144000.1	PDS000181234.2	SAMN41046140	clinical	cd_8_group_58480	cd_4_group_62213	-
PDT002144185.1	PDS000181234.2	SAMN41048702	clinical	cd_8_group_58480	cd_4_group_62213	-
PDT002147497.1	PDS000181234.2	SAMN41093245	clinical	cd_8_group_58480	cd_4_group_62213	-
PDT002144008.1	PDS000004723.1388	SAMN41046139	clinical	cd_8_group_58481	cd_4_group_62214	cd_2_group_60571
PDT002174547.1	PDS000004723.1388	SAMN41511612	clinical	cd_8_group_58481	cd_4_group_62214	cd_2_group_60571
PDT002144027.1	PDS000222816.23	SAMN41046449	clinical	cd_8_group_58482	-	-
PDT002184135.1	PDS000222816.23	SAMN41628323	clinical	cd_8_group_58482	-	-
PDT002144046.1	PDS000014227.76	SAMN41046617	clinical	cd_8_group_58483	cd_4_group_62215	cd_2_group_60572
PDT002374834.1	PDS000014227.76	SAMN43561407	clinical	cd_8_group_58483	cd_4_group_62215	cd_2_group_60572
PDT002222140.1	PDS000065331.7	SAMN41987043	clinical	cd_8_group_58484	-	-
PDT002144098.1	PDS000065331.7	SAMN41048104	clinical	cd_8_group_58484	cd_4_group_62217	cd_2_group_60574
PDT002148299.1	PDS000065331.7	SAMN41106962	clinical	cd_8_group_58484	cd_4_group_62217	cd_2_group_60574
PDT002144147.1	PDS000028948.84	SAMN41048515	environmental/other	cd_8_group_58485	-	-
PDT002237646.1	PDS000028948.84	SAMN42206605	environmental/other	cd_8_group_58485	-	-
PDT002144182.1	PDS000012454.14	SAMN41048669	clinical	cd_8_group_58486	cd_4_group_62220	cd_2_group_60578
PDT002148711.1	PDS000012454.14	SAMN41114997	clinical	cd_8_group_58486	cd_4_group_62220	cd_2_group_60578
PDT002150181.1	PDS000012454.14	SAMN41142201	clinical	cd_8_group_58486	cd_4_group_62220	cd_2_group_60578
PDT002144475.1	PDS000004397.425	SAMN41054592	clinical	cd_8_group_58487	-	-
PDT002332076.1	PDS000004397.425	SAMN43275932	clinical	cd_8_group_58487	-	-
PDT002144476.1	PDS000182273.7	SAMN41054597	clinical	cd_8_group_58488	cd_4_group_62222	cd_2_group_60580
PDT002158607.1	PDS000182273.7	SAMN41283504	clinical	cd_8_group_58488	cd_4_group_62222	cd_2_group_60580
PDT002165153.1	PDS000182273.7	SAMN41405335	clinical	cd_8_group_58488	cd_4_group_62222	cd_2_group_60580
PDT002167553.1	PDS000182273.7	SAMN41417552	clinical	cd_8_group_58488	cd_4_group_62222	cd_2_group_60580
PDT002168250.1	PDS000182273.7	SAMN41436035	clinical	cd_8_group_58488	cd_4_group_62222	cd_2_group_60580
PDT002189844.1	PDS000182273.7	SAMN41710604	clinical	cd_8_group_58488	cd_4_group_62222	cd_2_group_60580
PDT002144477.1	PDS000029000.144	SAMN41054599	clinical	cd_8_group_58489	cd_4_group_62223	cd_2_group_60581
PDT002341856.1	PDS000029000.144	SAMN43379522	clinical	cd_8_group_58489	cd_4_group_62223	cd_2_group_60581
PDT000310295.2	PDS000031814.230	SAMN09000932	clinical	cd_8_group_5849	-	-
PDT000127605.2	PDS000031814.230	SAMN02845947	environmental/other	cd_8_group_5849	cd_4_group_5641	-
PDT000103624.2	PDS000031814.230	SAMN02918500	environmental/other	cd_8_group_5849	cd_4_group_5641	cd_2_group_5011
PDT000107247.2	PDS000031814.230	SAMN02845952	environmental/other	cd_8_group_5849	cd_4_group_5641	cd_2_group_5011
PDT000127602.2	PDS000031814.230	SAMN02845944	environmental/other	cd_8_group_5849	cd_4_group_5641	cd_2_group_5011
PDT001525198.1	PDS000031814.230	SAMN02350518	environmental/other	cd_8_group_5849	cd_4_group_5641	cd_2_group_5011
PDT000107251.2	PDS000031814.230	SAMN02918503	environmental/other	cd_8_group_5849	cd_4_group_5641	cd_2_group_5125
PDT000107252.2	PDS000031814.230	SAMN02918505	environmental/other	cd_8_group_5849	cd_4_group_5641	cd_2_group_5125
PDT002144526.1	PDS000181237.1	SAMN39084373	clinical	cd_8_group_58490	-	-
PDT002144527.1	PDS000181237.1	SAMN39110017	clinical	cd_8_group_58490	-	-
PDT002144846.1	PDS000129577.19	SAMN41061136	clinical	cd_8_group_58491	-	-
PDT002543256.1	PDS000129577.19	SAMN45913989	clinical	cd_8_group_58491	cd_4_group_69238	cd_2_group_68187
PDT002556020.1	PDS000129577.19	SAMN46073281	clinical	cd_8_group_58491	cd_4_group_69238	cd_2_group_68187
PDT002670426.1	PDS000129577.19	SAMN47387263	clinical	cd_8_group_58491	cd_4_group_69238	cd_2_group_68187
PDT002144855.1	PDS000181951.2	SAMN41062004	clinical	cd_8_group_58492	cd_4_group_62225	cd_2_group_60583
PDT002152476.1	PDS000181951.2	SAMN41151106	clinical	cd_8_group_58492	cd_4_group_62225	cd_2_group_60583
PDT002373460.1	PDS000216718.134	SAMN43550960	clinical	cd_8_group_58493	cd_4_group_62226	-
PDT002392508.1	PDS000216718.134	SAMN43915624	clinical	cd_8_group_58493	cd_4_group_62226	-
PDT002402412.1	PDS000216718.134	SAMN44019470	clinical	cd_8_group_58493	cd_4_group_62226	-
PDT002609789.1	PDS000216718.134	SAMN46571058	clinical	cd_8_group_58493	cd_4_group_62226	-
PDT002883939.1	PDS000216718.134	SAMN50639018	clinical	cd_8_group_58493	cd_4_group_62226	-
PDT002144858.1	PDS000216718.134	SAMN41062074	clinical	cd_8_group_58493	cd_4_group_62226	cd_2_group_60584
PDT002180875.1	PDS000216718.134	SAMN41581069	environmental/other	cd_8_group_58493	cd_4_group_62226	cd_2_group_60584
PDT002247099.1	PDS000216718.134	SAMN42436102	clinical	cd_8_group_58493	cd_4_group_62226	cd_2_group_60584
PDT002247131.1	PDS000216718.134	SAMN42436101	clinical	cd_8_group_58493	cd_4_group_62226	cd_2_group_60584
PDT002404347.1	PDS000216718.134	SAMN44061705	clinical	cd_8_group_58493	cd_4_group_62226	cd_2_group_60584
PDT002484294.1	PDS000216718.134	SAMN44972057	clinical	cd_8_group_58493	cd_4_group_62226	cd_2_group_60584
PDT002676002.1	PDS000216718.134	SAMN47440385	clinical	cd_8_group_58493	cd_4_group_62226	cd_2_group_69615
PDT002684645.1	PDS000216718.134	SAMN47548951	clinical	cd_8_group_58493	cd_4_group_62226	cd_2_group_69615
PDT002144879.1	PDS000181364.5	SAMN41062092	clinical	cd_8_group_58494	cd_4_group_62227	cd_2_group_60585
PDT002148393.1	PDS000181364.5	SAMN41113489	clinical	cd_8_group_58494	cd_4_group_62227	cd_2_group_60585
PDT002187863.1	PDS000181364.5	SAMN41673774	clinical	cd_8_group_58494	cd_4_group_62227	cd_2_group_60585
PDT002482871.1	PDS000181364.5	SAMN44859853	clinical	cd_8_group_58494	cd_4_group_62227	cd_2_group_60585
PDT002537811.1	PDS000181364.5	SAMN45846667	clinical	cd_8_group_58494	cd_4_group_62227	cd_2_group_60585
PDT002170520.1	PDS000026895.72	SAMN41449544	clinical	cd_8_group_58495	-	-
PDT002144931.1	PDS000026895.72	SAMN41050923	clinical	cd_8_group_58495	cd_4_group_62228	cd_2_group_60586
PDT002158505.1	PDS000026895.72	SAMN41256972	clinical	cd_8_group_58495	cd_4_group_62228	cd_2_group_60586
PDT002160445.1	PDS000026895.72	SAMN41315651	clinical	cd_8_group_58495	cd_4_group_62228	cd_2_group_60586
PDT002495634.1	PDS000026895.72	SAMN44863116	clinical	cd_8_group_58495	cd_4_group_62228	cd_2_group_60586
PDT002587769.1	PDS000020118.38	SAMN46321887	clinical	cd_8_group_58496	-	-
PDT002587813.1	PDS000020118.38	SAMN46321924	clinical	cd_8_group_58496	-	-
PDT002799510.1	PDS000020118.38	SAMEA117701707	NULL	cd_8_group_58496	-	-
PDT002144934.1	PDS000020118.38	SAMN41050927	clinical	cd_8_group_58496	cd_4_group_62229	-
PDT002228545.1	PDS000020118.38	SAMN42019255	clinical	cd_8_group_58496	cd_4_group_62229	-
PDT002676327.1	PDS000020118.38	SAMN47424357	clinical	cd_8_group_58496	cd_4_group_62229	-
PDT002600956.1	PDS000020118.38	SAMN46494028	clinical	cd_8_group_58496	cd_4_group_62229	cd_2_group_68935
PDT002614588.1	PDS000020118.38	SAMN46715217	clinical	cd_8_group_58496	cd_4_group_62229	cd_2_group_68935
PDT002144936.1	PDS000181367.4	SAMN41050943	clinical	cd_8_group_58497	cd_4_group_62230	cd_2_group_60587
PDT002175021.1	PDS000181367.4	SAMN41501157	clinical	cd_8_group_58497	cd_4_group_62230	cd_2_group_60587
PDT002556333.1	PDS000181367.4	SAMN46065254	clinical	cd_8_group_58497	cd_4_group_62230	cd_2_group_68480
PDT002557802.1	PDS000181367.4	SAMN46079289	clinical	cd_8_group_58497	cd_4_group_62230	cd_2_group_68480
PDT002540840.1	PDS000186146.5	SAMN45866136	clinical	cd_8_group_58498	-	-
PDT002833130.1	PDS000186146.5	SAMN49907661	clinical	cd_8_group_58498	cd_4_group_62231	-
PDT002144940.1	PDS000186146.5	SAMN41050964	clinical	cd_8_group_58498	cd_4_group_62231	cd_2_group_60588
PDT002216270.1	PDS000186146.5	SAMN41901324	clinical	cd_8_group_58498	cd_4_group_62231	cd_2_group_60588
PDT002488057.1	PDS000186146.5	SAMN44892035	clinical	cd_8_group_58498	cd_4_group_62231	cd_2_group_67526
PDT002529685.1	PDS000186146.5	SAMN45319209	clinical	cd_8_group_58498	cd_4_group_62231	cd_2_group_67526
PDT002144952.1	PDS000011605.101	SAMN41050958	clinical	cd_8_group_58499	cd_4_group_62232	cd_2_group_60590
PDT002146493.1	PDS000011605.101	SAMN41081435	clinical	cd_8_group_58499	cd_4_group_62232	cd_2_group_60590
PDT002188090.1	PDS000011605.101	SAMN41674189	clinical	cd_8_group_58499	cd_4_group_62232	cd_2_group_60590
PDT002495530.1	PDS000011605.101	SAMN44863529	clinical	cd_8_group_58499	cd_4_group_62232	cd_2_group_60590
PDT002495738.1	PDS000011605.101	SAMN44863119	clinical	cd_8_group_58499	cd_4_group_62232	cd_2_group_60590
PDT002496230.1	PDS000011605.101	SAMN44887736	clinical	cd_8_group_58499	cd_4_group_62232	cd_2_group_60590
PDT000002901.3	PDS000030654.1	SAMN02367972	environmental/other	cd_8_group_585	-	-
PDT000135172.2	PDS000030654.1	SAMN05201548	environmental/other	cd_8_group_585	-	-
PDT000113078.2	PDS000030654.1	SAMN04485961	environmental/other	cd_8_group_585	cd_4_group_5547	-
PDT000135171.2	PDS000030654.1	SAMN05201547	environmental/other	cd_8_group_585	cd_4_group_5547	-
PDT000100815.2	PDS000030654.1	SAMN04277209	environmental/other	cd_8_group_585	cd_4_group_5547	cd_2_group_4920
PDT000119799.3	PDS000030654.1	SAMN04517108	environmental/other	cd_8_group_585	cd_4_group_5547	cd_2_group_4920
PDT000119800.3	PDS000030654.1	SAMN04517109	environmental/other	cd_8_group_585	cd_4_group_5547	cd_2_group_4920
PDT000120125.2	PDS000030654.1	SAMN04517044	environmental/other	cd_8_group_585	cd_4_group_5547	cd_2_group_4920
PDT000216308.2	PDS000030654.1	SAMN04485962	environmental/other	cd_8_group_585	cd_4_group_5547	cd_2_group_4920
PDT000244335.2	PDS000030654.1	SAMN07585309	environmental/other	cd_8_group_585	cd_4_group_5547	cd_2_group_4920
PDT000146333.1	PDS000026547.3	SAMN05390892	environmental/other	cd_8_group_5850	-	-
PDT000146349.1	PDS000026547.3	SAMN05390902	environmental/other	cd_8_group_5850	-	-
PDT000103630.1	PDS000026547.3	SAMN03275161	environmental/other	cd_8_group_5850	cd_4_group_5642	-
PDT001024866.1	PDS000026547.3	SAMN03275161	environmental/other	cd_8_group_5850	cd_4_group_5642	-
PDT002144956.1	PDS000032671.142	SAMN41050953	clinical	cd_8_group_58500	cd_4_group_62233	cd_2_group_60591
PDT002144960.1	PDS000032671.142	SAMN41050938	clinical	cd_8_group_58500	cd_4_group_62233	cd_2_group_60591
PDT002144977.1	PDS000181365.2	SAMN41050961	clinical	cd_8_group_58501	cd_4_group_62235	cd_2_group_60593
PDT002144981.1	PDS000181365.2	SAMN41050973	clinical	cd_8_group_58501	cd_4_group_62235	cd_2_group_60593
PDT002173850.1	PDS000181365.2	SAMN41482963	clinical	cd_8_group_58501	cd_4_group_62235	cd_2_group_60593
PDT002144982.1	PDS000188151.2	SAMN41050965	clinical	cd_8_group_58502	cd_4_group_62236	cd_2_group_60594
PDT002246246.1	PDS000188151.2	SAMN42397226	clinical	cd_8_group_58502	cd_4_group_62236	cd_2_group_60594
PDT002144988.1	PDS000017123.35	SAMN41050980	clinical	cd_8_group_58503	cd_4_group_62237	-
PDT002483116.1	PDS000017123.35	SAMN44847286	clinical	cd_8_group_58503	cd_4_group_62237	-
PDT002144990.1	PDS000061290.18	SAMN41050982	clinical	cd_8_group_58504	cd_4_group_62238	cd_2_group_60595
PDT002200440.1	PDS000061290.18	SAMN41783242	clinical	cd_8_group_58504	cd_4_group_62238	cd_2_group_60595
PDT002145487.1	PDS000032728.45	SAMN41070965	environmental/other	cd_8_group_58505	cd_4_group_62239	cd_2_group_60596
PDT002148368.1	PDS000032728.45	SAMN41113339	environmental/other	cd_8_group_58505	cd_4_group_62239	cd_2_group_60596
PDT002145499.1	PDS000185632.2	SAMN41070186	clinical	cd_8_group_58506	cd_4_group_62240	cd_2_group_60597
PDT002204504.1	PDS000185632.2	SAMN41791178	clinical	cd_8_group_58506	cd_4_group_62240	cd_2_group_60597
PDT002145518.1	PDS000051779.32	SAMN41070303	environmental/other	cd_8_group_58507	cd_4_group_62241	cd_2_group_60598
PDT002147678.1	PDS000051779.32	SAMN41096380	environmental/other	cd_8_group_58507	cd_4_group_62241	cd_2_group_60598
PDT002152535.1	PDS000051779.32	SAMN41152800	environmental/other	cd_8_group_58507	cd_4_group_62241	cd_2_group_60598
PDT002170848.1	PDS000051779.32	SAMN41460839	clinical	cd_8_group_58507	cd_4_group_62241	cd_2_group_60598
PDT002247966.1	PDS000051779.32	SAMN42466321	clinical	cd_8_group_58507	cd_4_group_62241	cd_2_group_60598
PDT002145523.1	PDS000181934.7	SAMN41070187	clinical	cd_8_group_58508	cd_4_group_62243	cd_2_group_60601
PDT002160425.1	PDS000181934.7	SAMN41315617	clinical	cd_8_group_58508	cd_4_group_62243	cd_2_group_60601
PDT002495481.1	PDS000181934.7	SAMN44863179	clinical	cd_8_group_58508	cd_4_group_62243	cd_2_group_60601
PDT002495557.1	PDS000181934.7	SAMN44863154	clinical	cd_8_group_58508	cd_4_group_62243	cd_2_group_60601
PDT002495682.1	PDS000181934.7	SAMN44863445	clinical	cd_8_group_58508	cd_4_group_62243	cd_2_group_60601
PDT002495735.1	PDS000181934.7	SAMN44863295	clinical	cd_8_group_58508	cd_4_group_62243	cd_2_group_60601
PDT002145545.1	PDS000017521.41	SAMN41069591	clinical	cd_8_group_58509	cd_4_group_62244	cd_2_group_60603
PDT002170792.1	PDS000017521.41	SAMN41458273	clinical	cd_8_group_58509	cd_4_group_62244	cd_2_group_60603
PDT002174151.1	PDS000017521.41	SAMN41506373	clinical	cd_8_group_58509	cd_4_group_62244	cd_2_group_60603
PDT002443743.1	PDS000017521.41	SAMN44493719	clinical	cd_8_group_58509	cd_4_group_62244	cd_2_group_60603
PDT002723548.1	PDS000017521.41	SAMN48060362	clinical	cd_8_group_58509	cd_4_group_62244	cd_2_group_60603
PDT000104731.2	PDS000027917.1	SAMN04445982	clinical	cd_8_group_5851	cd_4_group_5646	cd_2_group_5015
PDT000281658.2	PDS000027917.1	SAMN08389579	clinical	cd_8_group_5851	cd_4_group_5646	cd_2_group_5015
PDT002145707.1	PDS000182452.5	SAMN41072278	clinical	cd_8_group_58510	cd_4_group_62245	cd_2_group_60604
PDT002163705.1	PDS000182452.5	SAMN41391390	clinical	cd_8_group_58510	cd_4_group_62245	cd_2_group_60604
PDT002372913.1	PDS000182452.5	SAMN43549611	clinical	cd_8_group_58510	cd_4_group_62245	cd_2_group_60604
PDT002373362.1	PDS000182452.5	SAMN43549875	clinical	cd_8_group_58510	cd_4_group_62245	cd_2_group_60604
PDT002493643.1	PDS000182452.5	SAMN45035219	clinical	cd_8_group_58510	cd_4_group_62245	cd_2_group_60604
PDT002493682.1	PDS000182452.5	SAMN45036353	clinical	cd_8_group_58510	cd_4_group_62245	cd_2_group_60604
PDT002812567.1	PDS000182452.5	SAMN49567712	clinical	cd_8_group_58510	cd_4_group_62245	cd_2_group_60604
PDT002145816.1	PDS000239639.11	SAMN41059994	environmental/other	cd_8_group_58511	-	-
PDT002167800.1	PDS000239639.11	SAMN41427674	environmental/other	cd_8_group_58511	-	-
PDT002145874.1	PDS000183190.1	SAMN41073816	clinical	cd_8_group_58512	cd_4_group_62247	-
PDT002172073.1	PDS000183190.1	SAMN41474376	clinical	cd_8_group_58512	cd_4_group_62247	-
PDT002145945.1	PDS000181401.2	SAMN41074098	clinical	cd_8_group_58513	-	-
PDT002455690.1	PDS000181401.2	SAMN44280271	clinical	cd_8_group_58513	-	-
PDT002146364.1	PDS000002582.302	SAMN41079293	clinical	cd_8_group_58514	cd_4_group_62249	cd_2_group_60611
PDT002163150.1	PDS000002582.302	SAMN41381593	clinical	cd_8_group_58514	cd_4_group_62249	cd_2_group_60611
PDT002146374.1	PDS000006960.39	SAMN41079339	clinical	cd_8_group_58515	cd_4_group_62250	-
PDT002731089.1	PDS000006960.39	SAMN48144608	clinical	cd_8_group_58515	cd_4_group_62250	-
PDT002674444.1	PDS000118564.5	SAMN47415314	clinical	cd_8_group_58516	cd_4_group_62252	-
PDT002146415.1	PDS000118564.5	SAMN41079320	clinical	cd_8_group_58516	cd_4_group_62252	cd_2_group_60613
PDT002179807.1	PDS000118564.5	SAMN41571434	clinical	cd_8_group_58516	cd_4_group_62252	cd_2_group_60613
PDT002239081.1	PDS000118564.5	SAMN42231715	clinical	cd_8_group_58516	cd_4_group_62252	cd_2_group_60613
PDT002625498.1	PDS000239639.11	SAMN46828088	environmental/other	cd_8_group_58517	-	-
PDT002146457.1	PDS000239639.11	SAMN41081256	environmental/other	cd_8_group_58517	cd_4_group_62253	cd_2_group_60615
PDT002540080.1	PDS000239639.11	SAMN45831393	environmental/other	cd_8_group_58517	cd_4_group_62253	cd_2_group_60615
PDT002542498.1	PDS000239639.11	SAMN45896881	environmental/other	cd_8_group_58517	cd_4_group_62253	cd_2_group_60615
PDT002544353.1	PDS000239639.11	SAMN45938525	environmental/other	cd_8_group_58517	cd_4_group_62253	cd_2_group_60615
PDT002146541.1	PDS000181398.1	SAMN41081932	environmental/other	cd_8_group_58518	cd_4_group_62255	cd_2_group_60618
PDT002146543.1	PDS000181398.1	SAMN41081930	environmental/other	cd_8_group_58518	cd_4_group_62255	cd_2_group_60618
PDT002146557.1	PDS000038548.12	SAMN41082068	clinical	cd_8_group_58519	cd_4_group_62256	cd_2_group_60619
PDT002175448.1	PDS000038548.12	SAMN41527404	clinical	cd_8_group_58519	cd_4_group_62256	cd_2_group_60619
PDT000104742.2	PDS000026869.531	SAMN04417424	clinical	cd_8_group_5852	-	-
PDT000241857.2	PDS000026869.531	SAMN07646601	clinical	cd_8_group_5852	-	-
PDT000324503.1	PDS000026869.531	SAMN09374987	clinical	cd_8_group_5852	-	-
PDT000416451.1	PDS000026869.531	SAMN10581747	clinical	cd_8_group_5852	-	-
PDT000968856.1	PDS000026869.531	SAMN16707978	NULL	cd_8_group_5852	-	-
PDT000968933.1	PDS000026869.531	SAMN16707902	NULL	cd_8_group_5852	-	-
PDT000968963.1	PDS000026869.531	SAMN16708135	NULL	cd_8_group_5852	-	-
PDT000969010.1	PDS000026869.531	SAMN16708088	NULL	cd_8_group_5852	-	-
PDT000969176.1	PDS000026869.531	SAMN16708163	NULL	cd_8_group_5852	-	-
PDT001361585.1	PDS000026869.531	SAMN28824926	environmental/other	cd_8_group_5852	-	-
PDT001361587.1	PDS000026869.531	SAMN28824925	environmental/other	cd_8_group_5852	-	-
PDT001450045.1	PDS000026869.531	SAMN29164801	clinical	cd_8_group_5852	-	-
PDT001480241.1	PDS000026869.531	SAMN27655613	clinical	cd_8_group_5852	-	-
PDT001761237.1	PDS000026869.531	SAMN21889932	NULL	cd_8_group_5852	-	-
PDT001761333.1	PDS000026869.531	SAMN21889934	NULL	cd_8_group_5852	-	-
PDT001761764.1	PDS000026869.531	SAMN21890651	NULL	cd_8_group_5852	-	-
PDT001761801.1	PDS000026869.531	SAMN21890614	NULL	cd_8_group_5852	-	-
PDT001761817.1	PDS000026869.531	SAMN21890600	NULL	cd_8_group_5852	-	-
PDT002561013.1	PDS000026869.531	SAMN43766030	environmental/other	cd_8_group_5852	-	-
PDT001339234.1	PDS000026869.531	SAMN26764451	clinical	cd_8_group_5852	cd_4_group_48268	-
PDT001480211.1	PDS000026869.531	SAMN27655590	clinical	cd_8_group_5852	cd_4_group_48268	cd_2_group_49897
PDT001480249.1	PDS000026869.531	SAMN27655581	clinical	cd_8_group_5852	cd_4_group_48268	cd_2_group_49897
PDT002025118.1	PDS000026869.531	SAMN33949098	NULL	cd_8_group_5852	cd_4_group_48268	cd_2_group_58351
PDT002025511.1	PDS000026869.531	SAMN33949105	NULL	cd_8_group_5852	cd_4_group_48268	cd_2_group_58351
PDT001480233.1	PDS000026869.531	SAMN27655621	clinical	cd_8_group_5852	cd_4_group_52148	cd_2_group_49903
PDT001738907.1	PDS000026869.531	SAMN34598608	NULL	cd_8_group_5852	cd_4_group_52148	cd_2_group_49903
PDT002025364.1	PDS000026869.531	SAMN33949236	NULL	cd_8_group_5852	cd_4_group_60163	cd_2_group_58384
PDT002025372.1	PDS000026869.531	SAMN33949229	NULL	cd_8_group_5852	cd_4_group_60163	cd_2_group_58384
PDT002025517.1	PDS000026869.531	SAMN33949100	NULL	cd_8_group_5852	cd_4_group_60163	cd_2_group_58384
PDT002773607.1	PDS000032735.1023	SAMN48584601	clinical	cd_8_group_58520	cd_4_group_62257	-
PDT002146606.1	PDS000032735.1023	SAMN41082595	clinical	cd_8_group_58520	cd_4_group_62257	cd_2_group_60622
PDT002158143.1	PDS000032735.1023	SAMN41262549	clinical	cd_8_group_58520	cd_4_group_62257	cd_2_group_60622
PDT002163706.1	PDS000032735.1023	SAMN41391388	clinical	cd_8_group_58520	cd_4_group_62257	cd_2_group_60622
PDT002167544.1	PDS000032735.1023	SAMN41416342	clinical	cd_8_group_58520	cd_4_group_62257	cd_2_group_60622
PDT002203632.1	PDS000032735.1023	SAMN41787961	clinical	cd_8_group_58520	cd_4_group_62257	cd_2_group_60622
PDT002765302.1	PDS000032735.1023	SAMN48442221	clinical	cd_8_group_58520	cd_4_group_62257	cd_2_group_70335
PDT002766705.1	PDS000032735.1023	SAMN48442883	clinical	cd_8_group_58520	cd_4_group_62257	cd_2_group_70335
PDT002774448.1	PDS000032735.1023	SAMN48587914	clinical	cd_8_group_58520	cd_4_group_62257	cd_2_group_70335
PDT002765323.1	PDS000032735.1023	SAMN48442045	clinical	cd_8_group_58520	cd_4_group_62257	cd_2_group_70336
PDT002785300.1	PDS000032735.1023	SAMN48776803	clinical	cd_8_group_58520	cd_4_group_62257	cd_2_group_70336
PDT002787025.1	PDS000032735.1023	SAMN48811314	clinical	cd_8_group_58520	cd_4_group_62257	cd_2_group_70336
PDT002146631.1	PDS000181395.1	SAMN38755250	NULL	cd_8_group_58521	cd_4_group_62258	cd_2_group_60623
PDT002146633.1	PDS000181395.1	SAMN38755253	NULL	cd_8_group_58521	cd_4_group_62258	cd_2_group_60623
PDT002146665.1	PDS000027938.307	SAMN41083384	clinical	cd_8_group_58522	cd_4_group_62259	cd_2_group_60625
PDT002146668.1	PDS000027938.307	SAMN41083385	clinical	cd_8_group_58522	cd_4_group_62259	cd_2_group_60625
PDT002146675.1	PDS000226562.1	SAMN41083843	clinical	cd_8_group_58523	cd_4_group_62261	cd_2_group_60626
PDT002720018.1	PDS000226562.1	SAMN48010979	clinical	cd_8_group_58523	cd_4_group_62261	cd_2_group_60626
PDT002147069.1	PDS000026614.94	SAMN41075879	clinical	cd_8_group_58524	-	-
PDT002556312.1	PDS000026614.94	SAMN46065201	clinical	cd_8_group_58524	-	-
PDT002147092.1	PDS000181670.2	SAMN41075943	clinical	cd_8_group_58525	cd_4_group_62264	cd_2_group_60631
PDT002151427.1	PDS000181670.2	SAMN41127617	clinical	cd_8_group_58525	cd_4_group_62264	cd_2_group_60631
PDT002147114.1	PDS000084287.20	SAMN41086569	clinical	cd_8_group_58526	-	-
PDT002150370.1	PDS000084287.20	SAMN41142000	clinical	cd_8_group_58526	cd_4_group_62363	-
PDT002344147.1	PDS000084287.20	SAMN43387775	clinical	cd_8_group_58526	cd_4_group_62363	-
PDT002390725.1	PDS000093409.9	SAMN43896571	clinical	cd_8_group_58527	-	-
PDT002147317.1	PDS000093409.9	SAMN41091848	environmental/other	cd_8_group_58527	cd_4_group_62269	-
PDT002246237.1	PDS000093409.9	SAMN42396951	clinical	cd_8_group_58527	cd_4_group_62269	-
PDT002318170.1	PDS000093409.9	SAMN43162984	clinical	cd_8_group_58527	cd_4_group_62269	-
PDT002468518.1	PDS000093409.9	SAMN44675984	environmental/other	cd_8_group_58527	cd_4_group_62269	-
PDT002147333.1	PDS000027459.20	SAMN41091825	environmental/other	cd_8_group_58528	cd_4_group_62270	cd_2_group_60639
PDT002175903.1	PDS000027459.20	SAMN41517103	clinical	cd_8_group_58528	cd_4_group_62270	cd_2_group_60639
PDT002176451.1	PDS000027459.20	SAMN41529585	clinical	cd_8_group_58528	cd_4_group_62270	cd_2_group_60639
PDT002147364.1	PDS000217830.37	SAMN41090604	environmental/other	cd_8_group_58529	-	-
PDT002905013.1	PDS000217830.37	SAMN50927183	environmental/other	cd_8_group_58529	-	-
PDT000104746.2	PDS000026869.531	SAMN04421886	clinical	cd_8_group_5853	-	-
PDT000182326.2	PDS000026869.531	SAMN06278326	clinical	cd_8_group_5853	-	-
PDT002147377.1	PDS000183731.1	SAMN41092549	clinical	cd_8_group_58530	cd_4_group_62272	cd_2_group_60641
PDT002179161.1	PDS000183731.1	SAMN41564551	clinical	cd_8_group_58530	cd_4_group_62272	cd_2_group_60641
PDT002147389.1	PDS000032395.605	SAMN41092554	clinical	cd_8_group_58531	cd_4_group_62273	cd_2_group_60642
PDT002332008.1	PDS000032395.605	SAMN43275877	clinical	cd_8_group_58531	cd_4_group_62273	cd_2_group_60642
PDT002390581.1	PDS000032395.605	SAMN43896049	clinical	cd_8_group_58531	cd_4_group_62273	cd_2_group_60642
PDT002461019.1	PDS000032395.605	SAMN44653140	environmental/other	cd_8_group_58531	cd_4_group_62273	cd_2_group_67273
PDT002516795.1	PDS000032395.605	SAMN45208760	environmental/other	cd_8_group_58531	cd_4_group_62273	cd_2_group_67273
PDT002147492.1	PDS000181433.1	SAMN41093244	clinical	cd_8_group_58532	cd_4_group_62276	cd_2_group_60646
PDT002147495.1	PDS000181433.1	SAMN41093237	clinical	cd_8_group_58532	cd_4_group_62276	cd_2_group_60646
PDT002147503.1	PDS000038658.91	SAMN41093288	clinical	cd_8_group_58533	cd_4_group_62277	-
PDT002160060.1	PDS000038658.91	SAMN41319856	clinical	cd_8_group_58533	cd_4_group_62277	-
PDT002188104.1	PDS000038658.91	SAMN41674315	clinical	cd_8_group_58533	cd_4_group_62277	-
PDT002188119.1	PDS000038658.91	SAMN41674325	clinical	cd_8_group_58533	cd_4_group_62277	-
PDT002147517.1	PDS000038639.40	SAMN41093567	environmental/other	cd_8_group_58534	-	-
PDT002428487.1	PDS000038639.40	SAMN44420789	clinical	cd_8_group_58534	-	-
PDT002147519.1	PDS000239639.11	SAMN41093565	environmental/other	cd_8_group_58535	cd_4_group_62279	-
PDT002147520.1	PDS000239639.11	SAMN41093564	environmental/other	cd_8_group_58535	cd_4_group_62279	-
PDT002147524.1	PDS000103265.11	SAMN41093585	environmental/other	cd_8_group_58536	cd_4_group_62280	-
PDT002215900.1	PDS000103265.11	SAMN41896467	environmental/other	cd_8_group_58536	cd_4_group_62280	-
PDT002245525.1	PDS000103265.11	SAMN42378594	clinical	cd_8_group_58536	cd_4_group_64482	cd_2_group_63090
PDT002260839.1	PDS000103265.11	SAMN42614995	clinical	cd_8_group_58536	cd_4_group_64482	cd_2_group_63090
PDT002147534.1	PDS000049364.18	SAMN41093576	environmental/other	cd_8_group_58537	-	-
PDT002231267.1	PDS000049364.18	SAMN42044192	clinical	cd_8_group_58537	-	-
PDT002384099.1	PDS000049364.18	SAMN43788864	clinical	cd_8_group_58537	-	-
PDT002147542.1	PDS000162577.5	SAMN41093560	environmental/other	cd_8_group_58538	-	-
PDT002393272.1	PDS000162577.5	SAMN37792017	environmental/other	cd_8_group_58538	-	-
PDT002468361.1	PDS000162577.5	SAMN44675959	environmental/other	cd_8_group_58538	-	-
PDT002147556.1	PDS000206679.2	SAMN41093755	clinical	cd_8_group_58539	cd_4_group_62282	cd_2_group_60649
PDT002238553.1	PDS000206679.2	SAMN42232578	clinical	cd_8_group_58539	cd_4_group_62282	cd_2_group_60649
PDT002293307.1	PDS000206679.2	SAMN43037547	clinical	cd_8_group_58539	cd_4_group_62282	cd_2_group_60649
PDT002325581.1	PDS000206679.2	SAMN43227596	clinical	cd_8_group_58539	cd_4_group_62282	cd_2_group_60649
PDT002341498.1	PDS000206679.2	SAMN43369098	clinical	cd_8_group_58539	cd_4_group_62282	cd_2_group_60649
PDT000133205.2	PDS000211943.19	SAMN03573328	environmental/other	cd_8_group_5854	-	-
PDT000104757.2	PDS000211943.19	SAMN04450815	clinical	cd_8_group_5854	cd_4_group_5648	cd_2_group_5020
PDT000104758.2	PDS000211943.19	SAMN04450816	clinical	cd_8_group_5854	cd_4_group_5648	cd_2_group_5020
PDT002147707.1	PDS000023865.62	SAMN41086123	clinical	cd_8_group_58540	cd_4_group_62285	cd_2_group_60652
PDT002200447.1	PDS000023865.62	SAMN41783233	clinical	cd_8_group_58540	cd_4_group_62285	cd_2_group_60652
PDT002208692.1	PDS000023865.62	SAMN41852144	clinical	cd_8_group_58540	cd_4_group_62285	cd_2_group_60652
PDT002147751.1	PDS000222178.5	SAMN41101262	clinical	cd_8_group_58541	cd_4_group_62286	cd_2_group_60653
PDT002147752.1	PDS000222178.5	SAMN41101266	clinical	cd_8_group_58541	cd_4_group_62286	cd_2_group_60653
PDT002147753.1	PDS000222178.5	SAMN41101256	clinical	cd_8_group_58541	cd_4_group_62286	cd_2_group_60653
PDT002147754.1	PDS000222178.5	SAMN41101267	clinical	cd_8_group_58541	cd_4_group_62286	cd_2_group_60653
PDT002147755.1	PDS000222178.5	SAMN41101263	clinical	cd_8_group_58541	cd_4_group_62286	cd_2_group_60653
PDT002147756.1	PDS000222178.5	SAMN41101273	clinical	cd_8_group_58541	cd_4_group_62286	cd_2_group_60653
PDT002147757.1	PDS000222178.5	SAMN41101260	clinical	cd_8_group_58541	cd_4_group_62286	cd_2_group_60653
PDT002147758.1	PDS000222178.5	SAMN41101257	clinical	cd_8_group_58541	cd_4_group_62286	cd_2_group_60653
PDT002147759.1	PDS000222178.5	SAMN41101259	clinical	cd_8_group_58541	cd_4_group_62286	cd_2_group_60653
PDT002147760.1	PDS000222178.5	SAMN41101264	clinical	cd_8_group_58541	cd_4_group_62286	cd_2_group_60653
PDT002147761.1	PDS000222178.5	SAMN41101265	clinical	cd_8_group_58541	cd_4_group_62286	cd_2_group_60653
PDT002147762.1	PDS000222178.5	SAMN41101258	clinical	cd_8_group_58541	cd_4_group_62286	cd_2_group_60653
PDT002147763.1	PDS000222178.5	SAMN41101270	clinical	cd_8_group_58541	cd_4_group_62286	cd_2_group_60653
PDT002147764.1	PDS000222178.5	SAMN41101261	clinical	cd_8_group_58541	cd_4_group_62286	cd_2_group_60653
PDT002147765.1	PDS000222178.5	SAMN41101269	clinical	cd_8_group_58541	cd_4_group_62286	cd_2_group_60653
PDT002147766.1	PDS000222178.5	SAMN41101271	clinical	cd_8_group_58541	cd_4_group_62286	cd_2_group_60653
PDT002147767.1	PDS000222178.5	SAMN41101272	clinical	cd_8_group_58541	cd_4_group_62286	cd_2_group_60653
PDT002147768.1	PDS000222178.5	SAMN41101268	clinical	cd_8_group_58541	cd_4_group_62286	cd_2_group_60653
PDT002147769.1	PDS000222178.5	SAMN41101274	clinical	cd_8_group_58541	cd_4_group_62286	cd_2_group_60653
PDT002160209.1	PDS000222178.5	SAMN41326028	clinical	cd_8_group_58541	cd_4_group_62286	cd_2_group_60653
PDT002160212.1	PDS000222178.5	SAMN41326099	clinical	cd_8_group_58541	cd_4_group_62286	cd_2_group_60653
PDT002160214.1	PDS000222178.5	SAMN41326096	clinical	cd_8_group_58541	cd_4_group_62286	cd_2_group_60653
PDT002160216.1	PDS000222178.5	SAMN41326095	clinical	cd_8_group_58541	cd_4_group_62286	cd_2_group_60653
PDT002160217.1	PDS000222178.5	SAMN41326098	clinical	cd_8_group_58541	cd_4_group_62286	cd_2_group_60653
PDT002160218.1	PDS000222178.5	SAMN41326107	clinical	cd_8_group_58541	cd_4_group_62286	cd_2_group_60653
PDT002160219.1	PDS000222178.5	SAMN41326097	clinical	cd_8_group_58541	cd_4_group_62286	cd_2_group_60653
PDT002162864.1	PDS000222178.5	SAMN41380799	clinical	cd_8_group_58541	cd_4_group_62286	cd_2_group_60653
PDT002162865.1	PDS000222178.5	SAMN41380795	clinical	cd_8_group_58541	cd_4_group_62286	cd_2_group_60653
PDT002162866.1	PDS000222178.5	SAMN41380794	clinical	cd_8_group_58541	cd_4_group_62286	cd_2_group_60653
PDT002162868.1	PDS000222178.5	SAMN41380796	clinical	cd_8_group_58541	cd_4_group_62286	cd_2_group_60653
PDT002162869.1	PDS000222178.5	SAMN41380797	clinical	cd_8_group_58541	cd_4_group_62286	cd_2_group_60653
PDT002162871.1	PDS000222178.5	SAMN41380798	clinical	cd_8_group_58541	cd_4_group_62286	cd_2_group_60653
PDT002162883.1	PDS000222178.5	SAMN41380915	clinical	cd_8_group_58541	cd_4_group_62286	cd_2_group_60653
PDT002162885.1	PDS000222178.5	SAMN41380912	clinical	cd_8_group_58541	cd_4_group_62286	cd_2_group_60653
PDT002162887.1	PDS000222178.5	SAMN41380908	clinical	cd_8_group_58541	cd_4_group_62286	cd_2_group_60653
PDT002162888.1	PDS000222178.5	SAMN41380914	clinical	cd_8_group_58541	cd_4_group_62286	cd_2_group_60653
PDT002162889.1	PDS000222178.5	SAMN41380911	clinical	cd_8_group_58541	cd_4_group_62286	cd_2_group_60653
PDT002162890.1	PDS000222178.5	SAMN41380909	clinical	cd_8_group_58541	cd_4_group_62286	cd_2_group_60653
PDT002162891.1	PDS000222178.5	SAMN41380913	clinical	cd_8_group_58541	cd_4_group_62286	cd_2_group_60653
PDT002162892.1	PDS000222178.5	SAMN41380910	clinical	cd_8_group_58541	cd_4_group_62286	cd_2_group_60653
PDT002162893.1	PDS000222178.5	SAMN41380916	clinical	cd_8_group_58541	cd_4_group_62286	cd_2_group_60653
PDT002163212.1	PDS000222178.5	SAMN41382047	clinical	cd_8_group_58541	cd_4_group_62286	cd_2_group_60653
PDT002179194.1	PDS000222178.5	SAMN41567700	clinical	cd_8_group_58541	cd_4_group_62286	cd_2_group_60653
PDT002186165.1	PDS000222178.5	SAMN41656912	clinical	cd_8_group_58541	cd_4_group_62286	cd_2_group_60653
PDT002261916.1	PDS000222178.5	SAMN42726815	clinical	cd_8_group_58541	cd_4_group_62286	cd_2_group_60653
PDT002345489.1	PDS000222178.5	SAMN43417974	clinical	cd_8_group_58541	cd_4_group_62286	cd_2_group_60653
PDT002147789.1	PDS000055149.17	SAMN41101303	clinical	cd_8_group_58542	cd_4_group_62287	cd_2_group_60654
PDT002160225.1	PDS000055149.17	SAMN41326875	clinical	cd_8_group_58542	cd_4_group_62287	cd_2_group_60654
PDT002147819.1	PDS000031008.32	SAMN41097560	clinical	cd_8_group_58543	-	-
PDT002883698.1	PDS000031008.32	SAMN50612361	clinical	cd_8_group_58543	-	-
PDT002147821.1	PDS000045609.3	SAMN41097561	clinical	cd_8_group_58544	cd_4_group_62288	cd_2_group_60655
PDT002147838.1	PDS000045609.3	SAMN41097584	clinical	cd_8_group_58544	cd_4_group_62288	cd_2_group_60655
PDT002280479.1	PDS000065758.1566	SAMN42954876	clinical	cd_8_group_58545	-	-
PDT002736729.1	PDS000065758.1566	SAMN48154111	clinical	cd_8_group_58545	-	-
PDT002264377.1	PDS000065758.1566	SAMN42769427	clinical	cd_8_group_58545	cd_4_group_62289	-
PDT002660092.1	PDS000065758.1566	SAMN47268755	clinical	cd_8_group_58545	cd_4_group_62289	-
PDT002680797.1	PDS000065758.1566	SAMEA117832896	clinical	cd_8_group_58545	cd_4_group_62289	-
PDT002817986.1	PDS000065758.1566	SAMN49685877	clinical	cd_8_group_58545	cd_4_group_62289	-
PDT002909831.1	PDS000065758.1566	SAMN51024094	clinical	cd_8_group_58545	cd_4_group_62289	-
PDT002147834.1	PDS000065758.1566	SAMN41097642	clinical	cd_8_group_58545	cd_4_group_62289	cd_2_group_60657
PDT002183010.1	PDS000065758.1566	SAMN41596266	clinical	cd_8_group_58545	cd_4_group_62289	cd_2_group_60657
PDT002183920.1	PDS000065758.1566	SAMN41609480	clinical	cd_8_group_58545	cd_4_group_62289	cd_2_group_60657
PDT002184482.1	PDS000065758.1566	SAMN41629905	clinical	cd_8_group_58545	cd_4_group_62289	cd_2_group_60657
PDT002234647.1	PDS000065758.1566	SAMN42149167	clinical	cd_8_group_58545	cd_4_group_62289	cd_2_group_60657
PDT002235237.1	PDS000065758.1566	SAMN42163628	clinical	cd_8_group_58545	cd_4_group_62289	cd_2_group_60657
PDT002235239.1	PDS000065758.1566	SAMN42163618	clinical	cd_8_group_58545	cd_4_group_62289	cd_2_group_60657
PDT002235249.1	PDS000065758.1566	SAMN42163635	clinical	cd_8_group_58545	cd_4_group_62289	cd_2_group_60657
PDT002241069.1	PDS000065758.1566	SAMN42326583	clinical	cd_8_group_58545	cd_4_group_62289	cd_2_group_60657
PDT002241084.1	PDS000065758.1566	SAMN42326598	clinical	cd_8_group_58545	cd_4_group_62289	cd_2_group_60657
PDT002241112.1	PDS000065758.1566	SAMN42340734	clinical	cd_8_group_58545	cd_4_group_62289	cd_2_group_60657
PDT002245566.1	PDS000065758.1566	SAMN42378625	clinical	cd_8_group_58545	cd_4_group_62289	cd_2_group_60657
PDT002245575.1	PDS000065758.1566	SAMN42378626	clinical	cd_8_group_58545	cd_4_group_62289	cd_2_group_60657
PDT002245589.1	PDS000065758.1566	SAMN42378650	clinical	cd_8_group_58545	cd_4_group_62289	cd_2_group_60657
PDT002246366.1	PDS000065758.1566	SAMN42389993	clinical	cd_8_group_58545	cd_4_group_62289	cd_2_group_60657
PDT002246395.1	PDS000065758.1566	SAMN42390063	clinical	cd_8_group_58545	cd_4_group_62289	cd_2_group_60657
PDT002249359.1	PDS000065758.1566	SAMN42439640	clinical	cd_8_group_58545	cd_4_group_62289	cd_2_group_60657
PDT002249382.1	PDS000065758.1566	SAMN42439695	clinical	cd_8_group_58545	cd_4_group_62289	cd_2_group_60657
PDT002249387.1	PDS000065758.1566	SAMN42439663	clinical	cd_8_group_58545	cd_4_group_62289	cd_2_group_60657
PDT002249400.1	PDS000065758.1566	SAMN42439680	clinical	cd_8_group_58545	cd_4_group_62289	cd_2_group_60657
PDT002260588.1	PDS000065758.1566	SAMN42566803	clinical	cd_8_group_58545	cd_4_group_62289	cd_2_group_60657
PDT002260615.1	PDS000065758.1566	SAMN42566836	clinical	cd_8_group_58545	cd_4_group_62289	cd_2_group_60657
PDT002260806.1	PDS000065758.1566	SAMN42613244	clinical	cd_8_group_58545	cd_4_group_62289	cd_2_group_60657
PDT002260932.1	PDS000065758.1566	SAMN42657316	clinical	cd_8_group_58545	cd_4_group_62289	cd_2_group_60657
PDT002263826.1	PDS000065758.1566	SAMN42746208	clinical	cd_8_group_58545	cd_4_group_62289	cd_2_group_60657
PDT002263838.1	PDS000065758.1566	SAMN42746226	clinical	cd_8_group_58545	cd_4_group_62289	cd_2_group_60657
PDT002263865.1	PDS000065758.1566	SAMN42746563	clinical	cd_8_group_58545	cd_4_group_62289	cd_2_group_60657
PDT002265517.1	PDS000065758.1566	SAMN42797918	clinical	cd_8_group_58545	cd_4_group_62289	cd_2_group_60657
PDT002268268.1	PDS000065758.1566	SAMN42829778	clinical	cd_8_group_58545	cd_4_group_62289	cd_2_group_60657
PDT002268289.1	PDS000065758.1566	SAMN42829786	clinical	cd_8_group_58545	cd_4_group_62289	cd_2_group_60657
PDT002268295.1	PDS000065758.1566	SAMN42829807	clinical	cd_8_group_58545	cd_4_group_62289	cd_2_group_60657
PDT002270634.1	PDS000065758.1566	SAMN42842851	clinical	cd_8_group_58545	cd_4_group_62289	cd_2_group_60657
PDT002281743.1	PDS000065758.1566	SAMN42995131	clinical	cd_8_group_58545	cd_4_group_62289	cd_2_group_60657
PDT002281753.1	PDS000065758.1566	SAMN42995167	clinical	cd_8_group_58545	cd_4_group_62289	cd_2_group_60657
PDT002300864.1	PDS000065758.1566	SAMN43040074	clinical	cd_8_group_58545	cd_4_group_62289	cd_2_group_60657
PDT002304528.1	PDS000065758.1566	SAMN43050543	clinical	cd_8_group_58545	cd_4_group_62289	cd_2_group_60657
PDT002304539.1	PDS000065758.1566	SAMN43049478	clinical	cd_8_group_58545	cd_4_group_62289	cd_2_group_60657
PDT002304540.1	PDS000065758.1566	SAMN43050556	clinical	cd_8_group_58545	cd_4_group_62289	cd_2_group_60657
PDT002304684.1	PDS000065758.1566	SAMN43072014	clinical	cd_8_group_58545	cd_4_group_62289	cd_2_group_60657
PDT002310779.1	PDS000065758.1566	SAMN43085346	clinical	cd_8_group_58545	cd_4_group_62289	cd_2_group_60657
PDT002314973.1	PDS000065758.1566	SAMN43111444	clinical	cd_8_group_58545	cd_4_group_62289	cd_2_group_60657
PDT002319427.1	PDS000065758.1566	SAMN43152532	clinical	cd_8_group_58545	cd_4_group_62289	cd_2_group_60657
PDT002319436.1	PDS000065758.1566	SAMN43152548	clinical	cd_8_group_58545	cd_4_group_62289	cd_2_group_60657
PDT002319479.1	PDS000065758.1566	SAMN43152636	clinical	cd_8_group_58545	cd_4_group_62289	cd_2_group_60657
PDT002322616.1	PDS000065758.1566	SAMN43172397	clinical	cd_8_group_58545	cd_4_group_62289	cd_2_group_60657
PDT002322626.1	PDS000065758.1566	SAMN43172398	clinical	cd_8_group_58545	cd_4_group_62289	cd_2_group_60657
PDT002324821.1	PDS000065758.1566	SAMN43192994	clinical	cd_8_group_58545	cd_4_group_62289	cd_2_group_60657
PDT002324824.1	PDS000065758.1566	SAMN43192973	clinical	cd_8_group_58545	cd_4_group_62289	cd_2_group_60657
PDT002325810.1	PDS000065758.1566	SAMN43217939	clinical	cd_8_group_58545	cd_4_group_62289	cd_2_group_60657
PDT002325845.1	PDS000065758.1566	SAMN43218839	clinical	cd_8_group_58545	cd_4_group_62289	cd_2_group_60657
PDT002325878.1	PDS000065758.1566	SAMN43219632	clinical	cd_8_group_58545	cd_4_group_62289	cd_2_group_60657
PDT002326144.1	PDS000065758.1566	SAMN43230661	clinical	cd_8_group_58545	cd_4_group_62289	cd_2_group_60657
PDT002332302.1	PDS000065758.1566	SAMN43265296	clinical	cd_8_group_58545	cd_4_group_62289	cd_2_group_60657
PDT002333707.1	PDS000065758.1566	SAMN43279022	clinical	cd_8_group_58545	cd_4_group_62289	cd_2_group_60657
PDT002338078.1	PDS000065758.1566	SAMN43305060	clinical	cd_8_group_58545	cd_4_group_62289	cd_2_group_60657
PDT002338106.1	PDS000065758.1566	SAMN43305473	clinical	cd_8_group_58545	cd_4_group_62289	cd_2_group_60657
PDT002338794.1	PDS000065758.1566	SAMN43324494	clinical	cd_8_group_58545	cd_4_group_62289	cd_2_group_60657
PDT002338815.1	PDS000065758.1566	SAMN43324580	clinical	cd_8_group_58545	cd_4_group_62289	cd_2_group_60657
PDT002338821.1	PDS000065758.1566	SAMN43324589	clinical	cd_8_group_58545	cd_4_group_62289	cd_2_group_60657
PDT002340488.1	PDS000065758.1566	SAMN43336039	clinical	cd_8_group_58545	cd_4_group_62289	cd_2_group_60657
PDT002344184.1	PDS000065758.1566	SAMN43387832	clinical	cd_8_group_58545	cd_4_group_62289	cd_2_group_60657
PDT002345194.1	PDS000065758.1566	SAMN43401519	clinical	cd_8_group_58545	cd_4_group_62289	cd_2_group_60657
PDT002347613.1	PDS000065758.1566	SAMN43432923	clinical	cd_8_group_58545	cd_4_group_62289	cd_2_group_60657
PDT002362108.1	PDS000065758.1566	SAMN43469266	clinical	cd_8_group_58545	cd_4_group_62289	cd_2_group_60657
PDT002365161.1	PDS000065758.1566	SAMN43502974	clinical	cd_8_group_58545	cd_4_group_62289	cd_2_group_60657
PDT002365168.1	PDS000065758.1566	SAMN43503268	clinical	cd_8_group_58545	cd_4_group_62289	cd_2_group_60657
PDT002366893.1	PDS000065758.1566	SAMN43516393	clinical	cd_8_group_58545	cd_4_group_62289	cd_2_group_60657
PDT002366901.1	PDS000065758.1566	SAMN43516404	clinical	cd_8_group_58545	cd_4_group_62289	cd_2_group_60657
PDT002366950.1	PDS000065758.1566	SAMN43516324	clinical	cd_8_group_58545	cd_4_group_62289	cd_2_group_60657
PDT002377089.1	PDS000065758.1566	SAMN43554379	clinical	cd_8_group_58545	cd_4_group_62289	cd_2_group_60657
PDT002379297.1	PDS000065758.1566	SAMN43575738	clinical	cd_8_group_58545	cd_4_group_62289	cd_2_group_60657
PDT002379334.1	PDS000065758.1566	SAMN43576003	clinical	cd_8_group_58545	cd_4_group_62289	cd_2_group_60657
PDT002380795.1	PDS000065758.1566	SAMN43588894	clinical	cd_8_group_58545	cd_4_group_62289	cd_2_group_60657
PDT002380835.1	PDS000065758.1566	SAMN43588996	clinical	cd_8_group_58545	cd_4_group_62289	cd_2_group_60657
PDT002381896.1	PDS000065758.1566	SAMN43752304	clinical	cd_8_group_58545	cd_4_group_62289	cd_2_group_60657
PDT002381909.1	PDS000065758.1566	SAMN43752428	clinical	cd_8_group_58545	cd_4_group_62289	cd_2_group_60657
PDT002381919.1	PDS000065758.1566	SAMN43752457	clinical	cd_8_group_58545	cd_4_group_62289	cd_2_group_60657
PDT002387215.1	PDS000065758.1566	SAMN43790776	clinical	cd_8_group_58545	cd_4_group_62289	cd_2_group_60657
PDT002387359.1	PDS000065758.1566	SAMN43778595	clinical	cd_8_group_58545	cd_4_group_62289	cd_2_group_60657
PDT002388028.1	PDS000065758.1566	SAMN43805464	clinical	cd_8_group_58545	cd_4_group_62289	cd_2_group_60657
PDT002388032.1	PDS000065758.1566	SAMN43805501	clinical	cd_8_group_58545	cd_4_group_62289	cd_2_group_60657
PDT002388666.1	PDS000065758.1566	SAMN43817933	clinical	cd_8_group_58545	cd_4_group_62289	cd_2_group_60657
PDT002389326.1	PDS000065758.1566	SAMN43834583	clinical	cd_8_group_58545	cd_4_group_62289	cd_2_group_60657
PDT002389524.1	PDS000065758.1566	SAMN43851622	clinical	cd_8_group_58545	cd_4_group_62289	cd_2_group_60657
PDT002389534.1	PDS000065758.1566	SAMN43851641	clinical	cd_8_group_58545	cd_4_group_62289	cd_2_group_60657
PDT002394476.1	PDS000065758.1566	SAMN43931678	clinical	cd_8_group_58545	cd_4_group_62289	cd_2_group_60657
PDT002398479.1	PDS000065758.1566	SAMN43948595	clinical	cd_8_group_58545	cd_4_group_62289	cd_2_group_60657
PDT002402293.1	PDS000065758.1566	SAMN44002681	clinical	cd_8_group_58545	cd_4_group_62289	cd_2_group_60657
PDT002403372.1	PDS000065758.1566	SAMN44015675	clinical	cd_8_group_58545	cd_4_group_62289	cd_2_group_60657
PDT002403403.1	PDS000065758.1566	SAMN44015856	clinical	cd_8_group_58545	cd_4_group_62289	cd_2_group_60657
PDT002404128.1	PDS000065758.1566	SAMN44032140	clinical	cd_8_group_58545	cd_4_group_62289	cd_2_group_60657
PDT002404778.1	PDS000065758.1566	SAMN44053820	clinical	cd_8_group_58545	cd_4_group_62289	cd_2_group_60657
PDT002404779.1	PDS000065758.1566	SAMN44053828	clinical	cd_8_group_58545	cd_4_group_62289	cd_2_group_60657
PDT002406037.1	PDS000065758.1566	SAMN44066345	clinical	cd_8_group_58545	cd_4_group_62289	cd_2_group_60657
PDT002406040.1	PDS000065758.1566	SAMN44066356	clinical	cd_8_group_58545	cd_4_group_62289	cd_2_group_60657
PDT002408447.1	PDS000065758.1566	SAMN44089054	clinical	cd_8_group_58545	cd_4_group_62289	cd_2_group_60657
PDT002413628.1	PDS000065758.1566	SAMN44212216	clinical	cd_8_group_58545	cd_4_group_62289	cd_2_group_60657
PDT002414689.1	PDS000065758.1566	SAMN44260451	clinical	cd_8_group_58545	cd_4_group_62289	cd_2_group_60657
PDT002421159.1	PDS000065758.1566	SAMN44300420	clinical	cd_8_group_58545	cd_4_group_62289	cd_2_group_60657
PDT002421170.1	PDS000065758.1566	SAMN44300530	clinical	cd_8_group_58545	cd_4_group_62289	cd_2_group_60657
PDT002421228.1	PDS000065758.1566	SAMN44300662	clinical	cd_8_group_58545	cd_4_group_62289	cd_2_group_60657
PDT002423865.1	PDS000065758.1566	SAMN44349149	clinical	cd_8_group_58545	cd_4_group_62289	cd_2_group_60657
PDT002426242.1	PDS000065758.1566	SAMN44371679	clinical	cd_8_group_58545	cd_4_group_62289	cd_2_group_60657
PDT002426260.1	PDS000065758.1566	SAMN44371741	clinical	cd_8_group_58545	cd_4_group_62289	cd_2_group_60657
PDT002427674.1	PDS000065758.1566	SAMN44386060	clinical	cd_8_group_58545	cd_4_group_62289	cd_2_group_60657
PDT002427682.1	PDS000065758.1566	SAMN44386077	clinical	cd_8_group_58545	cd_4_group_62289	cd_2_group_60657
PDT002429457.1	PDS000065758.1566	SAMN44413004	clinical	cd_8_group_58545	cd_4_group_62289	cd_2_group_60657
PDT002444924.1	PDS000065758.1566	SAMN44480834	clinical	cd_8_group_58545	cd_4_group_62289	cd_2_group_60657
PDT002444934.1	PDS000065758.1566	SAMN44480868	clinical	cd_8_group_58545	cd_4_group_62289	cd_2_group_60657
PDT002444984.1	PDS000065758.1566	SAMN44481341	clinical	cd_8_group_58545	cd_4_group_62289	cd_2_group_60657
PDT002451978.1	PDS000065758.1566	SAMN44526457	clinical	cd_8_group_58545	cd_4_group_62289	cd_2_group_60657
PDT002451985.1	PDS000065758.1566	SAMN44526645	clinical	cd_8_group_58545	cd_4_group_62289	cd_2_group_60657
PDT002451989.1	PDS000065758.1566	SAMN44526651	clinical	cd_8_group_58545	cd_4_group_62289	cd_2_group_60657
PDT002451992.1	PDS000065758.1566	SAMN44526650	clinical	cd_8_group_58545	cd_4_group_62289	cd_2_group_60657
PDT002451993.1	PDS000065758.1566	SAMN44526647	clinical	cd_8_group_58545	cd_4_group_62289	cd_2_group_60657
PDT002452079.1	PDS000065758.1566	SAMN44537366	clinical	cd_8_group_58545	cd_4_group_62289	cd_2_group_60657
PDT002452095.1	PDS000065758.1566	SAMN44537398	clinical	cd_8_group_58545	cd_4_group_62289	cd_2_group_60657
PDT002452113.1	PDS000065758.1566	SAMN44537461	clinical	cd_8_group_58545	cd_4_group_62289	cd_2_group_60657
PDT002452123.1	PDS000065758.1566	SAMN44537481	clinical	cd_8_group_58545	cd_4_group_62289	cd_2_group_60657
PDT002457596.1	PDS000065758.1566	SAMN44576953	clinical	cd_8_group_58545	cd_4_group_62289	cd_2_group_60657
PDT002459563.1	PDS000065758.1566	SAMN44597091	clinical	cd_8_group_58545	cd_4_group_62289	cd_2_group_60657
PDT002459579.1	PDS000065758.1566	SAMN44597109	clinical	cd_8_group_58545	cd_4_group_62289	cd_2_group_60657
PDT002459586.1	PDS000065758.1566	SAMN44597124	clinical	cd_8_group_58545	cd_4_group_62289	cd_2_group_60657
PDT002459609.1	PDS000065758.1566	SAMN44597143	clinical	cd_8_group_58545	cd_4_group_62289	cd_2_group_60657
PDT002460728.1	PDS000065758.1566	SAMN44635649	clinical	cd_8_group_58545	cd_4_group_62289	cd_2_group_60657
PDT002461331.1	PDS000065758.1566	SAMN44628861	clinical	cd_8_group_58545	cd_4_group_62289	cd_2_group_60657
PDT002461499.1	PDS000065758.1566	SAMN44655944	clinical	cd_8_group_58545	cd_4_group_62289	cd_2_group_60657
PDT002465084.1	PDS000065758.1566	SAMN44677847	clinical	cd_8_group_58545	cd_4_group_62289	cd_2_group_60657
PDT002465150.1	PDS000065758.1566	SAMN44678704	clinical	cd_8_group_58545	cd_4_group_62289	cd_2_group_60657
PDT002478411.1	PDS000065758.1566	SAMN44804749	clinical	cd_8_group_58545	cd_4_group_62289	cd_2_group_60657
PDT002478449.1	PDS000065758.1566	SAMN44805318	clinical	cd_8_group_58545	cd_4_group_62289	cd_2_group_60657
PDT002498467.1	PDS000065758.1566	SAMN45049955	clinical	cd_8_group_58545	cd_4_group_62289	cd_2_group_60657
PDT002498494.1	PDS000065758.1566	SAMN45050080	clinical	cd_8_group_58545	cd_4_group_62289	cd_2_group_60657
PDT002498514.1	PDS000065758.1566	SAMN45050203	clinical	cd_8_group_58545	cd_4_group_62289	cd_2_group_60657
PDT002502590.1	PDS000065758.1566	SAMN45087160	clinical	cd_8_group_58545	cd_4_group_62289	cd_2_group_60657
PDT002534014.1	PDS000065758.1566	SAMN45812164	clinical	cd_8_group_58545	cd_4_group_62289	cd_2_group_60657
PDT002535942.1	PDS000065758.1566	SAMN45831615	clinical	cd_8_group_58545	cd_4_group_62289	cd_2_group_60657
PDT002543290.1	PDS000065758.1566	SAMN45899737	clinical	cd_8_group_58545	cd_4_group_62289	cd_2_group_60657
PDT002547691.1	PDS000065758.1566	SAMN45955433	clinical	cd_8_group_58545	cd_4_group_62289	cd_2_group_60657
PDT002556310.1	PDS000065758.1566	SAMN46065200	clinical	cd_8_group_58545	cd_4_group_62289	cd_2_group_60657
PDT002556340.1	PDS000065758.1566	SAMN46065314	clinical	cd_8_group_58545	cd_4_group_62289	cd_2_group_60657
PDT002556349.1	PDS000065758.1566	SAMN46065648	clinical	cd_8_group_58545	cd_4_group_62289	cd_2_group_60657
PDT002590929.1	PDS000065758.1566	SAMN46391261	clinical	cd_8_group_58545	cd_4_group_62289	cd_2_group_60657
PDT002597321.1	PDS000065758.1566	SAMN46433374	clinical	cd_8_group_58545	cd_4_group_62289	cd_2_group_60657
PDT002600965.1	PDS000065758.1566	SAMN46494037	clinical	cd_8_group_58545	cd_4_group_62289	cd_2_group_60657
PDT002601287.1	PDS000065758.1566	SAMN46494016	clinical	cd_8_group_58545	cd_4_group_62289	cd_2_group_60657
PDT002621344.1	PDS000065758.1566	SAMN46761063	clinical	cd_8_group_58545	cd_4_group_62289	cd_2_group_60657
PDT002621390.1	PDS000065758.1566	SAMN46761222	clinical	cd_8_group_58545	cd_4_group_62289	cd_2_group_60657
PDT002629626.1	PDS000065758.1566	SAMN46871511	clinical	cd_8_group_58545	cd_4_group_62289	cd_2_group_60657
PDT002632729.1	PDS000065758.1566	SAMN46905548	clinical	cd_8_group_58545	cd_4_group_62289	cd_2_group_60657
PDT002650834.1	PDS000065758.1566	SAMN47176620	clinical	cd_8_group_58545	cd_4_group_62289	cd_2_group_60657
PDT002658812.1	PDS000065758.1566	SAMN47254380	clinical	cd_8_group_58545	cd_4_group_62289	cd_2_group_60657
PDT002670556.1	PDS000065758.1566	SAMN47377348	clinical	cd_8_group_58545	cd_4_group_62289	cd_2_group_60657
PDT002672182.1	PDS000065758.1566	SAMN47389716	clinical	cd_8_group_58545	cd_4_group_62289	cd_2_group_60657
PDT002676331.1	PDS000065758.1566	SAMN47424365	clinical	cd_8_group_58545	cd_4_group_62289	cd_2_group_60657
PDT002676350.1	PDS000065758.1566	SAMN47424397	clinical	cd_8_group_58545	cd_4_group_62289	cd_2_group_60657
PDT002676381.1	PDS000065758.1566	SAMN47424445	clinical	cd_8_group_58545	cd_4_group_62289	cd_2_group_60657
PDT002680452.1	PDS000065758.1566	SAMN47497899	clinical	cd_8_group_58545	cd_4_group_62289	cd_2_group_60657
PDT002680459.1	PDS000065758.1566	SAMN47497901	clinical	cd_8_group_58545	cd_4_group_62289	cd_2_group_60657
PDT002680465.1	PDS000065758.1566	SAMN47497918	clinical	cd_8_group_58545	cd_4_group_62289	cd_2_group_60657
PDT002680524.1	PDS000065758.1566	SAMEA117832719	clinical	cd_8_group_58545	cd_4_group_62289	cd_2_group_60657
PDT002680611.1	PDS000065758.1566	SAMEA117832839	clinical	cd_8_group_58545	cd_4_group_62289	cd_2_group_60657
PDT002680778.1	PDS000065758.1566	SAMEA117832788	clinical	cd_8_group_58545	cd_4_group_62289	cd_2_group_60657
PDT002680890.1	PDS000065758.1566	SAMEA117832695	clinical	cd_8_group_58545	cd_4_group_62289	cd_2_group_60657
PDT002680907.1	PDS000065758.1566	SAMEA117832984	clinical	cd_8_group_58545	cd_4_group_62289	cd_2_group_60657
PDT002681034.1	PDS000065758.1566	SAMEA117832745	clinical	cd_8_group_58545	cd_4_group_62289	cd_2_group_60657
PDT002681048.1	PDS000065758.1566	SAMEA117832831	clinical	cd_8_group_58545	cd_4_group_62289	cd_2_group_60657
PDT002681074.1	PDS000065758.1566	SAMEA117832981	clinical	cd_8_group_58545	cd_4_group_62289	cd_2_group_60657
PDT002681122.1	PDS000065758.1566	SAMEA117833194	clinical	cd_8_group_58545	cd_4_group_62289	cd_2_group_60657
PDT002682596.1	PDS000065758.1566	SAMEA117832952	clinical	cd_8_group_58545	cd_4_group_62289	cd_2_group_60657
PDT002682607.1	PDS000065758.1566	SAMEA117832982	clinical	cd_8_group_58545	cd_4_group_62289	cd_2_group_60657
PDT002682627.1	PDS000065758.1566	SAMEA117833044	clinical	cd_8_group_58545	cd_4_group_62289	cd_2_group_60657
PDT002682671.1	PDS000065758.1566	SAMEA117833183	clinical	cd_8_group_58545	cd_4_group_62289	cd_2_group_60657
PDT002682693.1	PDS000065758.1566	SAMEA117833259	clinical	cd_8_group_58545	cd_4_group_62289	cd_2_group_60657
PDT002686235.1	PDS000065758.1566	SAMN47555626	clinical	cd_8_group_58545	cd_4_group_62289	cd_2_group_60657
PDT002686240.1	PDS000065758.1566	SAMN47555571	clinical	cd_8_group_58545	cd_4_group_62289	cd_2_group_60657
PDT002686250.1	PDS000065758.1566	SAMN47555637	clinical	cd_8_group_58545	cd_4_group_62289	cd_2_group_60657
PDT002695409.1	PDS000065758.1566	SAMN47706797	clinical	cd_8_group_58545	cd_4_group_62289	cd_2_group_60657
PDT002695420.1	PDS000065758.1566	SAMN47706796	clinical	cd_8_group_58545	cd_4_group_62289	cd_2_group_60657
PDT002695424.1	PDS000065758.1566	SAMN47706557	clinical	cd_8_group_58545	cd_4_group_62289	cd_2_group_60657
PDT002697931.1	PDS000065758.1566	SAMN47759617	clinical	cd_8_group_58545	cd_4_group_62289	cd_2_group_60657
PDT002697932.1	PDS000065758.1566	SAMN47759627	clinical	cd_8_group_58545	cd_4_group_62289	cd_2_group_60657
PDT002697934.1	PDS000065758.1566	SAMN47759628	clinical	cd_8_group_58545	cd_4_group_62289	cd_2_group_60657
PDT002697938.1	PDS000065758.1566	SAMN47759629	clinical	cd_8_group_58545	cd_4_group_62289	cd_2_group_60657
PDT002706075.1	PDS000065758.1566	SAMN47792448	clinical	cd_8_group_58545	cd_4_group_62289	cd_2_group_60657
PDT002706117.1	PDS000065758.1566	SAMN47792532	clinical	cd_8_group_58545	cd_4_group_62289	cd_2_group_60657
PDT002712783.1	PDS000065758.1566	SAMN47882753	clinical	cd_8_group_58545	cd_4_group_62289	cd_2_group_60657
PDT002718010.1	PDS000065758.1566	SAMN47948344	clinical	cd_8_group_58545	cd_4_group_62289	cd_2_group_60657
PDT002721839.1	PDS000065758.1566	SAMN48024455	clinical	cd_8_group_58545	cd_4_group_62289	cd_2_group_60657
PDT002723977.1	PDS000065758.1566	SAMN48047888	clinical	cd_8_group_58545	cd_4_group_62289	cd_2_group_60657
PDT002729336.1	PDS000065758.1566	SAMN48110966	clinical	cd_8_group_58545	cd_4_group_62289	cd_2_group_60657
PDT002729381.1	PDS000065758.1566	SAMN48111091	clinical	cd_8_group_58545	cd_4_group_62289	cd_2_group_60657
PDT002747537.1	PDS000065758.1566	SAMN48272375	clinical	cd_8_group_58545	cd_4_group_62289	cd_2_group_60657
PDT002761395.1	PDS000065758.1566	SAMN48369884	clinical	cd_8_group_58545	cd_4_group_62289	cd_2_group_60657
PDT002763299.1	PDS000065758.1566	SAMN48414515	clinical	cd_8_group_58545	cd_4_group_62289	cd_2_group_60657
PDT002763301.1	PDS000065758.1566	SAMN48414519	clinical	cd_8_group_58545	cd_4_group_62289	cd_2_group_60657
PDT002763310.1	PDS000065758.1566	SAMN48414726	clinical	cd_8_group_58545	cd_4_group_62289	cd_2_group_60657
PDT002767839.1	PDS000065758.1566	SAMN48447332	clinical	cd_8_group_58545	cd_4_group_62289	cd_2_group_60657
PDT002767862.1	PDS000065758.1566	SAMN48448036	clinical	cd_8_group_58545	cd_4_group_62289	cd_2_group_60657
PDT002771585.1	PDS000065758.1566	SAMN48531456	clinical	cd_8_group_58545	cd_4_group_62289	cd_2_group_60657
PDT002771612.1	PDS000065758.1566	SAMN48531421	clinical	cd_8_group_58545	cd_4_group_62289	cd_2_group_60657
PDT002771627.1	PDS000065758.1566	SAMN48531426	clinical	cd_8_group_58545	cd_4_group_62289	cd_2_group_60657
PDT002772481.1	PDS000065758.1566	SAMN48546077	clinical	cd_8_group_58545	cd_4_group_62289	cd_2_group_60657
PDT002772510.1	PDS000065758.1566	SAMN48546266	clinical	cd_8_group_58545	cd_4_group_62289	cd_2_group_60657
PDT002772515.1	PDS000065758.1566	SAMN48546314	clinical	cd_8_group_58545	cd_4_group_62289	cd_2_group_60657
PDT002776449.1	PDS000065758.1566	SAMN48595923	clinical	cd_8_group_58545	cd_4_group_62289	cd_2_group_60657
PDT002776489.1	PDS000065758.1566	SAMN48596162	clinical	cd_8_group_58545	cd_4_group_62289	cd_2_group_60657
PDT002776495.1	PDS000065758.1566	SAMN48596168	clinical	cd_8_group_58545	cd_4_group_62289	cd_2_group_60657
PDT002780833.1	PDS000065758.1566	SAMN48693827	clinical	cd_8_group_58545	cd_4_group_62289	cd_2_group_60657
PDT002780842.1	PDS000065758.1566	SAMN48693860	clinical	cd_8_group_58545	cd_4_group_62289	cd_2_group_60657
PDT002785528.1	PDS000065758.1566	SAMN48760601	clinical	cd_8_group_58545	cd_4_group_62289	cd_2_group_60657
PDT002792659.1	PDS000065758.1566	SAMEA118417634	clinical	cd_8_group_58545	cd_4_group_62289	cd_2_group_60657
PDT002792666.1	PDS000065758.1566	SAMEA118417643	clinical	cd_8_group_58545	cd_4_group_62289	cd_2_group_60657
PDT002793103.1	PDS000065758.1566	SAMN48857692	clinical	cd_8_group_58545	cd_4_group_62289	cd_2_group_60657
PDT002810447.1	PDS000065758.1566	SAMN49478986	clinical	cd_8_group_58545	cd_4_group_62289	cd_2_group_60657
PDT002821687.1	PDS000065758.1566	SAMN49725398	clinical	cd_8_group_58545	cd_4_group_62289	cd_2_group_60657
PDT002824754.1	PDS000065758.1566	SAMN49790206	clinical	cd_8_group_58545	cd_4_group_62289	cd_2_group_60657
PDT002824761.1	PDS000065758.1566	SAMN49790260	clinical	cd_8_group_58545	cd_4_group_62289	cd_2_group_60657
PDT002825213.1	PDS000065758.1566	SAMEA118638797	clinical	cd_8_group_58545	cd_4_group_62289	cd_2_group_60657
PDT002833353.1	PDS000065758.1566	SAMN49921629	clinical	cd_8_group_58545	cd_4_group_62289	cd_2_group_60657
PDT002836322.1	PDS000065758.1566	SAMN49960944	clinical	cd_8_group_58545	cd_4_group_62289	cd_2_group_60657
PDT002837622.1	PDS000065758.1566	SAMN49998064	clinical	cd_8_group_58545	cd_4_group_62289	cd_2_group_60657
PDT002876128.1	PDS000065758.1566	SAMN50536898	clinical	cd_8_group_58545	cd_4_group_62289	cd_2_group_60657
PDT002877562.1	PDS000065758.1566	SAMEA118845619	clinical	cd_8_group_58545	cd_4_group_62289	cd_2_group_60657
PDT002880802.1	PDS000065758.1566	SAMN50566238	clinical	cd_8_group_58545	cd_4_group_62289	cd_2_group_60657
PDT002880906.1	PDS000065758.1566	SAMEA118845628	clinical	cd_8_group_58545	cd_4_group_62289	cd_2_group_60657
PDT002884380.1	PDS000065758.1566	SAMN50631660	clinical	cd_8_group_58545	cd_4_group_62289	cd_2_group_60657
PDT002886298.1	PDS000065758.1566	SAMN50645183	clinical	cd_8_group_58545	cd_4_group_62289	cd_2_group_60657
PDT002898261.1	PDS000065758.1566	SAMN50796666	clinical	cd_8_group_58545	cd_4_group_62289	cd_2_group_60657
PDT002836361.1	PDS000065758.1566	SAMN49961515	clinical	cd_8_group_58545	cd_4_group_62289	cd_2_group_71354
PDT002859708.1	PDS000065758.1566	SAMN50279431	clinical	cd_8_group_58545	cd_4_group_62289	cd_2_group_71354
PDT002173017.1	PDS000065758.1566	SAMN41466591	clinical	cd_8_group_58545	cd_4_group_63026	cd_2_group_61441
PDT002178158.1	PDS000065758.1566	SAMN41537359	clinical	cd_8_group_58545	cd_4_group_63026	cd_2_group_61441
PDT002498465.1	PDS000065758.1566	SAMN45049956	clinical	cd_8_group_58545	cd_4_group_63026	cd_2_group_61441
PDT002668448.1	PDS000065758.1566	SAMN47328431	clinical	cd_8_group_58545	cd_4_group_63026	cd_2_group_61441
PDT002692468.1	PDS000065758.1566	SAMN47639822	clinical	cd_8_group_58545	cd_4_group_63026	cd_2_group_61441
PDT002692471.1	PDS000065758.1566	SAMN47639821	clinical	cd_8_group_58545	cd_4_group_63026	cd_2_group_61441
PDT002147836.1	PDS000181486.2	SAMN41097651	clinical	cd_8_group_58546	cd_4_group_62290	cd_2_group_60658
PDT002147837.1	PDS000181486.2	SAMN41097649	clinical	cd_8_group_58546	cd_4_group_62290	cd_2_group_60658
PDT002189547.1	PDS000181486.2	SAMN41680104	clinical	cd_8_group_58546	cd_4_group_62290	cd_2_group_60658
PDT002465152.1	PDS000065758.1566	SAMN44678702	clinical	cd_8_group_58547	cd_4_group_62291	-
PDT002147859.1	PDS000065758.1566	SAMN41097648	clinical	cd_8_group_58547	cd_4_group_62291	cd_2_group_60660
PDT002155267.1	PDS000065758.1566	SAMN41195978	clinical	cd_8_group_58547	cd_4_group_62291	cd_2_group_60660
PDT002164762.1	PDS000065758.1566	SAMN41386284	clinical	cd_8_group_58547	cd_4_group_62291	cd_2_group_60660
PDT002173971.1	PDS000065758.1566	SAMN41482991	clinical	cd_8_group_58547	cd_4_group_62291	cd_2_group_60660
PDT002148363.1	PDS000004095.443	SAMN41112617	environmental/other	cd_8_group_58548	cd_4_group_62294	-
PDT002590723.1	PDS000004095.443	SAMN46407682	environmental/other	cd_8_group_58548	cd_4_group_62294	-
PDT002148381.1	PDS000181942.2	SAMN41113437	clinical	cd_8_group_58549	cd_4_group_62295	cd_2_group_60663
PDT002153470.1	PDS000181942.2	SAMN41175374	clinical	cd_8_group_58549	cd_4_group_62295	cd_2_group_60663
PDT002179909.1	PDS000181942.2	SAMN41571966	clinical	cd_8_group_58549	cd_4_group_62295	cd_2_group_60663
PDT000104777.2	PDS000002800.190	SAMN04442311	clinical	cd_8_group_5855	cd_4_group_5649	cd_2_group_5022
PDT000104778.2	PDS000002800.190	SAMN04442312	clinical	cd_8_group_5855	cd_4_group_5649	cd_2_group_5022
PDT002148403.1	PDS000030729.7	SAMN41113488	clinical	cd_8_group_58550	cd_4_group_62296	-
PDT002590551.1	PDS000030729.7	SAMN46406824	clinical	cd_8_group_58550	cd_4_group_62296	-
PDT002148427.1	PDS000030008.10	SAMN40947385	environmental/other	cd_8_group_58551	cd_4_group_62297	-
PDT002148459.1	PDS000030008.10	SAMN40947356	environmental/other	cd_8_group_58551	cd_4_group_62297	-
PDT002148428.1	PDS000006673.54	SAMN40947384	environmental/other	cd_8_group_58552	cd_4_group_62298	-
PDT002564365.1	PDS000006673.54	SAMN46166960	environmental/other	cd_8_group_58552	cd_4_group_62298	-
PDT002148433.1	PDS000044000.280	SAMN40947380	environmental/other	cd_8_group_58553	-	-
PDT002810522.1	PDS000044000.280	SAMN49512581	clinical	cd_8_group_58553	-	-
PDT002148437.1	PDS000011318.42	SAMN40947376	environmental/other	cd_8_group_58554	cd_4_group_62299	cd_2_group_60664
PDT002148461.1	PDS000011318.42	SAMN40947354	environmental/other	cd_8_group_58554	cd_4_group_62299	cd_2_group_60664
PDT002148493.1	PDS000182451.1	SAMN41113694	clinical	cd_8_group_58555	cd_4_group_62302	cd_2_group_60666
PDT002163712.1	PDS000182451.1	SAMN41391392	clinical	cd_8_group_58555	cd_4_group_62302	cd_2_group_60666
PDT002148501.1	PDS000032661.351	SAMN41113839	clinical	cd_8_group_58556	cd_4_group_62303	-
PDT002338115.1	PDS000032661.351	SAMN43324253	clinical	cd_8_group_58556	cd_4_group_62303	-
PDT002148519.1	PDS000131299.5	SAMN41113884	clinical	cd_8_group_58557	cd_4_group_62304	cd_2_group_60667
PDT002172380.1	PDS000131299.5	SAMN41477462	clinical	cd_8_group_58557	cd_4_group_62304	cd_2_group_60667
PDT002710429.1	PDS000131299.5	SAMN47848224	clinical	cd_8_group_58557	cd_4_group_62304	cd_2_group_60667
PDT002148531.1	PDS000181576.1	SAMN41114274	environmental/other	cd_8_group_58558	cd_4_group_62305	cd_2_group_60668
PDT002148590.1	PDS000181576.1	SAMN41114281	environmental/other	cd_8_group_58558	cd_4_group_62305	cd_2_group_60668
PDT002148540.1	PDS000205829.1	SAMN41113878	clinical	cd_8_group_58559	-	-
PDT002457041.1	PDS000205829.1	SAMN44596325	clinical	cd_8_group_58559	-	-
PDT000303246.2	PDS000002800.190	SAMN08865466	clinical	cd_8_group_5856	-	-
PDT000922730.1	PDS000002800.190	SAMN17149053	clinical	cd_8_group_5856	-	-
PDT000104779.2	PDS000002800.190	SAMN04442313	clinical	cd_8_group_5856	cd_4_group_5650	-
PDT000624846.1	PDS000002800.190	SAMN13221855	clinical	cd_8_group_5856	cd_4_group_5650	-
PDT000770629.1	PDS000002800.190	SAMN15349747	clinical	cd_8_group_5856	cd_4_group_5650	-
PDT000801922.1	PDS000002800.190	SAMN15725425	clinical	cd_8_group_5856	cd_4_group_5650	-
PDT000225146.2	PDS000002800.190	SAMN07279069	clinical	cd_8_group_5856	cd_4_group_5650	cd_2_group_10304
PDT000227705.2	PDS000002800.190	SAMN07373197	clinical	cd_8_group_5856	cd_4_group_5650	cd_2_group_10304
PDT000231883.2	PDS000002800.190	SAMN07428711	clinical	cd_8_group_5856	cd_4_group_5650	cd_2_group_10304
PDT000236482.2	PDS000002800.190	SAMN07537076	clinical	cd_8_group_5856	cd_4_group_5650	cd_2_group_10304
PDT000238159.2	PDS000002800.190	SAMN07559271	clinical	cd_8_group_5856	cd_4_group_5650	cd_2_group_10304
PDT000260858.2	PDS000002800.190	SAMN07958596	clinical	cd_8_group_5856	cd_4_group_5650	cd_2_group_10304
PDT000295849.2	PDS000002800.190	SAMN08743481	clinical	cd_8_group_5856	cd_4_group_5650	cd_2_group_10304
PDT000926423.1	PDS000002800.190	SAMN17191948	clinical	cd_8_group_5856	cd_4_group_5650	cd_2_group_10304
PDT002148562.1	PDS000119942.9	SAMN41113918	clinical	cd_8_group_58560	-	-
PDT002455043.1	PDS000119942.9	SAMN44319113	clinical	cd_8_group_58560	-	-
PDT002151422.1	PDS000228376.60	SAMN41127603	clinical	cd_8_group_58561	-	-
PDT002148564.1	PDS000228376.60	SAMN41113914	clinical	cd_8_group_58561	cd_4_group_62307	cd_2_group_60672
PDT002181886.1	PDS000228376.60	SAMN41575747	clinical	cd_8_group_58561	cd_4_group_62307	cd_2_group_60672
PDT002228608.1	PDS000228376.60	SAMN42019478	clinical	cd_8_group_58561	cd_4_group_62307	cd_2_group_60672
PDT002872069.1	PDS000228376.60	SAMN50447308	clinical	cd_8_group_58561	cd_4_group_62307	cd_2_group_60672
PDT002148587.2	PDS000181579.2	SAMN41114277	environmental/other	cd_8_group_58562	cd_4_group_62308	cd_2_group_60674
PDT002148601.1	PDS000181579.2	SAMN41114279	environmental/other	cd_8_group_58562	cd_4_group_62308	cd_2_group_60674
PDT002148588.2	PDS000026954.54	SAMN41114269	environmental/other	cd_8_group_58563	cd_4_group_62309	cd_2_group_60675
PDT002148598.2	PDS000026954.54	SAMN41114275	environmental/other	cd_8_group_58563	cd_4_group_62309	cd_2_group_60675
PDT002148591.1	PDS000181575.3	SAMN41114280	environmental/other	cd_8_group_58564	cd_4_group_62310	cd_2_group_60676
PDT002148596.1	PDS000181575.3	SAMN41114278	environmental/other	cd_8_group_58564	cd_4_group_62310	cd_2_group_60676
PDT002148592.2	PDS000032705.1486	SAMN41114284	environmental/other	cd_8_group_58565	cd_4_group_62311	cd_2_group_60677
PDT002148597.1	PDS000032705.1486	SAMN41114271	environmental/other	cd_8_group_58565	cd_4_group_62311	cd_2_group_60677
PDT002148695.1	PDS000157301.5	SAMN41114981	clinical	cd_8_group_58566	cd_4_group_62313	cd_2_group_60679
PDT002710352.1	PDS000157301.5	SAMN47838149	clinical	cd_8_group_58566	cd_4_group_62313	cd_2_group_60679
PDT002148712.1	PDS000186942.1	SAMN41114991	clinical	cd_8_group_58567	cd_4_group_62314	-
PDT002228358.1	PDS000186942.1	SAMN42038382	clinical	cd_8_group_58567	cd_4_group_62314	-
PDT002527618.1	PDS000065765.260	SAMN45481137	clinical	cd_8_group_58568	-	-
PDT002148871.1	PDS000065765.260	SAMN41115483	clinical	cd_8_group_58568	cd_4_group_62315	cd_2_group_60681
PDT002182167.1	PDS000065765.260	SAMN41602867	clinical	cd_8_group_58568	cd_4_group_62315	cd_2_group_60681
PDT002836285.1	PDS000195342.3	SAMN49980190	clinical	cd_8_group_58569	cd_4_group_62317	-
PDT002148940.1	PDS000195342.3	SAMN41115807	clinical	cd_8_group_58569	cd_4_group_62317	cd_2_group_60682
PDT002346291.1	PDS000195342.3	SAMN43431416	clinical	cd_8_group_58569	cd_4_group_62317	cd_2_group_60682
PDT002364885.1	PDS000195342.3	SAMN43513396	clinical	cd_8_group_58569	cd_4_group_62317	cd_2_group_60682
PDT000104782.2	PDS000002800.190	SAMN04442316	clinical	cd_8_group_5857	-	-
PDT000469820.1	PDS000002800.190	SAMN11027665	clinical	cd_8_group_5857	-	-
PDT000948454.1	PDS000002800.190	SAMN17780893	clinical	cd_8_group_5857	-	-
PDT001080298.1	PDS000002800.190	SAMN19988532	clinical	cd_8_group_5857	-	-
PDT000179138.2	PDS000002800.190	SAMN06236492	clinical	cd_8_group_5857	cd_4_group_8414	-
PDT000195561.2	PDS000002800.190	SAMN06606927	clinical	cd_8_group_5857	cd_4_group_8414	-
PDT002148965.1	PDS000027449.22	SAMN41115902	environmental/other	cd_8_group_58570	-	-
PDT002388438.1	PDS000027449.22	SAMN43831416	environmental/other	cd_8_group_58570	-	-
PDT002149028.1	PDS000186934.1	SAMN41117528	clinical	cd_8_group_58571	cd_4_group_62320	cd_2_group_60685
PDT002228371.1	PDS000186934.1	SAMN42038385	clinical	cd_8_group_58571	cd_4_group_62320	cd_2_group_60685
PDT002149033.1	PDS000205557.19	SAMN41117525	clinical	cd_8_group_58572	-	-
PDT002868033.1	PDS000205557.19	SAMN50311770	clinical	cd_8_group_58572	-	-
PDT002454387.1	PDS000192750.10	SAMN44590872	clinical	cd_8_group_58573	-	-
PDT002149038.1	PDS000192750.10	SAMN41117571	clinical	cd_8_group_58573	cd_4_group_62321	-
PDT002310270.1	PDS000192750.10	SAMN43092784	clinical	cd_8_group_58573	cd_4_group_62321	-
PDT002757277.1	PDS000192750.10	SAMN48346136	clinical	cd_8_group_58573	cd_4_group_62321	-
PDT002830654.1	PDS000192750.10	SAMN49898786	clinical	cd_8_group_58573	cd_4_group_62321	-
PDT002864809.1	PDS000192750.10	SAMN50318770	clinical	cd_8_group_58573	cd_4_group_62321	-
PDT002879543.1	PDS000192750.10	SAMN50560823	clinical	cd_8_group_58573	cd_4_group_62321	-
PDT002310311.1	PDS000192750.10	SAMN43100451	clinical	cd_8_group_58573	cd_4_group_62321	cd_2_group_64343
PDT002331750.1	PDS000192750.10	SAMN43274367	clinical	cd_8_group_58573	cd_4_group_62321	cd_2_group_64343
PDT002477171.1	PDS000192750.10	SAMN44114705	clinical	cd_8_group_58573	cd_4_group_62321	cd_2_group_64343
PDT002478028.1	PDS000192750.10	SAMN44026799	clinical	cd_8_group_58573	cd_4_group_62321	cd_2_group_64343
PDT002459105.1	PDS000192750.10	SAMN44606817	clinical	cd_8_group_58573	cd_4_group_68325	-
PDT002464452.1	PDS000192750.10	SAMN44697066	clinical	cd_8_group_58573	cd_4_group_68325	-
PDT002149073.1	PDS000182035.1	SAMN41117497	clinical	cd_8_group_58574	cd_4_group_62322	cd_2_group_60686
PDT002158418.1	PDS000182035.1	SAMN41270985	clinical	cd_8_group_58574	cd_4_group_62322	cd_2_group_60686
PDT002863652.1	PDS000104187.87	SAMN50308008	clinical	cd_8_group_58575	-	-
PDT002149909.1	PDS000104187.87	SAMN41130613	clinical	cd_8_group_58575	cd_4_group_62323	cd_2_group_60687
PDT002175490.1	PDS000104187.87	SAMN41528507	clinical	cd_8_group_58575	cd_4_group_62323	cd_2_group_60687
PDT002179251.1	PDS000104187.87	SAMN41568028	clinical	cd_8_group_58575	cd_4_group_62323	cd_2_group_60687
PDT002182275.1	PDS000104187.87	SAMN41603660	clinical	cd_8_group_58575	cd_4_group_62323	cd_2_group_60687
PDT002182551.1	PDS000104187.87	SAMN41607483	clinical	cd_8_group_58575	cd_4_group_62323	cd_2_group_60687
PDT002325846.1	PDS000104187.87	SAMN43218829	clinical	cd_8_group_58575	cd_4_group_62323	cd_2_group_64629
PDT002496430.1	PDS000104187.87	SAMN44887924	clinical	cd_8_group_58575	cd_4_group_62323	cd_2_group_64629
PDT002149910.1	PDS000026880.166	SAMN41130609	clinical	cd_8_group_58576	cd_4_group_62324	cd_2_group_60688
PDT002597286.1	PDS000026880.166	SAMN46433218	clinical	cd_8_group_58576	cd_4_group_62324	cd_2_group_60688
PDT002225581.1	PDS000026880.166	SAMN41998726	clinical	cd_8_group_58576	cd_4_group_62324	cd_2_group_62695
PDT002225589.1	PDS000026880.166	SAMN41998846	clinical	cd_8_group_58576	cd_4_group_62324	cd_2_group_62695
PDT002149930.1	PDS000181899.8	SAMN41133166	clinical	cd_8_group_58577	cd_4_group_62325	cd_2_group_60689
PDT002152547.1	PDS000181899.8	SAMN41152808	clinical	cd_8_group_58577	cd_4_group_62325	cd_2_group_60689
PDT002152552.1	PDS000181899.8	SAMN41152799	clinical	cd_8_group_58577	cd_4_group_62325	cd_2_group_60689
PDT002152557.1	PDS000181899.8	SAMN41152797	clinical	cd_8_group_58577	cd_4_group_62325	cd_2_group_60689
PDT002156156.1	PDS000181899.8	SAMN41229413	clinical	cd_8_group_58577	cd_4_group_62325	cd_2_group_60689
PDT002157179.1	PDS000181899.8	SAMN41247199	clinical	cd_8_group_58577	cd_4_group_62325	cd_2_group_60689
PDT002163181.1	PDS000181899.8	SAMN41381618	clinical	cd_8_group_58577	cd_4_group_62325	cd_2_group_60689
PDT002163200.1	PDS000181899.8	SAMN41381687	clinical	cd_8_group_58577	cd_4_group_62325	cd_2_group_60689
PDT002165156.1	PDS000181899.8	SAMN41404600	clinical	cd_8_group_58577	cd_4_group_62325	cd_2_group_60689
PDT002165230.1	PDS000181899.8	SAMN41406988	clinical	cd_8_group_58577	cd_4_group_62325	cd_2_group_60689
PDT002167631.1	PDS000181899.8	SAMN41417443	clinical	cd_8_group_58577	cd_4_group_62325	cd_2_group_60689
PDT002183382.1	PDS000181899.8	SAMN41624159	clinical	cd_8_group_58577	cd_4_group_62325	cd_2_group_60689
PDT002186087.1	PDS000181899.8	SAMN41656155	clinical	cd_8_group_58577	cd_4_group_62325	cd_2_group_60689
PDT002203757.1	PDS000181899.8	SAMN41788990	clinical	cd_8_group_58577	cd_4_group_62325	cd_2_group_60689
PDT002150094.1	PDS000029989.14	SAMN41135717	clinical	cd_8_group_58578	cd_4_group_62328	cd_2_group_60692
PDT002150117.1	PDS000029989.14	SAMN41135734	clinical	cd_8_group_58578	cd_4_group_62328	cd_2_group_60692
PDT002154065.1	PDS000029989.14	SAMN41189843	clinical	cd_8_group_58578	cd_4_group_62328	cd_2_group_60692
PDT002165143.1	PDS000029989.14	SAMN41405328	clinical	cd_8_group_58578	cd_4_group_62328	cd_2_group_60692
PDT002183228.1	PDS000029989.14	SAMN41615002	clinical	cd_8_group_58578	cd_4_group_62328	cd_2_group_60692
PDT002335448.1	PDS000223839.40	SAMN43303023	clinical	cd_8_group_58579	cd_4_group_62329	-
PDT002150104.1	PDS000223839.40	SAMN41135721	clinical	cd_8_group_58579	cd_4_group_62329	cd_2_group_60694
PDT002157027.1	PDS000223839.40	SAMN41233954	clinical	cd_8_group_58579	cd_4_group_62329	cd_2_group_60694
PDT000847478.1	PDS000002800.190	SAMN16262125	clinical	cd_8_group_5858	-	-
PDT000239935.2	PDS000002800.190	SAMN07595166	clinical	cd_8_group_5858	cd_4_group_12292	cd_2_group_11094
PDT000311616.2	PDS000002800.190	SAMN09071341	clinical	cd_8_group_5858	cd_4_group_12292	cd_2_group_11094
PDT000104783.6	PDS000002800.190	SAMN04442317	clinical	cd_8_group_5858	cd_4_group_5651	-
PDT000134486.2	PDS000002800.190	SAMN05195132	clinical	cd_8_group_5858	cd_4_group_5651	cd_2_group_6019
PDT000223160.2	PDS000002800.190	SAMN07209698	clinical	cd_8_group_5858	cd_4_group_5651	cd_2_group_6019
PDT002150106.1	PDS000027938.307	SAMN41135724	clinical	cd_8_group_58580	cd_4_group_62330	cd_2_group_60695
PDT002157337.1	PDS000027938.307	SAMN41249494	clinical	cd_8_group_58580	cd_4_group_62330	cd_2_group_60695
PDT002150242.1	PDS000238179.3	SAMN41141736	clinical	cd_8_group_58581	cd_4_group_62333	cd_2_group_60699
PDT002167090.1	PDS000238179.3	SAMN41413129	clinical	cd_8_group_58581	cd_4_group_62333	cd_2_group_60699
PDT002167092.1	PDS000238179.3	SAMN41413128	clinical	cd_8_group_58581	cd_4_group_62333	cd_2_group_60699
PDT002150253.1	PDS000181926.2	SAMN41141906	clinical	cd_8_group_58582	cd_4_group_62336	cd_2_group_60706
PDT002150515.1	PDS000181926.2	SAMN41141840	clinical	cd_8_group_58582	cd_4_group_62336	cd_2_group_60706
PDT002150563.1	PDS000181926.2	SAMN41141855	clinical	cd_8_group_58582	cd_4_group_62336	cd_2_group_60706
PDT002150564.1	PDS000181926.2	SAMN41141854	clinical	cd_8_group_58582	cd_4_group_62336	cd_2_group_60706
PDT002167428.1	PDS000181926.2	SAMN41412974	clinical	cd_8_group_58582	cd_4_group_62336	cd_2_group_60706
PDT002150255.1	PDS000032277.38	SAMN41141905	clinical	cd_8_group_58583	-	-
PDT002433957.1	PDS000032277.38	SAMN43450714	clinical	cd_8_group_58583	-	-
PDT002150264.1	PDS000181927.1	SAMN41141807	clinical	cd_8_group_58584	cd_4_group_62341	cd_2_group_60708
PDT002150327.1	PDS000181927.1	SAMN41142154	clinical	cd_8_group_58584	cd_4_group_62341	cd_2_group_60708
PDT002150675.1	PDS000181927.1	SAMN41141988	clinical	cd_8_group_58584	cd_4_group_62341	cd_2_group_60708
PDT002150281.1	PDS000027748.375	SAMN41141792	clinical	cd_8_group_58585	cd_4_group_62343	cd_2_group_60710
PDT002420921.1	PDS000027748.375	SAMN44283786	clinical	cd_8_group_58585	cd_4_group_62343	cd_2_group_60710
PDT002423734.1	PDS000027748.375	SAMN44339231	clinical	cd_8_group_58585	cd_4_group_62343	cd_2_group_60710
PDT002150290.1	PDS000031403.10	SAMN41142187	clinical	cd_8_group_58586	cd_4_group_62346	cd_2_group_60714
PDT002150311.1	PDS000031403.10	SAMN41142168	clinical	cd_8_group_58586	cd_4_group_62346	cd_2_group_60714
PDT002150599.1	PDS000031403.10	SAMN41142115	clinical	cd_8_group_58586	cd_4_group_62346	cd_2_group_60714
PDT002151057.1	PDS000031403.10	SAMN41142476	clinical	cd_8_group_58586	cd_4_group_62346	cd_2_group_60714
PDT002150294.1	PDS000023195.17	SAMN41142184	clinical	cd_8_group_58587	cd_4_group_62347	cd_2_group_60716
PDT002151372.1	PDS000023195.17	SAMN41142609	clinical	cd_8_group_58587	cd_4_group_62347	cd_2_group_60716
PDT002150296.1	PDS000181672.1	SAMN41142182	clinical	cd_8_group_58588	cd_4_group_62348	cd_2_group_60717
PDT002151045.1	PDS000181672.1	SAMN41142643	clinical	cd_8_group_58588	cd_4_group_62348	cd_2_group_60717
PDT002150722.1	PDS000181914.5	SAMN41142558	clinical	cd_8_group_58589	-	-
PDT002166872.1	PDS000181914.5	SAMN41413207	clinical	cd_8_group_58589	cd_4_group_62349	-
PDT002495629.1	PDS000181914.5	SAMN44863368	clinical	cd_8_group_58589	cd_4_group_62349	-
PDT002495879.1	PDS000181914.5	SAMN44863118	clinical	cd_8_group_58589	cd_4_group_62349	-
PDT002496048.1	PDS000181914.5	SAMN44887976	clinical	cd_8_group_58589	cd_4_group_62349	-
PDT002150297.1	PDS000181914.5	SAMN41142181	clinical	cd_8_group_58589	cd_4_group_62349	cd_2_group_60718
PDT002151151.1	PDS000181914.5	SAMN41142895	clinical	cd_8_group_58589	cd_4_group_62349	cd_2_group_60718
PDT002166479.1	PDS000181914.5	SAMN41411085	clinical	cd_8_group_58589	cd_4_group_62349	cd_2_group_60718
PDT002166513.1	PDS000181914.5	SAMN41411023	clinical	cd_8_group_58589	cd_4_group_62349	cd_2_group_60718
PDT002166685.1	PDS000181914.5	SAMN41411041	clinical	cd_8_group_58589	cd_4_group_62349	cd_2_group_60718
PDT002166946.1	PDS000181914.5	SAMN41412723	clinical	cd_8_group_58589	cd_4_group_62349	cd_2_group_60718
PDT002259951.1	PDS000181914.5	SAMN42536536	clinical	cd_8_group_58589	cd_4_group_62349	cd_2_group_60718
PDT002495463.1	PDS000181914.5	SAMN44863105	clinical	cd_8_group_58589	cd_4_group_62349	cd_2_group_67567
PDT002495791.1	PDS000181914.5	SAMN44863217	clinical	cd_8_group_58589	cd_4_group_62349	cd_2_group_67567
PDT002495666.1	PDS000181914.5	SAMN44863461	clinical	cd_8_group_58589	cd_4_group_62349	cd_2_group_67603
PDT002495675.1	PDS000181914.5	SAMN44863452	clinical	cd_8_group_58589	cd_4_group_62349	cd_2_group_67603
PDT002496183.1	PDS000181914.5	SAMN44887868	clinical	cd_8_group_58589	cd_4_group_62349	cd_2_group_67603
PDT002496196.1	PDS000181914.5	SAMN44887838	clinical	cd_8_group_58589	cd_4_group_62349	cd_2_group_67603
PDT002496438.1	PDS000181914.5	SAMN44887916	clinical	cd_8_group_58589	cd_4_group_62349	cd_2_group_67603
PDT002496470.1	PDS000181914.5	SAMN44887812	clinical	cd_8_group_58589	cd_4_group_62349	cd_2_group_67603
PDT002863609.1	PDS000181914.5	SAMN50308145	clinical	cd_8_group_58589	cd_4_group_62349	cd_2_group_67603
PDT002864510.1	PDS000181914.5	SAMN50308632	clinical	cd_8_group_58589	cd_4_group_62349	cd_2_group_67603
PDT000104790.2	PDS000026869.531	SAMN04435568	clinical	cd_8_group_5859	-	-
PDT000212332.3	PDS000026869.531	SAMN07139289	clinical	cd_8_group_5859	-	-
PDT000300218.2	PDS000026869.531	SAMN08798249	clinical	cd_8_group_5859	-	-
PDT000806040.1	PDS000026869.531	SAMN15769404	clinical	cd_8_group_5859	-	-
PDT001318253.1	PDS000026869.531	SAMN26211419	clinical	cd_8_group_5859	-	-
PDT001761106.1	PDS000026869.531	SAMN21890086	NULL	cd_8_group_5859	-	-
PDT001761150.1	PDS000026869.531	SAMN21890057	NULL	cd_8_group_5859	-	-
PDT000235570.2	PDS000026869.531	SAMN07519894	clinical	cd_8_group_5859	cd_4_group_12050	-
PDT000299502.2	PDS000026869.531	SAMN08797862	clinical	cd_8_group_5859	cd_4_group_12050	-
PDT000759080.1	PDS000026869.531	SAMN14863109	clinical	cd_8_group_5859	cd_4_group_32744	cd_2_group_30549
PDT001450032.1	PDS000026869.531	SAMN29164657	clinical	cd_8_group_5859	cd_4_group_32744	cd_2_group_30549
PDT001555841.1	PDS000026869.531	SAMN28985967	clinical	cd_8_group_5859	cd_4_group_53452	cd_2_group_51225
PDT002878919.1	PDS000026869.531	SAMN43447219	clinical	cd_8_group_5859	cd_4_group_53452	cd_2_group_51225
PDT002150632.1	PDS000181922.5	SAMN41141750	clinical	cd_8_group_58590	-	-
PDT002434022.1	PDS000181922.5	SAMN43450281	clinical	cd_8_group_58590	cd_4_group_62350	-
PDT002495994.1	PDS000181922.5	SAMN44888178	clinical	cd_8_group_58590	cd_4_group_62350	-
PDT002150298.1	PDS000181922.5	SAMN41142180	clinical	cd_8_group_58590	cd_4_group_62350	cd_2_group_60719
PDT002150584.1	PDS000181922.5	SAMN41142127	clinical	cd_8_group_58590	cd_4_group_62350	cd_2_group_60719
PDT002150762.1	PDS000181922.5	SAMN41143042	clinical	cd_8_group_58590	cd_4_group_62350	cd_2_group_60719
PDT002166367.1	PDS000181922.5	SAMN41411156	clinical	cd_8_group_58590	cd_4_group_62350	cd_2_group_60719
PDT002167010.1	PDS000181922.5	SAMN41412791	clinical	cd_8_group_58590	cd_4_group_62350	cd_2_group_60719
PDT002167469.1	PDS000181922.5	SAMN41413340	clinical	cd_8_group_58590	cd_4_group_62350	cd_2_group_60719
PDT002495644.1	PDS000181922.5	SAMN44863356	clinical	cd_8_group_58590	cd_4_group_62350	cd_2_group_60719
PDT002863537.1	PDS000181922.5	SAMN50308356	clinical	cd_8_group_58590	cd_4_group_62350	cd_2_group_60719
PDT002864225.1	PDS000181922.5	SAMN50309035	clinical	cd_8_group_58590	cd_4_group_62350	cd_2_group_60719
PDT002867882.1	PDS000181754.3	SAMN50312008	clinical	cd_8_group_58591	-	-
PDT002150315.1	PDS000181754.3	SAMN41142165	clinical	cd_8_group_58591	cd_4_group_62352	cd_2_group_60722
PDT002863950.1	PDS000181754.3	SAMN50308562	clinical	cd_8_group_58591	cd_4_group_62352	cd_2_group_60722
PDT002150316.1	PDS000032277.38	SAMN41142164	clinical	cd_8_group_58592	-	-
PDT002433700.1	PDS000032277.38	SAMN43450672	clinical	cd_8_group_58592	-	-
PDT002434255.1	PDS000202363.7	SAMN43450964	clinical	cd_8_group_58593	cd_4_group_62353	-
PDT002150320.1	PDS000202363.7	SAMN41142160	clinical	cd_8_group_58593	cd_4_group_62353	cd_2_group_60723
PDT002150858.1	PDS000202363.7	SAMN41142498	clinical	cd_8_group_58593	cd_4_group_62353	cd_2_group_60723
PDT002151355.1	PDS000202363.7	SAMN41142625	clinical	cd_8_group_58593	cd_4_group_62353	cd_2_group_60723
PDT002864078.1	PDS000181917.7	SAMN50308219	clinical	cd_8_group_58594	-	-
PDT002864344.1	PDS000181917.7	SAMN50309133	clinical	cd_8_group_58594	-	-
PDT002150326.1	PDS000181917.7	SAMN41142155	clinical	cd_8_group_58594	cd_4_group_62355	-
PDT002150636.1	PDS000181917.7	SAMN41142052	clinical	cd_8_group_58594	cd_4_group_62355	-
PDT002401080.1	PDS000181917.7	SAMN44001983	clinical	cd_8_group_58594	cd_4_group_67151	cd_2_group_66022
PDT002867650.1	PDS000181917.7	SAMN50311811	clinical	cd_8_group_58594	cd_4_group_67151	cd_2_group_66022
PDT002434691.1	PDS000181917.7	SAMN43451844	clinical	cd_8_group_58594	cd_4_group_67796	-
PDT002437733.1	PDS000181917.7	SAMN43452123	clinical	cd_8_group_58594	cd_4_group_67796	-
PDT002863686.1	PDS000181917.7	SAMN50308520	clinical	cd_8_group_58594	cd_4_group_72330	cd_2_group_71688
PDT002863882.1	PDS000181917.7	SAMN50308486	clinical	cd_8_group_58594	cd_4_group_72330	cd_2_group_71688
PDT002863974.1	PDS000181917.7	SAMN50308536	clinical	cd_8_group_58594	cd_4_group_72330	cd_2_group_71688
PDT002460083.1	PDS000182996.6	SAMN44625432	clinical	cd_8_group_58595	-	-
PDT002842390.1	PDS000182996.6	SAMN50090959	clinical	cd_8_group_58595	-	-
PDT002864299.1	PDS000182996.6	SAMN50308828	clinical	cd_8_group_58595	-	-
PDT002150331.1	PDS000182996.6	SAMN41142150	clinical	cd_8_group_58595	cd_4_group_62357	-
PDT002169308.1	PDS000182996.6	SAMN41444899	clinical	cd_8_group_58595	cd_4_group_62357	-
PDT002507945.1	PDS000182996.6	SAMN45163550	clinical	cd_8_group_58595	cd_4_group_62357	-
PDT002170322.1	PDS000182996.6	SAMN41449330	clinical	cd_8_group_58595	cd_4_group_62357	cd_2_group_61332
PDT002170448.1	PDS000182996.6	SAMN41449500	clinical	cd_8_group_58595	cd_4_group_62357	cd_2_group_61332
PDT002150335.1	PDS000181955.1	SAMN41142146	clinical	cd_8_group_58596	cd_4_group_62358	cd_2_group_60728
PDT002150707.1	PDS000181955.1	SAMN41141930	clinical	cd_8_group_58596	cd_4_group_62358	cd_2_group_60728
PDT002150339.1	PDS000012932.43	SAMN41142143	clinical	cd_8_group_58597	cd_4_group_62359	cd_2_group_60729
PDT002150587.1	PDS000012932.43	SAMN41142125	clinical	cd_8_group_58597	cd_4_group_62359	cd_2_group_60729
PDT002150349.1	PDS000064102.7	SAMN41142018	clinical	cd_8_group_58598	cd_4_group_62361	cd_2_group_60732
PDT002150357.1	PDS000064102.7	SAMN41142012	clinical	cd_8_group_58598	cd_4_group_62361	cd_2_group_60732
PDT002433984.1	PDS000064102.7	SAMN43450488	clinical	cd_8_group_58598	cd_4_group_62361	cd_2_group_60732
PDT002867881.1	PDS000026739.50	SAMN50312061	clinical	cd_8_group_58599	cd_4_group_62362	-
PDT002150359.1	PDS000026739.50	SAMN41142010	clinical	cd_8_group_58599	cd_4_group_62362	cd_2_group_60734
PDT002433597.1	PDS000026739.50	SAMN43450938	clinical	cd_8_group_58599	cd_4_group_62362	cd_2_group_60734
PDT000135179.2	PDS000214890.109	SAMN05201555	environmental/other	cd_8_group_586	-	-
PDT000194741.1	PDS000214890.109	SAMN02367975	environmental/other	cd_8_group_586	-	-
PDT000002902.3	PDS000214890.109	SAMN02367976	environmental/other	cd_8_group_586	cd_4_group_528	cd_2_group_454
PDT000135180.2	PDS000214890.109	SAMN05201556	environmental/other	cd_8_group_586	cd_4_group_528	cd_2_group_454
PDT000104807.2	PDS000031621.13	SAMN02847748	environmental/other	cd_8_group_5860	cd_4_group_5652	-
PDT000104806.2	PDS000031621.13	SAMN02847749	environmental/other	cd_8_group_5860	cd_4_group_5652	cd_2_group_5025
PDT000125263.3	PDS000031621.13	SAMN02918889	environmental/other	cd_8_group_5860	cd_4_group_5652	cd_2_group_5025
PDT000125268.2	PDS000031621.13	SAMN02918890	environmental/other	cd_8_group_5860	cd_4_group_5652	cd_2_group_5025
PDT002150375.1	PDS000023235.7	SAMN41141744	clinical	cd_8_group_58600	cd_4_group_62364	cd_2_group_60735
PDT002150433.1	PDS000023235.7	SAMN41141770	clinical	cd_8_group_58600	cd_4_group_62364	cd_2_group_60735
PDT002150379.1	PDS000026739.50	SAMN41141992	clinical	cd_8_group_58601	-	-
PDT002864211.1	PDS000026739.50	SAMN50309095	clinical	cd_8_group_58601	cd_4_group_72368	cd_2_group_71724
PDT002864216.1	PDS000026739.50	SAMN50309128	clinical	cd_8_group_58601	cd_4_group_72368	cd_2_group_71724
PDT002864573.1	PDS000026739.50	SAMN50309085	clinical	cd_8_group_58601	cd_4_group_72368	cd_2_group_71724
PDT002150382.1	PDS000181916.5	SAMN41141903	clinical	cd_8_group_58602	cd_4_group_62365	-
PDT002150600.1	PDS000181916.5	SAMN41142114	clinical	cd_8_group_58602	cd_4_group_62365	-
PDT002864262.1	PDS000181916.5	SAMN50308937	clinical	cd_8_group_58602	cd_4_group_62365	cd_2_group_71730
PDT002864393.1	PDS000181916.5	SAMN50308934	clinical	cd_8_group_58602	cd_4_group_62365	cd_2_group_71730
PDT002867973.1	PDS000181916.5	SAMN50312266	clinical	cd_8_group_58602	cd_4_group_62365	cd_2_group_71730
PDT002150386.1	PDS000202374.10	SAMN41141899	clinical	cd_8_group_58603	cd_4_group_62366	cd_2_group_60737
PDT002166883.1	PDS000202374.10	SAMN41413110	clinical	cd_8_group_58603	cd_4_group_62366	cd_2_group_60737
PDT002150387.1	PDS000027021.5	SAMN41141898	clinical	cd_8_group_58604	-	-
PDT002799423.1	PDS000027021.5	SAMN48922487	clinical	cd_8_group_58604	-	-
PDT002150390.1	PDS000032277.38	SAMN41141734	clinical	cd_8_group_58605	cd_4_group_62367	-
PDT002151113.1	PDS000032277.38	SAMN41142530	clinical	cd_8_group_58605	cd_4_group_62367	-
PDT002496443.1	PDS000032277.38	SAMN44887912	clinical	cd_8_group_58605	cd_4_group_62367	-
PDT002150666.1	PDS000032277.38	SAMN41142025	clinical	cd_8_group_58605	cd_4_group_62367	cd_2_group_60774
PDT002150821.1	PDS000032277.38	SAMN41142510	clinical	cd_8_group_58605	cd_4_group_62367	cd_2_group_60774
PDT002166380.1	PDS000032277.38	SAMN41411145	clinical	cd_8_group_58605	cd_4_group_62367	cd_2_group_60774
PDT002166394.1	PDS000032277.38	SAMN41411103	clinical	cd_8_group_58605	cd_4_group_62367	cd_2_group_60774
PDT002166464.1	PDS000032277.38	SAMN41411126	clinical	cd_8_group_58605	cd_4_group_62367	cd_2_group_60774
PDT002166555.1	PDS000032277.38	SAMN41410956	clinical	cd_8_group_58605	cd_4_group_62367	cd_2_group_60774
PDT002166596.1	PDS000032277.38	SAMN41410891	clinical	cd_8_group_58605	cd_4_group_62367	cd_2_group_60774
PDT002166706.1	PDS000032277.38	SAMN41410994	clinical	cd_8_group_58605	cd_4_group_62367	cd_2_group_60774
PDT002167002.1	PDS000032277.38	SAMN41412801	clinical	cd_8_group_58605	cd_4_group_62367	cd_2_group_60774
PDT002167253.1	PDS000032277.38	SAMN41413069	clinical	cd_8_group_58605	cd_4_group_62367	cd_2_group_60774
PDT002167260.1	PDS000032277.38	SAMN41413063	clinical	cd_8_group_58605	cd_4_group_62367	cd_2_group_60774
PDT002167401.1	PDS000032277.38	SAMN41412702	clinical	cd_8_group_58605	cd_4_group_62367	cd_2_group_60774
PDT002167455.1	PDS000032277.38	SAMN41412863	clinical	cd_8_group_58605	cd_4_group_62367	cd_2_group_60774
PDT002150738.1	PDS000032277.38	SAMN41143064	clinical	cd_8_group_58605	cd_4_group_62367	cd_2_group_60783
PDT002150754.1	PDS000032277.38	SAMN41143049	clinical	cd_8_group_58605	cd_4_group_62367	cd_2_group_60783
PDT002150394.1	PDS000032192.313	SAMN41141892	clinical	cd_8_group_58606	cd_4_group_62368	cd_2_group_60738
PDT002150404.1	PDS000032192.313	SAMN41141883	clinical	cd_8_group_58606	cd_4_group_62368	cd_2_group_60738
PDT002166810.1	PDS000181676.8	SAMN41410813	clinical	cd_8_group_58607	cd_4_group_62370	-
PDT002863856.1	PDS000181676.8	SAMN50308501	clinical	cd_8_group_58607	cd_4_group_62370	-
PDT002864105.1	PDS000181676.8	SAMN50308179	clinical	cd_8_group_58607	cd_4_group_62370	-
PDT002150401.1	PDS000181676.8	SAMN41141733	clinical	cd_8_group_58607	cd_4_group_62370	cd_2_group_60739
PDT002150413.1	PDS000181676.8	SAMN41141788	clinical	cd_8_group_58607	cd_4_group_62370	cd_2_group_60739
PDT002151090.1	PDS000181676.8	SAMN41143036	clinical	cd_8_group_58607	cd_4_group_62370	cd_2_group_60739
PDT002166907.1	PDS000181676.8	SAMN41413089	clinical	cd_8_group_58607	cd_4_group_62370	cd_2_group_60739
PDT002167062.1	PDS000181676.8	SAMN41413241	clinical	cd_8_group_58607	cd_4_group_62370	cd_2_group_60739
PDT002167087.1	PDS000181676.8	SAMN41413132	clinical	cd_8_group_58607	cd_4_group_62370	cd_2_group_60739
PDT002167101.1	PDS000181676.8	SAMN41413119	clinical	cd_8_group_58607	cd_4_group_62370	cd_2_group_60739
PDT002495506.1	PDS000181676.8	SAMN44863556	clinical	cd_8_group_58607	cd_4_group_62370	cd_2_group_60739
PDT002495509.1	PDS000181676.8	SAMN44863553	clinical	cd_8_group_58607	cd_4_group_62370	cd_2_group_60739
PDT002495523.1	PDS000181676.8	SAMN44863540	clinical	cd_8_group_58607	cd_4_group_62370	cd_2_group_60739
PDT002495588.1	PDS000181676.8	SAMN44863582	clinical	cd_8_group_58607	cd_4_group_62370	cd_2_group_60739
PDT002495617.1	PDS000181676.8	SAMN44863430	clinical	cd_8_group_58607	cd_4_group_62370	cd_2_group_60739
PDT002495653.1	PDS000181676.8	SAMN44863348	clinical	cd_8_group_58607	cd_4_group_62370	cd_2_group_60739
PDT002495699.1	PDS000181676.8	SAMN44863380	clinical	cd_8_group_58607	cd_4_group_62370	cd_2_group_60739
PDT002495832.1	PDS000181676.8	SAMN44863487	clinical	cd_8_group_58607	cd_4_group_62370	cd_2_group_60739
PDT002495835.1	PDS000181676.8	SAMN44863484	clinical	cd_8_group_58607	cd_4_group_62370	cd_2_group_60739
PDT002495841.1	PDS000181676.8	SAMN44863479	clinical	cd_8_group_58607	cd_4_group_62370	cd_2_group_60739
PDT002495850.1	PDS000181676.8	SAMN44863471	clinical	cd_8_group_58607	cd_4_group_62370	cd_2_group_60739
PDT002496213.1	PDS000181676.8	SAMN44887753	clinical	cd_8_group_58607	cd_4_group_62370	cd_2_group_60739
PDT002496234.1	PDS000181676.8	SAMN44887733	clinical	cd_8_group_58607	cd_4_group_62370	cd_2_group_60739
PDT002496346.1	PDS000181676.8	SAMN44887732	clinical	cd_8_group_58607	cd_4_group_62370	cd_2_group_60739
PDT002496467.1	PDS000181676.8	SAMN44887696	clinical	cd_8_group_58607	cd_4_group_62370	cd_2_group_60739
PDT002150912.1	PDS000181676.8	SAMN41143108	clinical	cd_8_group_58607	cd_4_group_62370	cd_2_group_60811
PDT002151224.1	PDS000181676.8	SAMN41143088	clinical	cd_8_group_58607	cd_4_group_62370	cd_2_group_60811
PDT002151250.1	PDS000181676.8	SAMN41142978	clinical	cd_8_group_58607	cd_4_group_62370	cd_2_group_60811
PDT002165967.1	PDS000181676.8	SAMN41410475	clinical	cd_8_group_58607	cd_4_group_62370	cd_2_group_60811
PDT002166112.1	PDS000181676.8	SAMN41410432	clinical	cd_8_group_58607	cd_4_group_62370	cd_2_group_60811
PDT002166244.1	PDS000181676.8	SAMN41410399	clinical	cd_8_group_58607	cd_4_group_62370	cd_2_group_60811
PDT002166633.1	PDS000181676.8	SAMN41410828	clinical	cd_8_group_58607	cd_4_group_62370	cd_2_group_60811
PDT002864514.1	PDS000181676.8	SAMN50308874	clinical	cd_8_group_58607	cd_4_group_62370	cd_2_group_71761
PDT002864743.1	PDS000181676.8	SAMN50308858	clinical	cd_8_group_58607	cd_4_group_62370	cd_2_group_71761
PDT002150690.1	PDS000064127.17	SAMN41141975	clinical	cd_8_group_58608	-	-
PDT002311441.1	PDS000064127.17	SAMN43053085	clinical	cd_8_group_58608	-	-
PDT002435733.1	PDS000064127.17	SAMN43449251	clinical	cd_8_group_58608	-	-
PDT002436835.1	PDS000064127.17	SAMN43448201	clinical	cd_8_group_58608	-	-
PDT002438094.1	PDS000064127.17	SAMN43452250	clinical	cd_8_group_58608	-	-
PDT002863891.1	PDS000064127.17	SAMN50308437	clinical	cd_8_group_58608	-	-
PDT002311257.1	PDS000064127.17	SAMN43053099	clinical	cd_8_group_58608	cd_4_group_62372	-
PDT002434913.1	PDS000064127.17	SAMN43451077	clinical	cd_8_group_58608	cd_4_group_62372	-
PDT002435896.1	PDS000064127.17	SAMN43449479	clinical	cd_8_group_58608	cd_4_group_62372	-
PDT002436469.1	PDS000064127.17	SAMN43449099	clinical	cd_8_group_58608	cd_4_group_62372	-
PDT002150417.1	PDS000064127.17	SAMN41141785	clinical	cd_8_group_58608	cd_4_group_62372	cd_2_group_60743
PDT002150418.1	PDS000064127.17	SAMN41141784	clinical	cd_8_group_58608	cd_4_group_62372	cd_2_group_60743
PDT002150490.1	PDS000064127.17	SAMN41141949	clinical	cd_8_group_58608	cd_4_group_62372	cd_2_group_60743
PDT002433600.1	PDS000064127.17	SAMN43450935	clinical	cd_8_group_58608	cd_4_group_62372	cd_2_group_60743
PDT002433682.1	PDS000064127.17	SAMN43450803	clinical	cd_8_group_58608	cd_4_group_62372	cd_2_group_60743
PDT002433769.1	PDS000064127.17	SAMN43450523	clinical	cd_8_group_58608	cd_4_group_62372	cd_2_group_60743
PDT002433976.1	PDS000064127.17	SAMN43450495	clinical	cd_8_group_58608	cd_4_group_62372	cd_2_group_60743
PDT002434353.1	PDS000064127.17	SAMN43450703	clinical	cd_8_group_58608	cd_4_group_62372	cd_2_group_60743
PDT002435704.1	PDS000064127.17	SAMN43449537	clinical	cd_8_group_58608	cd_4_group_62372	cd_2_group_60743
PDT002435884.1	PDS000064127.17	SAMN43449490	clinical	cd_8_group_58608	cd_4_group_62372	cd_2_group_60743
PDT002436193.1	PDS000064127.17	SAMN43449454	clinical	cd_8_group_58608	cd_4_group_62372	cd_2_group_60743
PDT002436470.1	PDS000064127.17	SAMN43449522	clinical	cd_8_group_58608	cd_4_group_62372	cd_2_group_60743
PDT002436630.1	PDS000064127.17	SAMN43448242	clinical	cd_8_group_58608	cd_4_group_62372	cd_2_group_60743
PDT002436633.1	PDS000064127.17	SAMN43448069	clinical	cd_8_group_58608	cd_4_group_62372	cd_2_group_60743
PDT002436651.1	PDS000064127.17	SAMN43448125	clinical	cd_8_group_58608	cd_4_group_62372	cd_2_group_60743
PDT002436804.1	PDS000064127.17	SAMN43448068	clinical	cd_8_group_58608	cd_4_group_62372	cd_2_group_60743
PDT002436848.1	PDS000064127.17	SAMN43448064	clinical	cd_8_group_58608	cd_4_group_62372	cd_2_group_60743
PDT002436858.1	PDS000064127.17	SAMN43448180	clinical	cd_8_group_58608	cd_4_group_62372	cd_2_group_60743
PDT002436886.1	PDS000064127.17	SAMN43448147	clinical	cd_8_group_58608	cd_4_group_62372	cd_2_group_60743
PDT002436932.1	PDS000064127.17	SAMN43448059	clinical	cd_8_group_58608	cd_4_group_62372	cd_2_group_60743
PDT002437136.1	PDS000064127.17	SAMN43448087	clinical	cd_8_group_58608	cd_4_group_62372	cd_2_group_60743
PDT002437147.1	PDS000064127.17	SAMN43448086	clinical	cd_8_group_58608	cd_4_group_62372	cd_2_group_60743
PDT002437206.1	PDS000064127.17	SAMN43448072	clinical	cd_8_group_58608	cd_4_group_62372	cd_2_group_60743
PDT002437214.1	PDS000064127.17	SAMN43448176	clinical	cd_8_group_58608	cd_4_group_62372	cd_2_group_60743
PDT002437237.1	PDS000064127.17	SAMN43448155	clinical	cd_8_group_58608	cd_4_group_62372	cd_2_group_60743
PDT002437239.1	PDS000064127.17	SAMN43448153	clinical	cd_8_group_58608	cd_4_group_62372	cd_2_group_60743
PDT002437243.1	PDS000064127.17	SAMN43448060	clinical	cd_8_group_58608	cd_4_group_62372	cd_2_group_60743
PDT002437419.1	PDS000064127.17	SAMN43448082	clinical	cd_8_group_58608	cd_4_group_62372	cd_2_group_60743
PDT002437442.1	PDS000064127.17	SAMN43448320	clinical	cd_8_group_58608	cd_4_group_62372	cd_2_group_60743
PDT002437454.1	PDS000064127.17	SAMN43448076	clinical	cd_8_group_58608	cd_4_group_62372	cd_2_group_60743
PDT002436157.1	PDS000064127.17	SAMN43449573	clinical	cd_8_group_58608	cd_4_group_62372	cd_2_group_66781
PDT002436463.1	PDS000064127.17	SAMN43449528	clinical	cd_8_group_58608	cd_4_group_62372	cd_2_group_66781
PDT002637643.1	PDS000064127.17	SAMN46849124	environmental/other	cd_8_group_58608	cd_4_group_62372	cd_2_group_69217
PDT002637901.1	PDS000064127.17	SAMN46849062	environmental/other	cd_8_group_58608	cd_4_group_62372	cd_2_group_69217
PDT002867725.1	PDS000064127.17	SAMN50312053	clinical	cd_8_group_58608	cd_4_group_72450	-
PDT002868100.1	PDS000064127.17	SAMN50312138	clinical	cd_8_group_58608	cd_4_group_72450	-
PDT002150427.1	PDS000181929.1	SAMN41141722	clinical	cd_8_group_58609	cd_4_group_62373	cd_2_group_60745
PDT002150520.1	PDS000181929.1	SAMN41141728	clinical	cd_8_group_58609	cd_4_group_62373	cd_2_group_60745
PDT000127557.2	PDS000031803.233	SAMN04893595	environmental/other	cd_8_group_5861	-	-
PDT000104811.4	PDS000031803.233	SAMN02847705	environmental/other	cd_8_group_5861	cd_4_group_5654	cd_2_group_5026
PDT000104812.4	PDS000031803.233	SAMN02847711	environmental/other	cd_8_group_5861	cd_4_group_5654	cd_2_group_5026
PDT002150428.1	PDS000027748.375	SAMN41141775	clinical	cd_8_group_58610	cd_4_group_62374	cd_2_group_60746
PDT002150430.1	PDS000027748.375	SAMN41141773	clinical	cd_8_group_58610	cd_4_group_62374	cd_2_group_60746
PDT002150442.1	PDS000064078.22	SAMN41142195	clinical	cd_8_group_58611	cd_4_group_62375	cd_2_group_60748
PDT002150856.1	PDS000064078.22	SAMN41142697	clinical	cd_8_group_58611	cd_4_group_62375	cd_2_group_60748
PDT002150861.1	PDS000064078.22	SAMN41142693	clinical	cd_8_group_58611	cd_4_group_62375	cd_2_group_60748
PDT002151203.1	PDS000064078.22	SAMN41142478	clinical	cd_8_group_58611	cd_4_group_62375	cd_2_group_60748
PDT002151343.1	PDS000064078.22	SAMN41142722	clinical	cd_8_group_58611	cd_4_group_62375	cd_2_group_60748
PDT002260044.1	PDS000181936.3	SAMN42536648	clinical	cd_8_group_58612	cd_4_group_62377	-
PDT002150449.1	PDS000181936.3	SAMN41142102	clinical	cd_8_group_58612	cd_4_group_62377	cd_2_group_60751
PDT002150731.1	PDS000181936.3	SAMN41142550	clinical	cd_8_group_58612	cd_4_group_62377	cd_2_group_60751
PDT002150999.1	PDS000181936.3	SAMN41142771	clinical	cd_8_group_58612	cd_4_group_62377	cd_2_group_60751
PDT002151106.1	PDS000181936.3	SAMN41143022	clinical	cd_8_group_58612	cd_4_group_62377	cd_2_group_60751
PDT002151136.1	PDS000181936.3	SAMN41142908	clinical	cd_8_group_58612	cd_4_group_62377	cd_2_group_60751
PDT002151180.1	PDS000181936.3	SAMN41142782	clinical	cd_8_group_58612	cd_4_group_62377	cd_2_group_60751
PDT002151255.1	PDS000181936.3	SAMN41142975	clinical	cd_8_group_58612	cd_4_group_62377	cd_2_group_60751
PDT002151270.1	PDS000181936.3	SAMN41142961	clinical	cd_8_group_58612	cd_4_group_62377	cd_2_group_60751
PDT002151278.1	PDS000181936.3	SAMN41142954	clinical	cd_8_group_58612	cd_4_group_62377	cd_2_group_60751
PDT002166868.1	PDS000181936.3	SAMN41413210	clinical	cd_8_group_58612	cd_4_group_62377	cd_2_group_60751
PDT002259943.1	PDS000181936.3	SAMN42536615	clinical	cd_8_group_58612	cd_4_group_62377	cd_2_group_60751
PDT002259963.1	PDS000181936.3	SAMN42536597	clinical	cd_8_group_58612	cd_4_group_62377	cd_2_group_60751
PDT002259968.1	PDS000181936.3	SAMN42536592	clinical	cd_8_group_58612	cd_4_group_62377	cd_2_group_60751
PDT002259974.1	PDS000181936.3	SAMN42536587	clinical	cd_8_group_58612	cd_4_group_62377	cd_2_group_60751
PDT002259983.1	PDS000181936.3	SAMN42536578	clinical	cd_8_group_58612	cd_4_group_62377	cd_2_group_60751
PDT002260037.1	PDS000181936.3	SAMN42536622	clinical	cd_8_group_58612	cd_4_group_62377	cd_2_group_60751
PDT002260038.1	PDS000181936.3	SAMN42536654	clinical	cd_8_group_58612	cd_4_group_62377	cd_2_group_60751
PDT002260040.1	PDS000181936.3	SAMN42536652	clinical	cd_8_group_58612	cd_4_group_62377	cd_2_group_60751
PDT002260062.1	PDS000181936.3	SAMN42536632	clinical	cd_8_group_58612	cd_4_group_62377	cd_2_group_60751
PDT002260064.1	PDS000181936.3	SAMN42536630	clinical	cd_8_group_58612	cd_4_group_62377	cd_2_group_60751
PDT002150454.1	PDS000202317.2	SAMN41142097	clinical	cd_8_group_58613	-	-
PDT002437681.1	PDS000202317.2	SAMN43452201	clinical	cd_8_group_58613	-	-
PDT002150458.1	PDS000182973.1	SAMN41142094	clinical	cd_8_group_58614	cd_4_group_62379	cd_2_group_60752
PDT002166105.1	PDS000182973.1	SAMN41410438	clinical	cd_8_group_58614	cd_4_group_62379	cd_2_group_60752
PDT002151330.1	PDS000064104.26	SAMN41142734	clinical	cd_8_group_58615	-	-
PDT002167051.1	PDS000064104.26	SAMN41413251	clinical	cd_8_group_58615	-	-
PDT002173059.1	PDS000064104.26	SAMN41466622	clinical	cd_8_group_58615	-	-
PDT002201236.1	PDS000064104.26	SAMN41648704	environmental/other	cd_8_group_58615	-	-
PDT002438013.1	PDS000064104.26	SAMN43452323	clinical	cd_8_group_58615	-	-
PDT002495488.1	PDS000064104.26	SAMN44863572	clinical	cd_8_group_58615	-	-
PDT002496124.1	PDS000064104.26	SAMN44887706	clinical	cd_8_group_58615	-	-
PDT002637380.1	PDS000064104.26	SAMN46849619	environmental/other	cd_8_group_58615	-	-
PDT002637539.1	PDS000064104.26	SAMN46849089	environmental/other	cd_8_group_58615	-	-
PDT002200857.1	PDS000064104.26	SAMN41648694	environmental/other	cd_8_group_58615	cd_4_group_62381	-
PDT002200862.1	PDS000064104.26	SAMN41648690	environmental/other	cd_8_group_58615	cd_4_group_62381	-
PDT002201235.1	PDS000064104.26	SAMN41648705	environmental/other	cd_8_group_58615	cd_4_group_62381	-
PDT002434453.1	PDS000064104.26	SAMN43450441	clinical	cd_8_group_58615	cd_4_group_62381	-
PDT002637520.1	PDS000064104.26	SAMN46849579	environmental/other	cd_8_group_58615	cd_4_group_62381	-
PDT002637561.1	PDS000064104.26	SAMN46849369	environmental/other	cd_8_group_58615	cd_4_group_62381	-
PDT002637571.1	PDS000064104.26	SAMN46849360	environmental/other	cd_8_group_58615	cd_4_group_62381	-
PDT002637578.1	PDS000064104.26	SAMN46849354	environmental/other	cd_8_group_58615	cd_4_group_62381	-
PDT002637582.1	PDS000064104.26	SAMN46849350	environmental/other	cd_8_group_58615	cd_4_group_62381	-
PDT002637598.1	PDS000064104.26	SAMN46849249	environmental/other	cd_8_group_58615	cd_4_group_62381	-
PDT002637662.1	PDS000064104.26	SAMN46849536	environmental/other	cd_8_group_58615	cd_4_group_62381	-
PDT002637699.1	PDS000064104.26	SAMN46849416	environmental/other	cd_8_group_58615	cd_4_group_62381	-
PDT002637742.1	PDS000064104.26	SAMN46849291	environmental/other	cd_8_group_58615	cd_4_group_62381	-
PDT002637745.1	PDS000064104.26	SAMN46849288	environmental/other	cd_8_group_58615	cd_4_group_62381	-
PDT002637884.1	PDS000064104.26	SAMN46849221	environmental/other	cd_8_group_58615	cd_4_group_62381	-
PDT002150475.1	PDS000064104.26	SAMN41142078	clinical	cd_8_group_58615	cd_4_group_62381	cd_2_group_60755
PDT002166882.1	PDS000064104.26	SAMN41413111	clinical	cd_8_group_58615	cd_4_group_62381	cd_2_group_60755
PDT002166999.1	PDS000064104.26	SAMN41412804	clinical	cd_8_group_58615	cd_4_group_62381	cd_2_group_60755
PDT002167124.1	PDS000064104.26	SAMN41412955	clinical	cd_8_group_58615	cd_4_group_62381	cd_2_group_60755
PDT002200858.1	PDS000064104.26	SAMN41648693	environmental/other	cd_8_group_58615	cd_4_group_62381	cd_2_group_60755
PDT002200859.1	PDS000064104.26	SAMN41648692	environmental/other	cd_8_group_58615	cd_4_group_62381	cd_2_group_60755
PDT002200860.1	PDS000064104.26	SAMN41648691	environmental/other	cd_8_group_58615	cd_4_group_62381	cd_2_group_60755
PDT002200863.1	PDS000064104.26	SAMN41648689	environmental/other	cd_8_group_58615	cd_4_group_62381	cd_2_group_60755
PDT002200864.1	PDS000064104.26	SAMN41648688	environmental/other	cd_8_group_58615	cd_4_group_62381	cd_2_group_60755
PDT002200865.1	PDS000064104.26	SAMN41648687	environmental/other	cd_8_group_58615	cd_4_group_62381	cd_2_group_60755
PDT002200866.1	PDS000064104.26	SAMN41648686	environmental/other	cd_8_group_58615	cd_4_group_62381	cd_2_group_60755
PDT002200973.1	PDS000064104.26	SAMN41648793	environmental/other	cd_8_group_58615	cd_4_group_62381	cd_2_group_60755
PDT002201093.1	PDS000064104.26	SAMN41648685	environmental/other	cd_8_group_58615	cd_4_group_62381	cd_2_group_60755
PDT002201094.1	PDS000064104.26	SAMN41648684	environmental/other	cd_8_group_58615	cd_4_group_62381	cd_2_group_60755
PDT002201095.1	PDS000064104.26	SAMN41648683	environmental/other	cd_8_group_58615	cd_4_group_62381	cd_2_group_60755
PDT002201096.1	PDS000064104.26	SAMN41648682	environmental/other	cd_8_group_58615	cd_4_group_62381	cd_2_group_60755
PDT002201097.1	PDS000064104.26	SAMN41648681	environmental/other	cd_8_group_58615	cd_4_group_62381	cd_2_group_60755
PDT002201099.1	PDS000064104.26	SAMN41648680	environmental/other	cd_8_group_58615	cd_4_group_62381	cd_2_group_60755
PDT002201100.1	PDS000064104.26	SAMN41648679	environmental/other	cd_8_group_58615	cd_4_group_62381	cd_2_group_60755
PDT002201101.1	PDS000064104.26	SAMN41648678	environmental/other	cd_8_group_58615	cd_4_group_62381	cd_2_group_60755
PDT002201102.1	PDS000064104.26	SAMN41648677	environmental/other	cd_8_group_58615	cd_4_group_62381	cd_2_group_60755
PDT002201103.1	PDS000064104.26	SAMN41648676	environmental/other	cd_8_group_58615	cd_4_group_62381	cd_2_group_60755
PDT002201104.1	PDS000064104.26	SAMN41648675	environmental/other	cd_8_group_58615	cd_4_group_62381	cd_2_group_60755
PDT002201105.1	PDS000064104.26	SAMN41648674	environmental/other	cd_8_group_58615	cd_4_group_62381	cd_2_group_60755
PDT002201106.1	PDS000064104.26	SAMN41648673	environmental/other	cd_8_group_58615	cd_4_group_62381	cd_2_group_60755
PDT002201107.1	PDS000064104.26	SAMN41648672	environmental/other	cd_8_group_58615	cd_4_group_62381	cd_2_group_60755
PDT002201180.1	PDS000064104.26	SAMN41648519	environmental/other	cd_8_group_58615	cd_4_group_62381	cd_2_group_60755
PDT002201182.1	PDS000064104.26	SAMN41648517	environmental/other	cd_8_group_58615	cd_4_group_62381	cd_2_group_60755
PDT002201183.1	PDS000064104.26	SAMN41648516	environmental/other	cd_8_group_58615	cd_4_group_62381	cd_2_group_60755
PDT002201184.1	PDS000064104.26	SAMN41648515	environmental/other	cd_8_group_58615	cd_4_group_62381	cd_2_group_60755
PDT002201185.1	PDS000064104.26	SAMN41648514	environmental/other	cd_8_group_58615	cd_4_group_62381	cd_2_group_60755
PDT002201186.1	PDS000064104.26	SAMN41648513	environmental/other	cd_8_group_58615	cd_4_group_62381	cd_2_group_60755
PDT002201187.1	PDS000064104.26	SAMN41648512	environmental/other	cd_8_group_58615	cd_4_group_62381	cd_2_group_60755
PDT002201188.1	PDS000064104.26	SAMN41648511	environmental/other	cd_8_group_58615	cd_4_group_62381	cd_2_group_60755
PDT002201244.1	PDS000064104.26	SAMN41648697	environmental/other	cd_8_group_58615	cd_4_group_62381	cd_2_group_60755
PDT002201245.1	PDS000064104.26	SAMN41648696	environmental/other	cd_8_group_58615	cd_4_group_62381	cd_2_group_60755
PDT002201246.1	PDS000064104.26	SAMN41648695	environmental/other	cd_8_group_58615	cd_4_group_62381	cd_2_group_60755
PDT002259940.1	PDS000064104.26	SAMN42536537	clinical	cd_8_group_58615	cd_4_group_62381	cd_2_group_60755
PDT002260067.1	PDS000064104.26	SAMN42536538	clinical	cd_8_group_58615	cd_4_group_62381	cd_2_group_60755
PDT002311136.1	PDS000064104.26	SAMN43053622	clinical	cd_8_group_58615	cd_4_group_62381	cd_2_group_60755
PDT002311148.1	PDS000064104.26	SAMN43053611	clinical	cd_8_group_58615	cd_4_group_62381	cd_2_group_60755
PDT002311150.1	PDS000064104.26	SAMN43053573	clinical	cd_8_group_58615	cd_4_group_62381	cd_2_group_60755
PDT002311184.1	PDS000064104.26	SAMN43053492	clinical	cd_8_group_58615	cd_4_group_62381	cd_2_group_60755
PDT002311313.1	PDS000064104.26	SAMN43053008	clinical	cd_8_group_58615	cd_4_group_62381	cd_2_group_60755
PDT002311391.1	PDS000064104.26	SAMN43053571	clinical	cd_8_group_58615	cd_4_group_62381	cd_2_group_60755
PDT002311403.1	PDS000064104.26	SAMN43053523	clinical	cd_8_group_58615	cd_4_group_62381	cd_2_group_60755
PDT002311419.1	PDS000064104.26	SAMN43053420	clinical	cd_8_group_58615	cd_4_group_62381	cd_2_group_60755
PDT002311444.1	PDS000064104.26	SAMN43053040	clinical	cd_8_group_58615	cd_4_group_62381	cd_2_group_60755
PDT002311476.1	PDS000064104.26	SAMN43053832	clinical	cd_8_group_58615	cd_4_group_62381	cd_2_group_60755
PDT002311524.1	PDS000064104.26	SAMN43053702	clinical	cd_8_group_58615	cd_4_group_62381	cd_2_group_60755
PDT002435824.1	PDS000064104.26	SAMN43449890	clinical	cd_8_group_58615	cd_4_group_62381	cd_2_group_60755
PDT002435982.1	PDS000064104.26	SAMN43449847	clinical	cd_8_group_58615	cd_4_group_62381	cd_2_group_60755
PDT002555470.1	PDS000064104.26	SAMN43088001	clinical	cd_8_group_58615	cd_4_group_62381	cd_2_group_60755
PDT002637382.1	PDS000064104.26	SAMN46849617	environmental/other	cd_8_group_58615	cd_4_group_62381	cd_2_group_60755
PDT002637383.1	PDS000064104.26	SAMN46849616	environmental/other	cd_8_group_58615	cd_4_group_62381	cd_2_group_60755
PDT002637385.1	PDS000064104.26	SAMN46849615	environmental/other	cd_8_group_58615	cd_4_group_62381	cd_2_group_60755
PDT002637386.1	PDS000064104.26	SAMN46849614	environmental/other	cd_8_group_58615	cd_4_group_62381	cd_2_group_60755
PDT002637387.1	PDS000064104.26	SAMN46849613	environmental/other	cd_8_group_58615	cd_4_group_62381	cd_2_group_60755
PDT002637388.1	PDS000064104.26	SAMN46849612	environmental/other	cd_8_group_58615	cd_4_group_62381	cd_2_group_60755
PDT002637389.1	PDS000064104.26	SAMN46849611	environmental/other	cd_8_group_58615	cd_4_group_62381	cd_2_group_60755
PDT002637390.1	PDS000064104.26	SAMN46849610	environmental/other	cd_8_group_58615	cd_4_group_62381	cd_2_group_60755
PDT002637391.1	PDS000064104.26	SAMN46849609	environmental/other	cd_8_group_58615	cd_4_group_62381	cd_2_group_60755
PDT002637392.1	PDS000064104.26	SAMN46849608	environmental/other	cd_8_group_58615	cd_4_group_62381	cd_2_group_60755
PDT002637393.1	PDS000064104.26	SAMN46849607	environmental/other	cd_8_group_58615	cd_4_group_62381	cd_2_group_60755
PDT002637394.1	PDS000064104.26	SAMN46849606	environmental/other	cd_8_group_58615	cd_4_group_62381	cd_2_group_60755
PDT002637399.1	PDS000064104.26	SAMN46849093	environmental/other	cd_8_group_58615	cd_4_group_62381	cd_2_group_60755
PDT002637408.1	PDS000064104.26	SAMN46849507	environmental/other	cd_8_group_58615	cd_4_group_62381	cd_2_group_60755
PDT002637409.1	PDS000064104.26	SAMN46849506	environmental/other	cd_8_group_58615	cd_4_group_62381	cd_2_group_60755
PDT002637410.1	PDS000064104.26	SAMN46849092	environmental/other	cd_8_group_58615	cd_4_group_62381	cd_2_group_60755
PDT002637412.1	PDS000064104.26	SAMN46849504	environmental/other	cd_8_group_58615	cd_4_group_62381	cd_2_group_60755
PDT002637414.1	PDS000064104.26	SAMN46849502	environmental/other	cd_8_group_58615	cd_4_group_62381	cd_2_group_60755
PDT002637415.1	PDS000064104.26	SAMN46849501	environmental/other	cd_8_group_58615	cd_4_group_62381	cd_2_group_60755
PDT002637416.1	PDS000064104.26	SAMN46849500	environmental/other	cd_8_group_58615	cd_4_group_62381	cd_2_group_60755
PDT002637417.1	PDS000064104.26	SAMN46849499	environmental/other	cd_8_group_58615	cd_4_group_62381	cd_2_group_60755
PDT002637418.1	PDS000064104.26	SAMN46849498	environmental/other	cd_8_group_58615	cd_4_group_62381	cd_2_group_60755
PDT002637421.1	PDS000064104.26	SAMN46849091	environmental/other	cd_8_group_58615	cd_4_group_62381	cd_2_group_60755
PDT002637423.1	PDS000064104.26	SAMN46849494	environmental/other	cd_8_group_58615	cd_4_group_62381	cd_2_group_60755
PDT002637425.1	PDS000064104.26	SAMN46849492	environmental/other	cd_8_group_58615	cd_4_group_62381	cd_2_group_60755
PDT002637426.1	PDS000064104.26	SAMN46849491	environmental/other	cd_8_group_58615	cd_4_group_62381	cd_2_group_60755
PDT002637427.1	PDS000064104.26	SAMN46849490	environmental/other	cd_8_group_58615	cd_4_group_62381	cd_2_group_60755
PDT002637429.1	PDS000064104.26	SAMN46849402	environmental/other	cd_8_group_58615	cd_4_group_62381	cd_2_group_60755
PDT002637430.1	PDS000064104.26	SAMN46849401	environmental/other	cd_8_group_58615	cd_4_group_62381	cd_2_group_60755
PDT002637431.1	PDS000064104.26	SAMN46849400	environmental/other	cd_8_group_58615	cd_4_group_62381	cd_2_group_60755
PDT002637439.1	PDS000064104.26	SAMN46849393	environmental/other	cd_8_group_58615	cd_4_group_62381	cd_2_group_60755
PDT002637440.1	PDS000064104.26	SAMN46849392	environmental/other	cd_8_group_58615	cd_4_group_62381	cd_2_group_60755
PDT002637444.1	PDS000064104.26	SAMN46849388	environmental/other	cd_8_group_58615	cd_4_group_62381	cd_2_group_60755
PDT002637456.1	PDS000064104.26	SAMN46849377	environmental/other	cd_8_group_58615	cd_4_group_62381	cd_2_group_60755
PDT002637457.1	PDS000064104.26	SAMN46849376	environmental/other	cd_8_group_58615	cd_4_group_62381	cd_2_group_60755
PDT002637461.1	PDS000064104.26	SAMN46849286	environmental/other	cd_8_group_58615	cd_4_group_62381	cd_2_group_60755
PDT002637467.1	PDS000064104.26	SAMN46849281	environmental/other	cd_8_group_58615	cd_4_group_62381	cd_2_group_60755
PDT002637486.1	PDS000064104.26	SAMN46849264	environmental/other	cd_8_group_58615	cd_4_group_62381	cd_2_group_60755
PDT002637492.1	PDS000064104.26	SAMN46849605	environmental/other	cd_8_group_58615	cd_4_group_62381	cd_2_group_60755
PDT002637497.1	PDS000064104.26	SAMN46849600	environmental/other	cd_8_group_58615	cd_4_group_62381	cd_2_group_60755
PDT002637498.1	PDS000064104.26	SAMN46849599	environmental/other	cd_8_group_58615	cd_4_group_62381	cd_2_group_60755
PDT002637505.1	PDS000064104.26	SAMN46849593	environmental/other	cd_8_group_58615	cd_4_group_62381	cd_2_group_60755
PDT002637506.1	PDS000064104.26	SAMN46849592	environmental/other	cd_8_group_58615	cd_4_group_62381	cd_2_group_60755
PDT002637510.1	PDS000064104.26	SAMN46849588	environmental/other	cd_8_group_58615	cd_4_group_62381	cd_2_group_60755
PDT002637511.1	PDS000064104.26	SAMN46849587	environmental/other	cd_8_group_58615	cd_4_group_62381	cd_2_group_60755
PDT002637512.1	PDS000064104.26	SAMN46849586	environmental/other	cd_8_group_58615	cd_4_group_62381	cd_2_group_60755
PDT002637514.1	PDS000064104.26	SAMN46849585	environmental/other	cd_8_group_58615	cd_4_group_62381	cd_2_group_60755
PDT002637515.1	PDS000064104.26	SAMN46849584	environmental/other	cd_8_group_58615	cd_4_group_62381	cd_2_group_60755
PDT002637516.1	PDS000064104.26	SAMN46849583	environmental/other	cd_8_group_58615	cd_4_group_62381	cd_2_group_60755
PDT002637517.1	PDS000064104.26	SAMN46849582	environmental/other	cd_8_group_58615	cd_4_group_62381	cd_2_group_60755
PDT002637518.1	PDS000064104.26	SAMN46849581	environmental/other	cd_8_group_58615	cd_4_group_62381	cd_2_group_60755
PDT002637519.1	PDS000064104.26	SAMN46849580	environmental/other	cd_8_group_58615	cd_4_group_62381	cd_2_group_60755
PDT002637521.1	PDS000064104.26	SAMN46849578	environmental/other	cd_8_group_58615	cd_4_group_62381	cd_2_group_60755
PDT002637522.1	PDS000064104.26	SAMN46849577	environmental/other	cd_8_group_58615	cd_4_group_62381	cd_2_group_60755
PDT002637524.1	PDS000064104.26	SAMN46849489	environmental/other	cd_8_group_58615	cd_4_group_62381	cd_2_group_60755
PDT002637525.1	PDS000064104.26	SAMN46849488	environmental/other	cd_8_group_58615	cd_4_group_62381	cd_2_group_60755
PDT002637527.1	PDS000064104.26	SAMN46849486	environmental/other	cd_8_group_58615	cd_4_group_62381	cd_2_group_60755
PDT002637528.1	PDS000064104.26	SAMN46849090	environmental/other	cd_8_group_58615	cd_4_group_62381	cd_2_group_60755
PDT002637529.1	PDS000064104.26	SAMN46849485	environmental/other	cd_8_group_58615	cd_4_group_62381	cd_2_group_60755
PDT002637530.1	PDS000064104.26	SAMN46849484	environmental/other	cd_8_group_58615	cd_4_group_62381	cd_2_group_60755
PDT002637532.1	PDS000064104.26	SAMN46849482	environmental/other	cd_8_group_58615	cd_4_group_62381	cd_2_group_60755
PDT002637533.1	PDS000064104.26	SAMN46849481	environmental/other	cd_8_group_58615	cd_4_group_62381	cd_2_group_60755
PDT002637534.1	PDS000064104.26	SAMN46849480	environmental/other	cd_8_group_58615	cd_4_group_62381	cd_2_group_60755
PDT002637541.1	PDS000064104.26	SAMN46849474	environmental/other	cd_8_group_58615	cd_4_group_62381	cd_2_group_60755
PDT002637542.1	PDS000064104.26	SAMN46849473	environmental/other	cd_8_group_58615	cd_4_group_62381	cd_2_group_60755
PDT002637544.1	PDS000064104.26	SAMN46849471	environmental/other	cd_8_group_58615	cd_4_group_62381	cd_2_group_60755
PDT002637548.1	PDS000064104.26	SAMN46849467	environmental/other	cd_8_group_58615	cd_4_group_62381	cd_2_group_60755
PDT002637549.1	PDS000064104.26	SAMN46849466	environmental/other	cd_8_group_58615	cd_4_group_62381	cd_2_group_60755
PDT002637550.1	PDS000064104.26	SAMN46849088	environmental/other	cd_8_group_58615	cd_4_group_62381	cd_2_group_60755
PDT002637559.1	PDS000064104.26	SAMN46849371	environmental/other	cd_8_group_58615	cd_4_group_62381	cd_2_group_60755
PDT002637566.1	PDS000064104.26	SAMN46849365	environmental/other	cd_8_group_58615	cd_4_group_62381	cd_2_group_60755
PDT002637572.1	PDS000064104.26	SAMN46849359	environmental/other	cd_8_group_58615	cd_4_group_62381	cd_2_group_60755
PDT002637579.1	PDS000064104.26	SAMN46849353	environmental/other	cd_8_group_58615	cd_4_group_62381	cd_2_group_60755
PDT002637580.1	PDS000064104.26	SAMN46849352	environmental/other	cd_8_group_58615	cd_4_group_62381	cd_2_group_60755
PDT002637581.1	PDS000064104.26	SAMN46849351	environmental/other	cd_8_group_58615	cd_4_group_62381	cd_2_group_60755
PDT002637583.1	PDS000064104.26	SAMN46849349	environmental/other	cd_8_group_58615	cd_4_group_62381	cd_2_group_60755
PDT002637587.1	PDS000064104.26	SAMN46849076	environmental/other	cd_8_group_58615	cd_4_group_62381	cd_2_group_60755
PDT002637592.1	PDS000064104.26	SAMN46849255	environmental/other	cd_8_group_58615	cd_4_group_62381	cd_2_group_60755
PDT002637593.1	PDS000064104.26	SAMN46849254	environmental/other	cd_8_group_58615	cd_4_group_62381	cd_2_group_60755
PDT002637600.1	PDS000064104.26	SAMN46849247	environmental/other	cd_8_group_58615	cd_4_group_62381	cd_2_group_60755
PDT002637604.1	PDS000064104.26	SAMN46849245	environmental/other	cd_8_group_58615	cd_4_group_62381	cd_2_group_60755
PDT002637612.1	PDS000064104.26	SAMN46849237	environmental/other	cd_8_group_58615	cd_4_group_62381	cd_2_group_60755
PDT002637619.1	PDS000064104.26	SAMN46849231	environmental/other	cd_8_group_58615	cd_4_group_62381	cd_2_group_60755
PDT002637621.1	PDS000064104.26	SAMN46849144	environmental/other	cd_8_group_58615	cd_4_group_62381	cd_2_group_60755
PDT002637622.1	PDS000064104.26	SAMN46849143	environmental/other	cd_8_group_58615	cd_4_group_62381	cd_2_group_60755
PDT002637623.1	PDS000064104.26	SAMN46849142	environmental/other	cd_8_group_58615	cd_4_group_62381	cd_2_group_60755
PDT002637628.1	PDS000064104.26	SAMN46849137	environmental/other	cd_8_group_58615	cd_4_group_62381	cd_2_group_60755
PDT002637629.1	PDS000064104.26	SAMN46849136	environmental/other	cd_8_group_58615	cd_4_group_62381	cd_2_group_60755
PDT002637634.1	PDS000064104.26	SAMN46849132	environmental/other	cd_8_group_58615	cd_4_group_62381	cd_2_group_60755
PDT002637646.1	PDS000064104.26	SAMN46849121	environmental/other	cd_8_group_58615	cd_4_group_62381	cd_2_group_60755
PDT002637648.1	PDS000064104.26	SAMN46849119	environmental/other	cd_8_group_58615	cd_4_group_62381	cd_2_group_60755
PDT002637651.1	PDS000064104.26	SAMN46849096	environmental/other	cd_8_group_58615	cd_4_group_62381	cd_2_group_60755
PDT002637660.1	PDS000064104.26	SAMN46849538	environmental/other	cd_8_group_58615	cd_4_group_62381	cd_2_group_60755
PDT002637666.1	PDS000064104.26	SAMN46849533	environmental/other	cd_8_group_58615	cd_4_group_62381	cd_2_group_60755
PDT002637667.1	PDS000064104.26	SAMN46849532	environmental/other	cd_8_group_58615	cd_4_group_62381	cd_2_group_60755
PDT002637674.1	PDS000064104.26	SAMN46849094	environmental/other	cd_8_group_58615	cd_4_group_62381	cd_2_group_60755
PDT002637685.1	PDS000064104.26	SAMN46849429	environmental/other	cd_8_group_58615	cd_4_group_62381	cd_2_group_60755
PDT002637686.1	PDS000064104.26	SAMN46849428	environmental/other	cd_8_group_58615	cd_4_group_62381	cd_2_group_60755
PDT002637687.1	PDS000064104.26	SAMN46849427	environmental/other	cd_8_group_58615	cd_4_group_62381	cd_2_group_60755
PDT002637689.1	PDS000064104.26	SAMN46849084	environmental/other	cd_8_group_58615	cd_4_group_62381	cd_2_group_60755
PDT002637693.1	PDS000064104.26	SAMN46849422	environmental/other	cd_8_group_58615	cd_4_group_62381	cd_2_group_60755
PDT002637694.1	PDS000064104.26	SAMN46849421	environmental/other	cd_8_group_58615	cd_4_group_62381	cd_2_group_60755
PDT002637695.1	PDS000064104.26	SAMN46849420	environmental/other	cd_8_group_58615	cd_4_group_62381	cd_2_group_60755
PDT002637707.1	PDS000064104.26	SAMN46849409	environmental/other	cd_8_group_58615	cd_4_group_62381	cd_2_group_60755
PDT002637710.1	PDS000064104.26	SAMN46849406	environmental/other	cd_8_group_58615	cd_4_group_62381	cd_2_group_60755
PDT002637712.1	PDS000064104.26	SAMN46849405	environmental/other	cd_8_group_58615	cd_4_group_62381	cd_2_group_60755
PDT002637721.1	PDS000064104.26	SAMN46849310	environmental/other	cd_8_group_58615	cd_4_group_62381	cd_2_group_60755
PDT002637722.1	PDS000064104.26	SAMN46849309	environmental/other	cd_8_group_58615	cd_4_group_62381	cd_2_group_60755
PDT002637723.1	PDS000064104.26	SAMN46849308	environmental/other	cd_8_group_58615	cd_4_group_62381	cd_2_group_60755
PDT002637725.1	PDS000064104.26	SAMN46849306	environmental/other	cd_8_group_58615	cd_4_group_62381	cd_2_group_60755
PDT002637727.1	PDS000064104.26	SAMN46849305	environmental/other	cd_8_group_58615	cd_4_group_62381	cd_2_group_60755
PDT002637728.1	PDS000064104.26	SAMN46849304	environmental/other	cd_8_group_58615	cd_4_group_62381	cd_2_group_60755
PDT002637730.1	PDS000064104.26	SAMN46849302	environmental/other	cd_8_group_58615	cd_4_group_62381	cd_2_group_60755
PDT002637740.1	PDS000064104.26	SAMN46849293	environmental/other	cd_8_group_58615	cd_4_group_62381	cd_2_group_60755
PDT002637743.1	PDS000064104.26	SAMN46849290	environmental/other	cd_8_group_58615	cd_4_group_62381	cd_2_group_60755
PDT002637749.1	PDS000064104.26	SAMN46849198	environmental/other	cd_8_group_58615	cd_4_group_62381	cd_2_group_60755
PDT002637750.1	PDS000064104.26	SAMN46849197	environmental/other	cd_8_group_58615	cd_4_group_62381	cd_2_group_60755
PDT002637751.1	PDS000064104.26	SAMN46849196	environmental/other	cd_8_group_58615	cd_4_group_62381	cd_2_group_60755
PDT002637755.1	PDS000064104.26	SAMN46849193	environmental/other	cd_8_group_58615	cd_4_group_62381	cd_2_group_60755
PDT002637761.1	PDS000064104.26	SAMN46849187	environmental/other	cd_8_group_58615	cd_4_group_62381	cd_2_group_60755
PDT002637766.1	PDS000064104.26	SAMN46849183	environmental/other	cd_8_group_58615	cd_4_group_62381	cd_2_group_60755
PDT002637767.1	PDS000064104.26	SAMN46849182	environmental/other	cd_8_group_58615	cd_4_group_62381	cd_2_group_60755
PDT002637768.1	PDS000064104.26	SAMN46849181	environmental/other	cd_8_group_58615	cd_4_group_62381	cd_2_group_60755
PDT002637769.1	PDS000064104.26	SAMN46849180	environmental/other	cd_8_group_58615	cd_4_group_62381	cd_2_group_60755
PDT002637770.1	PDS000064104.26	SAMN46849179	environmental/other	cd_8_group_58615	cd_4_group_62381	cd_2_group_60755
PDT002637771.1	PDS000064104.26	SAMN46849178	environmental/other	cd_8_group_58615	cd_4_group_62381	cd_2_group_60755
PDT002637772.1	PDS000064104.26	SAMN46849177	environmental/other	cd_8_group_58615	cd_4_group_62381	cd_2_group_60755
PDT002637773.1	PDS000064104.26	SAMN46849176	environmental/other	cd_8_group_58615	cd_4_group_62381	cd_2_group_60755
PDT002637775.1	PDS000064104.26	SAMN46849175	environmental/other	cd_8_group_58615	cd_4_group_62381	cd_2_group_60755
PDT002637776.1	PDS000064104.26	SAMN46849174	environmental/other	cd_8_group_58615	cd_4_group_62381	cd_2_group_60755
PDT002637777.1	PDS000064104.26	SAMN46849173	environmental/other	cd_8_group_58615	cd_4_group_62381	cd_2_group_60755
PDT002637782.1	PDS000064104.26	SAMN46849572	environmental/other	cd_8_group_58615	cd_4_group_62381	cd_2_group_60755
PDT002637784.1	PDS000064104.26	SAMN46849570	environmental/other	cd_8_group_58615	cd_4_group_62381	cd_2_group_60755
PDT002637785.1	PDS000064104.26	SAMN46849569	environmental/other	cd_8_group_58615	cd_4_group_62381	cd_2_group_60755
PDT002637786.1	PDS000064104.26	SAMN46849568	environmental/other	cd_8_group_58615	cd_4_group_62381	cd_2_group_60755
PDT002637788.1	PDS000064104.26	SAMN46849566	environmental/other	cd_8_group_58615	cd_4_group_62381	cd_2_group_60755
PDT002637791.1	PDS000064104.26	SAMN46849564	environmental/other	cd_8_group_58615	cd_4_group_62381	cd_2_group_60755
PDT002637792.1	PDS000064104.26	SAMN46849563	environmental/other	cd_8_group_58615	cd_4_group_62381	cd_2_group_60755
PDT002637793.1	PDS000064104.26	SAMN46849562	environmental/other	cd_8_group_58615	cd_4_group_62381	cd_2_group_60755
PDT002637796.1	PDS000064104.26	SAMN46849559	environmental/other	cd_8_group_58615	cd_4_group_62381	cd_2_group_60755
PDT002637797.1	PDS000064104.26	SAMN46849558	environmental/other	cd_8_group_58615	cd_4_group_62381	cd_2_group_60755
PDT002637800.1	PDS000064104.26	SAMN46849097	environmental/other	cd_8_group_58615	cd_4_group_62381	cd_2_group_60755
PDT002637802.1	PDS000064104.26	SAMN46849554	environmental/other	cd_8_group_58615	cd_4_group_62381	cd_2_group_60755
PDT002637810.1	PDS000064104.26	SAMN46849460	environmental/other	cd_8_group_58615	cd_4_group_62381	cd_2_group_60755
PDT002637815.1	PDS000064104.26	SAMN46849087	environmental/other	cd_8_group_58615	cd_4_group_62381	cd_2_group_60755
PDT002637820.1	PDS000064104.26	SAMN46849451	environmental/other	cd_8_group_58615	cd_4_group_62381	cd_2_group_60755
PDT002637821.1	PDS000064104.26	SAMN46849450	environmental/other	cd_8_group_58615	cd_4_group_62381	cd_2_group_60755
PDT002637822.1	PDS000064104.26	SAMN46849449	environmental/other	cd_8_group_58615	cd_4_group_62381	cd_2_group_60755
PDT002637823.1	PDS000064104.26	SAMN46849448	environmental/other	cd_8_group_58615	cd_4_group_62381	cd_2_group_60755
PDT002637824.1	PDS000064104.26	SAMN46849447	environmental/other	cd_8_group_58615	cd_4_group_62381	cd_2_group_60755
PDT002637825.1	PDS000064104.26	SAMN46849446	environmental/other	cd_8_group_58615	cd_4_group_62381	cd_2_group_60755
PDT002637826.1	PDS000064104.26	SAMN46849086	environmental/other	cd_8_group_58615	cd_4_group_62381	cd_2_group_60755
PDT002637838.1	PDS000064104.26	SAMN46849085	environmental/other	cd_8_group_58615	cd_4_group_62381	cd_2_group_60755
PDT002637843.1	PDS000064104.26	SAMN46849345	environmental/other	cd_8_group_58615	cd_4_group_62381	cd_2_group_60755
PDT002637844.1	PDS000064104.26	SAMN46849344	environmental/other	cd_8_group_58615	cd_4_group_62381	cd_2_group_60755
PDT002637845.1	PDS000064104.26	SAMN46849343	environmental/other	cd_8_group_58615	cd_4_group_62381	cd_2_group_60755
PDT002637846.1	PDS000064104.26	SAMN46849342	environmental/other	cd_8_group_58615	cd_4_group_62381	cd_2_group_60755
PDT002637847.1	PDS000064104.26	SAMN46849341	environmental/other	cd_8_group_58615	cd_4_group_62381	cd_2_group_60755
PDT002637851.1	PDS000064104.26	SAMN46849337	environmental/other	cd_8_group_58615	cd_4_group_62381	cd_2_group_60755
PDT002637859.1	PDS000064104.26	SAMN46849330	environmental/other	cd_8_group_58615	cd_4_group_62381	cd_2_group_60755
PDT002637862.1	PDS000064104.26	SAMN46849327	environmental/other	cd_8_group_58615	cd_4_group_62381	cd_2_group_60755
PDT002637865.1	PDS000064104.26	SAMN46849325	environmental/other	cd_8_group_58615	cd_4_group_62381	cd_2_group_60755
PDT002637866.1	PDS000064104.26	SAMN46849324	environmental/other	cd_8_group_58615	cd_4_group_62381	cd_2_group_60755
PDT002637872.1	PDS000064104.26	SAMN46849318	environmental/other	cd_8_group_58615	cd_4_group_62381	cd_2_group_60755
PDT002637874.1	PDS000064104.26	SAMN46849230	environmental/other	cd_8_group_58615	cd_4_group_62381	cd_2_group_60755
PDT002637885.1	PDS000064104.26	SAMN46849220	environmental/other	cd_8_group_58615	cd_4_group_62381	cd_2_group_60755
PDT002637886.1	PDS000064104.26	SAMN46849219	environmental/other	cd_8_group_58615	cd_4_group_62381	cd_2_group_60755
PDT002637887.1	PDS000064104.26	SAMN46849218	environmental/other	cd_8_group_58615	cd_4_group_62381	cd_2_group_60755
PDT002637888.1	PDS000064104.26	SAMN46849217	environmental/other	cd_8_group_58615	cd_4_group_62381	cd_2_group_60755
PDT002637892.1	PDS000064104.26	SAMN46849214	environmental/other	cd_8_group_58615	cd_4_group_62381	cd_2_group_60755
PDT002637893.1	PDS000064104.26	SAMN46849213	environmental/other	cd_8_group_58615	cd_4_group_62381	cd_2_group_60755
PDT002637906.1	PDS000064104.26	SAMN46849172	environmental/other	cd_8_group_58615	cd_4_group_62381	cd_2_group_60755
PDT002637907.1	PDS000064104.26	SAMN46849171	environmental/other	cd_8_group_58615	cd_4_group_62381	cd_2_group_60755
PDT002637919.1	PDS000064104.26	SAMN46849160	environmental/other	cd_8_group_58615	cd_4_group_62381	cd_2_group_60755
PDT002637922.1	PDS000064104.26	SAMN46849157	environmental/other	cd_8_group_58615	cd_4_group_62381	cd_2_group_60755
PDT002637923.1	PDS000064104.26	SAMN46849156	environmental/other	cd_8_group_58615	cd_4_group_62381	cd_2_group_60755
PDT002637925.1	PDS000064104.26	SAMN46849155	environmental/other	cd_8_group_58615	cd_4_group_62381	cd_2_group_60755
PDT002864284.1	PDS000064104.26	SAMN50308859	clinical	cd_8_group_58615	cd_4_group_62381	cd_2_group_60755
PDT002868174.1	PDS000064104.26	SAMN50311919	clinical	cd_8_group_58615	cd_4_group_62381	cd_2_group_60755
PDT002150693.1	PDS000064104.26	SAMN41141972	clinical	cd_8_group_58615	cd_4_group_62381	cd_2_group_60776
PDT002201237.1	PDS000064104.26	SAMN41648703	environmental/other	cd_8_group_58615	cd_4_group_62381	cd_2_group_60776
PDT002201239.1	PDS000064104.26	SAMN41648701	environmental/other	cd_8_group_58615	cd_4_group_62381	cd_2_group_60776
PDT002201241.1	PDS000064104.26	SAMN41648700	environmental/other	cd_8_group_58615	cd_4_group_62381	cd_2_group_60776
PDT002433779.1	PDS000064104.26	SAMN43450514	clinical	cd_8_group_58615	cd_4_group_62381	cd_2_group_60776
PDT002434325.1	PDS000064104.26	SAMN43450844	clinical	cd_8_group_58615	cd_4_group_62381	cd_2_group_60776
PDT002637655.1	PDS000064104.26	SAMN46849543	environmental/other	cd_8_group_58615	cd_4_group_62381	cd_2_group_60776
PDT002637657.1	PDS000064104.26	SAMN46849541	environmental/other	cd_8_group_58615	cd_4_group_62381	cd_2_group_60776
PDT002637698.1	PDS000064104.26	SAMN46849417	environmental/other	cd_8_group_58615	cd_4_group_62381	cd_2_group_60776
PDT002150841.1	PDS000064104.26	SAMN41142711	clinical	cd_8_group_58615	cd_4_group_62381	cd_2_group_60799
PDT002150951.1	PDS000064104.26	SAMN41142986	clinical	cd_8_group_58615	cd_4_group_62381	cd_2_group_60799
PDT002151001.1	PDS000064104.26	SAMN41142769	clinical	cd_8_group_58615	cd_4_group_62381	cd_2_group_60799
PDT002151258.1	PDS000064104.26	SAMN41142972	clinical	cd_8_group_58615	cd_4_group_62381	cd_2_group_60799
PDT002200970.1	PDS000064104.26	SAMN41648796	environmental/other	cd_8_group_58615	cd_4_group_62381	cd_2_group_62272
PDT002200971.1	PDS000064104.26	SAMN41648795	environmental/other	cd_8_group_58615	cd_4_group_62381	cd_2_group_62272
PDT002200972.1	PDS000064104.26	SAMN41648794	environmental/other	cd_8_group_58615	cd_4_group_62381	cd_2_group_62272
PDT002201233.1	PDS000064104.26	SAMN41648707	environmental/other	cd_8_group_58615	cd_4_group_62381	cd_2_group_62272
PDT002201234.1	PDS000064104.26	SAMN41648706	environmental/other	cd_8_group_58615	cd_4_group_62381	cd_2_group_62272
PDT002201181.1	PDS000064104.26	SAMN41648518	environmental/other	cd_8_group_58615	cd_4_group_62381	cd_2_group_62280
PDT002201238.1	PDS000064104.26	SAMN41648702	environmental/other	cd_8_group_58615	cd_4_group_62381	cd_2_group_62280
PDT002201242.1	PDS000064104.26	SAMN41648699	environmental/other	cd_8_group_58615	cd_4_group_62381	cd_2_group_62280
PDT002201243.1	PDS000064104.26	SAMN41648698	environmental/other	cd_8_group_58615	cd_4_group_62381	cd_2_group_62280
PDT002311102.1	PDS000064104.26	SAMN43053659	clinical	cd_8_group_58615	cd_4_group_62381	cd_2_group_62280
PDT002311401.1	PDS000064104.26	SAMN43053562	clinical	cd_8_group_58615	cd_4_group_62381	cd_2_group_62280
PDT002311109.1	PDS000064104.26	SAMN43053690	clinical	cd_8_group_58615	cd_4_group_62381	cd_2_group_64382
PDT002637555.1	PDS000064104.26	SAMN46849461	environmental/other	cd_8_group_58615	cd_4_group_62381	cd_2_group_64382
PDT002637577.1	PDS000064104.26	SAMN46849355	environmental/other	cd_8_group_58615	cd_4_group_62381	cd_2_group_64382
PDT002311350.1	PDS000064104.26	SAMN43053780	clinical	cd_8_group_58615	cd_4_group_62381	cd_2_group_64407
PDT002637451.1	PDS000064104.26	SAMN46849382	environmental/other	cd_8_group_58615	cd_4_group_62381	cd_2_group_64407
PDT002311374.1	PDS000064104.26	SAMN43053638	clinical	cd_8_group_58615	cd_4_group_62381	cd_2_group_64408
PDT002637744.1	PDS000064104.26	SAMN46849289	environmental/other	cd_8_group_58615	cd_4_group_62381	cd_2_group_64408
PDT002495839.1	PDS000064104.26	SAMN44863481	clinical	cd_8_group_58615	cd_4_group_62381	cd_2_group_67617
PDT002863827.1	PDS000064104.26	SAMN50308003	clinical	cd_8_group_58615	cd_4_group_62381	cd_2_group_67617
PDT002637419.1	PDS000064104.26	SAMN46849497	environmental/other	cd_8_group_58615	cd_4_group_62381	cd_2_group_69212
PDT002637509.1	PDS000064104.26	SAMN46849589	environmental/other	cd_8_group_58615	cd_4_group_62381	cd_2_group_69212
PDT002637545.1	PDS000064104.26	SAMN46849470	environmental/other	cd_8_group_58615	cd_4_group_62381	cd_2_group_69212
PDT002637564.1	PDS000064104.26	SAMN46849366	environmental/other	cd_8_group_58615	cd_4_group_62381	cd_2_group_69212
PDT002637573.1	PDS000064104.26	SAMN46849358	environmental/other	cd_8_group_58615	cd_4_group_62381	cd_2_group_69212
PDT002637829.1	PDS000064104.26	SAMN46849444	environmental/other	cd_8_group_58615	cd_4_group_62381	cd_2_group_69212
PDT002637830.1	PDS000064104.26	SAMN46849443	environmental/other	cd_8_group_58615	cd_4_group_62381	cd_2_group_69212
PDT002637437.1	PDS000064104.26	SAMN46849395	environmental/other	cd_8_group_58615	cd_4_group_62381	cd_2_group_69213
PDT002637683.1	PDS000064104.26	SAMN46849431	environmental/other	cd_8_group_58615	cd_4_group_62381	cd_2_group_69213
PDT002637702.1	PDS000064104.26	SAMN46849414	environmental/other	cd_8_group_58615	cd_4_group_62381	cd_2_group_69213
PDT002637611.1	PDS000064104.26	SAMN46849238	environmental/other	cd_8_group_58615	cd_4_group_62381	cd_2_group_69216
PDT002637875.1	PDS000064104.26	SAMN46849229	environmental/other	cd_8_group_58615	cd_4_group_62381	cd_2_group_69216
PDT002150478.1	PDS000181921.1	SAMN41141960	clinical	cd_8_group_58616	cd_4_group_62382	cd_2_group_60756
PDT002150479.1	PDS000181921.1	SAMN41141959	clinical	cd_8_group_58616	cd_4_group_62382	cd_2_group_60756
PDT002150496.1	PDS000020542.33	SAMN41141944	clinical	cd_8_group_58617	cd_4_group_62383	cd_2_group_60757
PDT002150682.1	PDS000020542.33	SAMN41141982	clinical	cd_8_group_58617	cd_4_group_62383	cd_2_group_60757
PDT002150525.1	PDS000202368.1	SAMN41141831	clinical	cd_8_group_58618	cd_4_group_62385	cd_2_group_60760
PDT002436554.1	PDS000202368.1	SAMN43449964	clinical	cd_8_group_58618	cd_4_group_62385	cd_2_group_60760
PDT002150540.1	PDS000181923.2	SAMN41141817	clinical	cd_8_group_58619	cd_4_group_62386	-
PDT002150710.1	PDS000181923.2	SAMN41141927	clinical	cd_8_group_58619	cd_4_group_62386	-
PDT002434159.1	PDS000181923.2	SAMN43450084	clinical	cd_8_group_58619	cd_4_group_62386	-
PDT000104813.2	PDS000029756.3	SAMN02919018	environmental/other	cd_8_group_5862	cd_4_group_5655	-
PDT000181001.2	PDS000029756.3	SAMN06241717	environmental/other	cd_8_group_5862	cd_4_group_5655	cd_2_group_7811
PDT000550848.1	PDS000029756.3	SAMN11877296	environmental/other	cd_8_group_5862	cd_4_group_5655	cd_2_group_7811
PDT002150580.1	PDS000078401.62	SAMN41142131	clinical	cd_8_group_58620	cd_4_group_62388	cd_2_group_60763
PDT002150581.1	PDS000078401.62	SAMN41142130	clinical	cd_8_group_58620	cd_4_group_62388	cd_2_group_60763
PDT002150588.1	PDS000181915.1	SAMN41142124	clinical	cd_8_group_58621	cd_4_group_62389	cd_2_group_60764
PDT002150603.1	PDS000181915.1	SAMN41142111	clinical	cd_8_group_58621	cd_4_group_62389	cd_2_group_60764
PDT002864467.1	PDS000181678.6	SAMN50308666	clinical	cd_8_group_58622	-	-
PDT002867680.1	PDS000181678.6	SAMN50312221	clinical	cd_8_group_58622	-	-
PDT002433834.1	PDS000181678.6	SAMN43450407	clinical	cd_8_group_58622	cd_4_group_62391	-
PDT002433897.1	PDS000181678.6	SAMN43450161	clinical	cd_8_group_58622	cd_4_group_62391	-
PDT002495913.1	PDS000181678.6	SAMN44863263	clinical	cd_8_group_58622	cd_4_group_62391	-
PDT002150607.1	PDS000181678.6	SAMN41142107	clinical	cd_8_group_58622	cd_4_group_62391	cd_2_group_60766
PDT002150891.1	PDS000181678.6	SAMN41142579	clinical	cd_8_group_58622	cd_4_group_62391	cd_2_group_60766
PDT002150612.1	PDS000183004.2	SAMN41142074	clinical	cd_8_group_58623	cd_4_group_62392	cd_2_group_60767
PDT002165529.1	PDS000183004.2	SAMN41409973	clinical	cd_8_group_58623	cd_4_group_62392	cd_2_group_60767
PDT002668296.1	PDS000183004.2	SAMN47309054	environmental/other	cd_8_group_58623	cd_4_group_62392	cd_2_group_60767
PDT002668298.1	PDS000183004.2	SAMN47309053	environmental/other	cd_8_group_58623	cd_4_group_62392	cd_2_group_60767
PDT002668321.1	PDS000183004.2	SAMN47309032	environmental/other	cd_8_group_58623	cd_4_group_62392	cd_2_group_60767
PDT002668324.1	PDS000183004.2	SAMN47309029	environmental/other	cd_8_group_58623	cd_4_group_62392	cd_2_group_60767
PDT002668325.1	PDS000183004.2	SAMN47309028	environmental/other	cd_8_group_58623	cd_4_group_62392	cd_2_group_60767
PDT002668326.1	PDS000183004.2	SAMN47309027	environmental/other	cd_8_group_58623	cd_4_group_62392	cd_2_group_60767
PDT002668327.1	PDS000183004.2	SAMN47309026	environmental/other	cd_8_group_58623	cd_4_group_62392	cd_2_group_60767
PDT002668328.1	PDS000183004.2	SAMN47309025	environmental/other	cd_8_group_58623	cd_4_group_62392	cd_2_group_60767
PDT002668363.1	PDS000183004.2	SAMN47308967	environmental/other	cd_8_group_58623	cd_4_group_62392	cd_2_group_60767
PDT002668372.1	PDS000183004.2	SAMN47308985	environmental/other	cd_8_group_58623	cd_4_group_62392	cd_2_group_60767
PDT002668373.1	PDS000183004.2	SAMN47308984	environmental/other	cd_8_group_58623	cd_4_group_62392	cd_2_group_60767
PDT002668374.1	PDS000183004.2	SAMN47308966	environmental/other	cd_8_group_58623	cd_4_group_62392	cd_2_group_60767
PDT002668383.1	PDS000183004.2	SAMN47308975	environmental/other	cd_8_group_58623	cd_4_group_62392	cd_2_group_60767
PDT002668385.1	PDS000183004.2	SAMN47308965	environmental/other	cd_8_group_58623	cd_4_group_62392	cd_2_group_60767
PDT002668386.1	PDS000183004.2	SAMN47308964	environmental/other	cd_8_group_58623	cd_4_group_62392	cd_2_group_60767
PDT002437814.1	PDS000026739.50	SAMN43452412	clinical	cd_8_group_58624	-	-
PDT002150650.1	PDS000026739.50	SAMN41142039	clinical	cd_8_group_58624	cd_4_group_62393	cd_2_group_60770
PDT002495875.1	PDS000026739.50	SAMN44863397	clinical	cd_8_group_58624	cd_4_group_62393	cd_2_group_60770
PDT002150659.1	PDS000032700.117	SAMN41142031	clinical	cd_8_group_58625	cd_4_group_62394	-
PDT002434495.1	PDS000032700.117	SAMN43450373	clinical	cd_8_group_58625	cd_4_group_62394	-
PDT002150661.1	PDS000002867.1521	SAMN41142029	clinical	cd_8_group_58626	cd_4_group_62395	cd_2_group_60771
PDT002150706.1	PDS000002867.1521	SAMN41141931	clinical	cd_8_group_58626	cd_4_group_62395	cd_2_group_60771
PDT002150663.1	PDS000064079.8	SAMN41142027	clinical	cd_8_group_58627	cd_4_group_62396	cd_2_group_60772
PDT002167255.1	PDS000064079.8	SAMN41413068	clinical	cd_8_group_58627	cd_4_group_62396	cd_2_group_60772
PDT002434339.1	PDS000182742.10	SAMN43450832	clinical	cd_8_group_58628	-	-
PDT002434770.1	PDS000182742.10	SAMN43451600	clinical	cd_8_group_58628	-	-
PDT002201115.1	PDS000182742.10	SAMN41648665	environmental/other	cd_8_group_58628	cd_4_group_62397	-
PDT002434212.1	PDS000182742.10	SAMN43450196	clinical	cd_8_group_58628	cd_4_group_62397	-
PDT002434458.1	PDS000182742.10	SAMN43450436	clinical	cd_8_group_58628	cd_4_group_62397	-
PDT002435021.1	PDS000182742.10	SAMN43451767	clinical	cd_8_group_58628	cd_4_group_62397	-
PDT002437618.1	PDS000182742.10	SAMN43452287	clinical	cd_8_group_58628	cd_4_group_62397	-
PDT002637783.1	PDS000182742.10	SAMN46849571	environmental/other	cd_8_group_58628	cd_4_group_62397	-
PDT002150665.1	PDS000182742.10	SAMN41141747	clinical	cd_8_group_58628	cd_4_group_62397	cd_2_group_60773
PDT002165338.1	PDS000182742.10	SAMN41409816	clinical	cd_8_group_58628	cd_4_group_62397	cd_2_group_60773
PDT002165344.1	PDS000182742.10	SAMN41409810	clinical	cd_8_group_58628	cd_4_group_62397	cd_2_group_60773
PDT002165461.1	PDS000182742.10	SAMN41409791	clinical	cd_8_group_58628	cd_4_group_62397	cd_2_group_60773
PDT002165576.1	PDS000182742.10	SAMN41409844	clinical	cd_8_group_58628	cd_4_group_62397	cd_2_group_60773
PDT002165577.1	PDS000182742.10	SAMN41409843	clinical	cd_8_group_58628	cd_4_group_62397	cd_2_group_60773
PDT002165586.1	PDS000182742.10	SAMN41409835	clinical	cd_8_group_58628	cd_4_group_62397	cd_2_group_60773
PDT002165797.1	PDS000182742.10	SAMN41409899	clinical	cd_8_group_58628	cd_4_group_62397	cd_2_group_60773
PDT002166291.1	PDS000182742.10	SAMN41410076	clinical	cd_8_group_58628	cd_4_group_62397	cd_2_group_60773
PDT002166370.1	PDS000182742.10	SAMN41411154	clinical	cd_8_group_58628	cd_4_group_62397	cd_2_group_60773
PDT002166689.1	PDS000182742.10	SAMN41411037	clinical	cd_8_group_58628	cd_4_group_62397	cd_2_group_60773
PDT002166696.1	PDS000182742.10	SAMN41411031	clinical	cd_8_group_58628	cd_4_group_62397	cd_2_group_60773
PDT002166772.1	PDS000182742.10	SAMN41410876	clinical	cd_8_group_58628	cd_4_group_62397	cd_2_group_60773
PDT002166783.1	PDS000182742.10	SAMN41410866	clinical	cd_8_group_58628	cd_4_group_62397	cd_2_group_60773
PDT002167155.1	PDS000182742.10	SAMN41412840	clinical	cd_8_group_58628	cd_4_group_62397	cd_2_group_60773
PDT002200899.1	PDS000182742.10	SAMN41648656	environmental/other	cd_8_group_58628	cd_4_group_62397	cd_2_group_60773
PDT002200900.1	PDS000182742.10	SAMN41648655	environmental/other	cd_8_group_58628	cd_4_group_62397	cd_2_group_60773
PDT002200901.1	PDS000182742.10	SAMN41648654	environmental/other	cd_8_group_58628	cd_4_group_62397	cd_2_group_60773
PDT002200902.1	PDS000182742.10	SAMN41648653	environmental/other	cd_8_group_58628	cd_4_group_62397	cd_2_group_60773
PDT002200903.1	PDS000182742.10	SAMN41648652	environmental/other	cd_8_group_58628	cd_4_group_62397	cd_2_group_60773
PDT002200974.1	PDS000182742.10	SAMN41648792	environmental/other	cd_8_group_58628	cd_4_group_62397	cd_2_group_60773
PDT002200975.1	PDS000182742.10	SAMN41648791	environmental/other	cd_8_group_58628	cd_4_group_62397	cd_2_group_60773
PDT002201112.1	PDS000182742.10	SAMN41648668	environmental/other	cd_8_group_58628	cd_4_group_62397	cd_2_group_60773
PDT002201113.1	PDS000182742.10	SAMN41648667	environmental/other	cd_8_group_58628	cd_4_group_62397	cd_2_group_60773
PDT002201114.1	PDS000182742.10	SAMN41648666	environmental/other	cd_8_group_58628	cd_4_group_62397	cd_2_group_60773
PDT002201116.1	PDS000182742.10	SAMN41648664	environmental/other	cd_8_group_58628	cd_4_group_62397	cd_2_group_60773
PDT002201117.1	PDS000182742.10	SAMN41648663	environmental/other	cd_8_group_58628	cd_4_group_62397	cd_2_group_60773
PDT002201118.1	PDS000182742.10	SAMN41648662	environmental/other	cd_8_group_58628	cd_4_group_62397	cd_2_group_60773
PDT002201119.1	PDS000182742.10	SAMN41648661	environmental/other	cd_8_group_58628	cd_4_group_62397	cd_2_group_60773
PDT002201121.1	PDS000182742.10	SAMN41648660	environmental/other	cd_8_group_58628	cd_4_group_62397	cd_2_group_60773
PDT002201122.1	PDS000182742.10	SAMN41648659	environmental/other	cd_8_group_58628	cd_4_group_62397	cd_2_group_60773
PDT002201123.1	PDS000182742.10	SAMN41648658	environmental/other	cd_8_group_58628	cd_4_group_62397	cd_2_group_60773
PDT002201124.1	PDS000182742.10	SAMN41648657	environmental/other	cd_8_group_58628	cd_4_group_62397	cd_2_group_60773
PDT002201196.1	PDS000182742.10	SAMN41648504	environmental/other	cd_8_group_58628	cd_4_group_62397	cd_2_group_60773
PDT002201197.1	PDS000182742.10	SAMN41648503	environmental/other	cd_8_group_58628	cd_4_group_62397	cd_2_group_60773
PDT002201198.1	PDS000182742.10	SAMN41648502	environmental/other	cd_8_group_58628	cd_4_group_62397	cd_2_group_60773
PDT002201199.1	PDS000182742.10	SAMN41648501	environmental/other	cd_8_group_58628	cd_4_group_62397	cd_2_group_60773
PDT002201200.1	PDS000182742.10	SAMN41648500	environmental/other	cd_8_group_58628	cd_4_group_62397	cd_2_group_60773
PDT002201202.1	PDS000182742.10	SAMN41648499	environmental/other	cd_8_group_58628	cd_4_group_62397	cd_2_group_60773
PDT002201203.1	PDS000182742.10	SAMN41648498	environmental/other	cd_8_group_58628	cd_4_group_62397	cd_2_group_60773
PDT002201204.1	PDS000182742.10	SAMN41648497	environmental/other	cd_8_group_58628	cd_4_group_62397	cd_2_group_60773
PDT002201205.1	PDS000182742.10	SAMN41648496	environmental/other	cd_8_group_58628	cd_4_group_62397	cd_2_group_60773
PDT002201206.1	PDS000182742.10	SAMN41648495	environmental/other	cd_8_group_58628	cd_4_group_62397	cd_2_group_60773
PDT002201207.1	PDS000182742.10	SAMN41648494	environmental/other	cd_8_group_58628	cd_4_group_62397	cd_2_group_60773
PDT002201208.1	PDS000182742.10	SAMN41648493	environmental/other	cd_8_group_58628	cd_4_group_62397	cd_2_group_60773
PDT002201209.1	PDS000182742.10	SAMN41648492	environmental/other	cd_8_group_58628	cd_4_group_62397	cd_2_group_60773
PDT002259575.1	PDS000182742.10	SAMN42536332	clinical	cd_8_group_58628	cd_4_group_62397	cd_2_group_60773
PDT002311046.1	PDS000182742.10	SAMN43052989	clinical	cd_8_group_58628	cd_4_group_62397	cd_2_group_60773
PDT002311117.1	PDS000182742.10	SAMN43053726	clinical	cd_8_group_58628	cd_4_group_62397	cd_2_group_60773
PDT002311164.1	PDS000182742.10	SAMN43053465	clinical	cd_8_group_58628	cd_4_group_62397	cd_2_group_60773
PDT002311177.1	PDS000182742.10	SAMN43053454	clinical	cd_8_group_58628	cd_4_group_62397	cd_2_group_60773
PDT002311218.1	PDS000182742.10	SAMN43053376	clinical	cd_8_group_58628	cd_4_group_62397	cd_2_group_60773
PDT002311274.1	PDS000182742.10	SAMN43053082	clinical	cd_8_group_58628	cd_4_group_62397	cd_2_group_60773
PDT002311299.1	PDS000182742.10	SAMN43053021	clinical	cd_8_group_58628	cd_4_group_62397	cd_2_group_60773
PDT002433608.1	PDS000182742.10	SAMN43450928	clinical	cd_8_group_58628	cd_4_group_62397	cd_2_group_60773
PDT002433660.1	PDS000182742.10	SAMN43450823	clinical	cd_8_group_58628	cd_4_group_62397	cd_2_group_60773
PDT002433662.1	PDS000182742.10	SAMN43450822	clinical	cd_8_group_58628	cd_4_group_62397	cd_2_group_60773
PDT002433809.1	PDS000182742.10	SAMN43450459	clinical	cd_8_group_58628	cd_4_group_62397	cd_2_group_60773
PDT002433882.1	PDS000182742.10	SAMN43450335	clinical	cd_8_group_58628	cd_4_group_62397	cd_2_group_60773
PDT002435611.1	PDS000182742.10	SAMN43449129	clinical	cd_8_group_58628	cd_4_group_62397	cd_2_group_60773
PDT002435838.1	PDS000182742.10	SAMN43449877	clinical	cd_8_group_58628	cd_4_group_62397	cd_2_group_60773
PDT002436440.1	PDS000182742.10	SAMN43449606	clinical	cd_8_group_58628	cd_4_group_62397	cd_2_group_60773
PDT002436517.1	PDS000182742.10	SAMN43449335	clinical	cd_8_group_58628	cd_4_group_62397	cd_2_group_60773
PDT002436625.1	PDS000182742.10	SAMN43448247	clinical	cd_8_group_58628	cd_4_group_62397	cd_2_group_60773
PDT002436631.1	PDS000182742.10	SAMN43448241	clinical	cd_8_group_58628	cd_4_group_62397	cd_2_group_60773
PDT002436841.1	PDS000182742.10	SAMN43448196	clinical	cd_8_group_58628	cd_4_group_62397	cd_2_group_60773
PDT002436845.1	PDS000182742.10	SAMN43448192	clinical	cd_8_group_58628	cd_4_group_62397	cd_2_group_60773
PDT002436854.1	PDS000182742.10	SAMN43448184	clinical	cd_8_group_58628	cd_4_group_62397	cd_2_group_60773
PDT002436856.1	PDS000182742.10	SAMN43448182	clinical	cd_8_group_58628	cd_4_group_62397	cd_2_group_60773
PDT002437455.1	PDS000182742.10	SAMN43448309	clinical	cd_8_group_58628	cd_4_group_62397	cd_2_group_60773
PDT002637478.1	PDS000182742.10	SAMN46849271	environmental/other	cd_8_group_58628	cd_4_group_62397	cd_2_group_60773
PDT002637603.1	PDS000182742.10	SAMN46849048	environmental/other	cd_8_group_58628	cd_4_group_62397	cd_2_group_60773
PDT002637652.1	PDS000182742.10	SAMN46849051	environmental/other	cd_8_group_58628	cd_4_group_62397	cd_2_group_60773
PDT002637764.1	PDS000182742.10	SAMN46849185	environmental/other	cd_8_group_58628	cd_4_group_62397	cd_2_group_60773
PDT002637765.1	PDS000182742.10	SAMN46849184	environmental/other	cd_8_group_58628	cd_4_group_62397	cd_2_group_60773
PDT002637790.1	PDS000182742.10	SAMN46849565	environmental/other	cd_8_group_58628	cd_4_group_62397	cd_2_group_60773
PDT002637808.1	PDS000182742.10	SAMN46849548	environmental/other	cd_8_group_58628	cd_4_group_62397	cd_2_group_60773
PDT002637809.1	PDS000182742.10	SAMN46849547	environmental/other	cd_8_group_58628	cd_4_group_62397	cd_2_group_60773
PDT002637842.1	PDS000182742.10	SAMN46849049	environmental/other	cd_8_group_58628	cd_4_group_62397	cd_2_group_60773
PDT002637868.1	PDS000182742.10	SAMN46849322	environmental/other	cd_8_group_58628	cd_4_group_62397	cd_2_group_69220
PDT002637869.1	PDS000182742.10	SAMN46849321	environmental/other	cd_8_group_58628	cd_4_group_62397	cd_2_group_69220
PDT002637871.1	PDS000182742.10	SAMN46849319	environmental/other	cd_8_group_58628	cd_4_group_62397	cd_2_group_69220
PDT002434706.1	PDS000182742.10	SAMN43451831	clinical	cd_8_group_58628	cd_4_group_67797	-
PDT002434828.1	PDS000182742.10	SAMN43451346	clinical	cd_8_group_58628	cd_4_group_67797	-
PDT002150670.1	PDS000202344.1	SAMN41142021	clinical	cd_8_group_58629	cd_4_group_62398	cd_2_group_60775
PDT002433797.1	PDS000202344.1	SAMN43450469	clinical	cd_8_group_58629	cd_4_group_62398	cd_2_group_60775
PDT002433826.1	PDS000202344.1	SAMN43450414	clinical	cd_8_group_58629	cd_4_group_62398	cd_2_group_60775
PDT000104815.2	PDS000027308.1	SAMN02919022	environmental/other	cd_8_group_5863	-	-
PDT000123421.4	PDS000027308.1	SAMN01939016	environmental/other	cd_8_group_5863	-	-
PDT002495471.1	PDS000181913.2	SAMN44863169	clinical	cd_8_group_58630	-	-
PDT002150674.1	PDS000181913.2	SAMN41141989	clinical	cd_8_group_58630	cd_4_group_62399	-
PDT002151102.1	PDS000181913.2	SAMN41142531	clinical	cd_8_group_58630	cd_4_group_62399	-
PDT002151339.1	PDS000181913.2	SAMN41142501	clinical	cd_8_group_58630	cd_4_group_62399	-
PDT002150698.1	PDS000002252.167	SAMN41141967	clinical	cd_8_group_58631	cd_4_group_62400	cd_2_group_60777
PDT002150704.1	PDS000002252.167	SAMN41141962	clinical	cd_8_group_58631	cd_4_group_62400	cd_2_group_60777
PDT002150702.1	PDS000003903.264	SAMN41141964	clinical	cd_8_group_58632	cd_4_group_62401	cd_2_group_60778
PDT002150703.1	PDS000003903.264	SAMN41141963	clinical	cd_8_group_58632	cd_4_group_62401	cd_2_group_60778
PDT002150712.1	PDS000202374.10	SAMN41141737	clinical	cd_8_group_58633	-	-
PDT002435003.1	PDS000202374.10	SAMN43451870	clinical	cd_8_group_58633	-	-
PDT002435842.1	PDS000202374.10	SAMN43449787	clinical	cd_8_group_58633	-	-
PDT002150713.1	PDS000181924.1	SAMN41141925	clinical	cd_8_group_58634	cd_4_group_62402	cd_2_group_60779
PDT002151352.1	PDS000181924.1	SAMN41142627	clinical	cd_8_group_58634	cd_4_group_62402	cd_2_group_60779
PDT002166933.1	PDS000064084.24	SAMN41413037	clinical	cd_8_group_58635	-	-
PDT002311081.1	PDS000064084.24	SAMN43053808	clinical	cd_8_group_58635	-	-
PDT002311261.1	PDS000064084.24	SAMN43053095	clinical	cd_8_group_58635	-	-
PDT002433912.1	PDS000064084.24	SAMN43451029	clinical	cd_8_group_58635	-	-
PDT002434434.1	PDS000064084.24	SAMN43450544	clinical	cd_8_group_58635	-	-
PDT002434670.1	PDS000064084.24	SAMN43451921	clinical	cd_8_group_58635	-	-
PDT002434672.1	PDS000064084.24	SAMN43451919	clinical	cd_8_group_58635	-	-
PDT002434880.1	PDS000064084.24	SAMN43451080	clinical	cd_8_group_58635	-	-
PDT002435593.1	PDS000064084.24	SAMN43449839	clinical	cd_8_group_58635	-	-
PDT002436569.1	PDS000064084.24	SAMN43450036	clinical	cd_8_group_58635	-	-
PDT002867637.1	PDS000064084.24	SAMN50311766	clinical	cd_8_group_58635	-	-
PDT002311189.1	PDS000064084.24	SAMN43053401	clinical	cd_8_group_58635	cd_4_group_62403	-
PDT002311478.1	PDS000064084.24	SAMN43053793	clinical	cd_8_group_58635	cd_4_group_62403	-
PDT002433865.1	PDS000064084.24	SAMN43450351	clinical	cd_8_group_58635	cd_4_group_62403	-
PDT002433939.1	PDS000064084.24	SAMN43450731	clinical	cd_8_group_58635	cd_4_group_62403	-
PDT002434179.1	PDS000064084.24	SAMN43450255	clinical	cd_8_group_58635	cd_4_group_62403	-
PDT002434191.1	PDS000064084.24	SAMN43450215	clinical	cd_8_group_58635	cd_4_group_62403	-
PDT002434499.1	PDS000064084.24	SAMN43450370	clinical	cd_8_group_58635	cd_4_group_62403	-
PDT002434582.1	PDS000064084.24	SAMN43450757	clinical	cd_8_group_58635	cd_4_group_62403	-
PDT002435601.1	PDS000064084.24	SAMN43449832	clinical	cd_8_group_58635	cd_4_group_62403	-
PDT002435672.1	PDS000064084.24	SAMN43449998	clinical	cd_8_group_58635	cd_4_group_62403	-
PDT002435826.1	PDS000064084.24	SAMN43449888	clinical	cd_8_group_58635	cd_4_group_62403	-
PDT002435963.1	PDS000064084.24	SAMN43449863	clinical	cd_8_group_58635	cd_4_group_62403	-
PDT002437906.1	PDS000064084.24	SAMN43452115	clinical	cd_8_group_58635	cd_4_group_62403	-
PDT002150730.1	PDS000064084.24	SAMN41142551	clinical	cd_8_group_58635	cd_4_group_62403	cd_2_group_60781
PDT002260005.1	PDS000064084.24	SAMN42536558	clinical	cd_8_group_58635	cd_4_group_62403	cd_2_group_60781
PDT002311193.1	PDS000064084.24	SAMN43053397	clinical	cd_8_group_58635	cd_4_group_62403	cd_2_group_60781
PDT002311211.1	PDS000064084.24	SAMN43053381	clinical	cd_8_group_58635	cd_4_group_62403	cd_2_group_60781
PDT002311213.1	PDS000064084.24	SAMN43053344	clinical	cd_8_group_58635	cd_4_group_62403	cd_2_group_60781
PDT002311226.1	PDS000064084.24	SAMN43053275	clinical	cd_8_group_58635	cd_4_group_62403	cd_2_group_60781
PDT002311232.1	PDS000064084.24	SAMN43053270	clinical	cd_8_group_58635	cd_4_group_62403	cd_2_group_60781
PDT002311422.1	PDS000064084.24	SAMN43052935	clinical	cd_8_group_58635	cd_4_group_62403	cd_2_group_60781
PDT002311434.1	PDS000064084.24	SAMN43053110	clinical	cd_8_group_58635	cd_4_group_62403	cd_2_group_60781
PDT002311455.1	PDS000064084.24	SAMN43053050	clinical	cd_8_group_58635	cd_4_group_62403	cd_2_group_60781
PDT002311508.1	PDS000064084.24	SAMN43052961	clinical	cd_8_group_58635	cd_4_group_62403	cd_2_group_60781
PDT002434843.1	PDS000064084.24	SAMN43451332	clinical	cd_8_group_58635	cd_4_group_62403	cd_2_group_60781
PDT002435328.1	PDS000064084.24	SAMN43451737	clinical	cd_8_group_58635	cd_4_group_62403	cd_2_group_60781
PDT002435602.1	PDS000064084.24	SAMN43449831	clinical	cd_8_group_58635	cd_4_group_62403	cd_2_group_60781
PDT002435819.1	PDS000064084.24	SAMN43449894	clinical	cd_8_group_58635	cd_4_group_62403	cd_2_group_60781
PDT002435822.1	PDS000064084.24	SAMN43449892	clinical	cd_8_group_58635	cd_4_group_62403	cd_2_group_60781
PDT002435840.1	PDS000064084.24	SAMN43449875	clinical	cd_8_group_58635	cd_4_group_62403	cd_2_group_60781
PDT002435957.1	PDS000064084.24	SAMN43449869	clinical	cd_8_group_58635	cd_4_group_62403	cd_2_group_60781
PDT002436442.1	PDS000064084.24	SAMN43449604	clinical	cd_8_group_58635	cd_4_group_62403	cd_2_group_60781
PDT002311055.1	PDS000064084.24	SAMN43052981	clinical	cd_8_group_58635	cd_4_group_62403	cd_2_group_64375
PDT002311086.1	PDS000064084.24	SAMN43053803	clinical	cd_8_group_58635	cd_4_group_62403	cd_2_group_64375
PDT002311179.1	PDS000064084.24	SAMN43052939	clinical	cd_8_group_58635	cd_4_group_62403	cd_2_group_64375
PDT002311464.1	PDS000064084.24	SAMN43053062	clinical	cd_8_group_58635	cd_4_group_62403	cd_2_group_64375
PDT002311468.1	PDS000064084.24	SAMN43053056	clinical	cd_8_group_58635	cd_4_group_62403	cd_2_group_64375
PDT002435951.1	PDS000064084.24	SAMN43449874	clinical	cd_8_group_58635	cd_4_group_62403	cd_2_group_64375
PDT002495811.1	PDS000064084.24	SAMN44863510	clinical	cd_8_group_58635	cd_4_group_62403	cd_2_group_64375
PDT002496424.1	PDS000064084.24	SAMN44887707	clinical	cd_8_group_58635	cd_4_group_62403	cd_2_group_64375
PDT002433703.1	PDS000064084.24	SAMN43450669	clinical	cd_8_group_58635	cd_4_group_62403	cd_2_group_66630
PDT002434180.1	PDS000064084.24	SAMN43450254	clinical	cd_8_group_58635	cd_4_group_62403	cd_2_group_66630
PDT002434581.1	PDS000064084.24	SAMN43450758	clinical	cd_8_group_58635	cd_4_group_62403	cd_2_group_66688
PDT002435285.1	PDS000064084.24	SAMN43451977	clinical	cd_8_group_58635	cd_4_group_62403	cd_2_group_66688
PDT002435965.1	PDS000064084.24	SAMN43449862	clinical	cd_8_group_58635	cd_4_group_62403	cd_2_group_66688
PDT002436356.1	PDS000064084.24	SAMN43449800	clinical	cd_8_group_58635	cd_4_group_62403	cd_2_group_66688
PDT002436285.1	PDS000202363.7	SAMN43449316	clinical	cd_8_group_58636	-	-
PDT002150736.1	PDS000202363.7	SAMN41142535	clinical	cd_8_group_58636	cd_4_group_62404	-
PDT002433383.1	PDS000202363.7	SAMN43448003	clinical	cd_8_group_58636	cd_4_group_62404	-
PDT002433591.1	PDS000202363.7	SAMN43451059	clinical	cd_8_group_58636	cd_4_group_67690	-
PDT002437033.1	PDS000202363.7	SAMN43448714	clinical	cd_8_group_58636	cd_4_group_67690	-
PDT002150742.1	PDS000032493.64	SAMN41143060	clinical	cd_8_group_58637	cd_4_group_62406	cd_2_group_60784
PDT002228425.1	PDS000032493.64	SAMN42019089	clinical	cd_8_group_58637	cd_4_group_62406	cd_2_group_60784
PDT002150748.1	PDS000181903.1	SAMN41143055	clinical	cd_8_group_58638	cd_4_group_62407	-
PDT002150921.1	PDS000181903.1	SAMN41143100	clinical	cd_8_group_58638	cd_4_group_62407	-
PDT002150750.1	PDS000032277.38	SAMN41143053	clinical	cd_8_group_58639	cd_4_group_62408	-
PDT002167440.1	PDS000032277.38	SAMN41412877	clinical	cd_8_group_58639	cd_4_group_62408	-
PDT000781669.1	PDS000042162.19	SAMEA5556900	NULL	cd_8_group_5864	-	-
PDT000104830.2	PDS000042162.19	SAMN02843640	environmental/other	cd_8_group_5864	cd_4_group_5657	-
PDT000922411.1	PDS000042162.19	SAMN17143915	environmental/other	cd_8_group_5864	cd_4_group_5657	-
PDT002150753.1	PDS000130770.8	SAMN41143050	clinical	cd_8_group_58640	cd_4_group_62409	cd_2_group_60785
PDT002496316.1	PDS000130770.8	SAMN44887925	clinical	cd_8_group_58640	cd_4_group_62409	cd_2_group_60785
PDT002864186.1	PDS000130770.8	SAMN50309164	clinical	cd_8_group_58640	cd_4_group_62409	cd_2_group_60785
PDT002167326.1	PDS000138619.4	SAMN41412718	clinical	cd_8_group_58641	-	-
PDT002150757.1	PDS000138619.4	SAMN41143046	clinical	cd_8_group_58641	cd_4_group_62410	cd_2_group_60786
PDT002151157.1	PDS000138619.4	SAMN41142803	clinical	cd_8_group_58641	cd_4_group_62410	cd_2_group_60786
PDT002167420.1	PDS000138619.4	SAMN41412981	clinical	cd_8_group_58641	cd_4_group_62410	cd_2_group_60786
PDT002150769.1	PDS000104187.87	SAMN41142949	clinical	cd_8_group_58642	cd_4_group_62411	cd_2_group_60787
PDT002211080.1	PDS000104187.87	SAMN41862683	clinical	cd_8_group_58642	cd_4_group_62411	cd_2_group_60787
PDT002150781.1	PDS000138619.4	SAMN41142938	clinical	cd_8_group_58643	cd_4_group_62412	cd_2_group_60789
PDT002151260.1	PDS000138619.4	SAMN41142970	clinical	cd_8_group_58643	cd_4_group_62412	cd_2_group_60789
PDT002151271.1	PDS000138619.4	SAMN41142960	clinical	cd_8_group_58643	cd_4_group_62412	cd_2_group_60789
PDT002151286.1	PDS000138619.4	SAMN41142860	clinical	cd_8_group_58643	cd_4_group_62412	cd_2_group_60789
PDT002150788.1	PDS000181904.4	SAMN41142932	clinical	cd_8_group_58644	-	-
PDT002151105.1	PDS000181904.4	SAMN41143023	clinical	cd_8_group_58644	-	-
PDT002167143.1	PDS000181904.4	SAMN41412851	clinical	cd_8_group_58644	-	-
PDT002495740.1	PDS000181904.4	SAMN44863296	clinical	cd_8_group_58644	-	-
PDT002863659.1	PDS000181904.4	SAMN50308591	clinical	cd_8_group_58644	-	-
PDT002166473.1	PDS000181904.4	SAMN41411118	clinical	cd_8_group_58644	cd_4_group_62809	-
PDT002167430.1	PDS000181904.4	SAMN41412886	clinical	cd_8_group_58644	cd_4_group_62809	-
PDT002150795.1	PDS000027748.375	SAMN41142521	clinical	cd_8_group_58645	cd_4_group_62413	cd_2_group_60790
PDT002150993.1	PDS000027748.375	SAMN41142506	clinical	cd_8_group_58645	cd_4_group_62413	cd_2_group_60790
PDT002495968.1	PDS000030213.15	SAMN44888191	clinical	cd_8_group_58646	cd_4_group_62414	-
PDT002864289.1	PDS000030213.15	SAMN50308840	clinical	cd_8_group_58646	cd_4_group_62414	-
PDT002150800.1	PDS000030213.15	SAMN41142835	clinical	cd_8_group_58646	cd_4_group_62414	cd_2_group_60791
PDT002151009.1	PDS000030213.15	SAMN41142762	clinical	cd_8_group_58646	cd_4_group_62414	cd_2_group_60791
PDT002380909.1	PDS000030213.15	SAMN43669622	clinical	cd_8_group_58646	cd_4_group_62414	cd_2_group_60791
PDT002668317.1	PDS000030213.15	SAMN47309035	environmental/other	cd_8_group_58646	cd_4_group_62414	cd_2_group_60791
PDT002150801.1	PDS000020100.17	SAMN41142834	clinical	cd_8_group_58647	cd_4_group_62415	cd_2_group_60792
PDT002150819.1	PDS000020100.17	SAMN41142817	clinical	cd_8_group_58647	cd_4_group_62415	cd_2_group_60792
PDT002150812.1	PDS000202214.13	SAMN41142824	clinical	cd_8_group_58648	cd_4_group_62416	cd_2_group_60794
PDT002151117.1	PDS000202214.13	SAMN41143012	clinical	cd_8_group_58648	cd_4_group_62416	cd_2_group_60794
PDT002150822.1	PDS000181907.1	SAMN41142815	clinical	cd_8_group_58649	cd_4_group_62417	-
PDT002151028.1	PDS000181907.1	SAMN41142658	clinical	cd_8_group_58649	cd_4_group_62417	-
PDT000125115.2	PDS000032396.218	SAMN04535405	environmental/other	cd_8_group_5865	-	-
PDT000205117.2	PDS000032396.218	SAMN06829509	environmental/other	cd_8_group_5865	-	-
PDT000245576.2	PDS000032396.218	SAMN07714131	environmental/other	cd_8_group_5865	-	-
PDT000483220.1	PDS000032396.218	SAMN11266306	environmental/other	cd_8_group_5865	-	-
PDT000787403.1	PDS000032396.218	SAMN15521780	clinical	cd_8_group_5865	-	-
PDT000829995.1	PDS000032396.218	SAMN16063689	clinical	cd_8_group_5865	-	-
PDT001117164.1	PDS000032396.218	SAMN21004457	clinical	cd_8_group_5865	-	-
PDT001168652.1	PDS000032396.218	SAMN22870943	environmental/other	cd_8_group_5865	-	-
PDT001173746.1	PDS000032396.218	SAMN23078317	clinical	cd_8_group_5865	-	-
PDT001232405.1	PDS000032396.218	SAMN24115059	clinical	cd_8_group_5865	-	-
PDT000233807.2	PDS000032396.218	SAMN07483882	clinical	cd_8_group_5865	cd_4_group_11912	cd_2_group_10771
PDT000233823.2	PDS000032396.218	SAMN07483881	clinical	cd_8_group_5865	cd_4_group_11912	cd_2_group_10771
PDT000324353.1	PDS000032396.218	SAMN09374816	clinical	cd_8_group_5865	cd_4_group_17193	-
PDT000646958.1	PDS000032396.218	SAMN13615703	clinical	cd_8_group_5865	cd_4_group_17193	-
PDT001037646.1	PDS000032396.218	SAMN19222438	environmental/other	cd_8_group_5865	cd_4_group_17193	cd_2_group_37739
PDT001038115.1	PDS000032396.218	SAMN19110612	environmental/other	cd_8_group_5865	cd_4_group_17193	cd_2_group_37739
PDT000548929.1	PDS000032396.218	SAMN12358287	environmental/other	cd_8_group_5865	cd_4_group_26028	cd_2_group_24133
PDT000548935.1	PDS000032396.218	SAMN12358286	environmental/other	cd_8_group_5865	cd_4_group_26028	cd_2_group_24133
PDT000548938.1	PDS000032396.218	SAMN12358288	environmental/other	cd_8_group_5865	cd_4_group_26028	cd_2_group_24133
PDT000548967.1	PDS000032396.218	SAMN12358245	environmental/other	cd_8_group_5865	cd_4_group_26028	cd_2_group_24133
PDT000548972.1	PDS000032396.218	SAMN12358254	environmental/other	cd_8_group_5865	cd_4_group_26028	cd_2_group_24133
PDT000556757.1	PDS000032396.218	SAMN12501502	environmental/other	cd_8_group_5865	cd_4_group_26028	cd_2_group_24133
PDT001188503.1	PDS000032396.218	SAMEA104423889	NULL	cd_8_group_5865	cd_4_group_44876	-
PDT001188507.1	PDS000032396.218	SAMEA104423893	NULL	cd_8_group_5865	cd_4_group_44876	-
PDT001647064.1	PDS000032396.218	SAMEA112681401	clinical	cd_8_group_5865	cd_4_group_54339	-
PDT001818156.1	PDS000032396.218	SAMEA112769334	clinical	cd_8_group_5865	cd_4_group_54339	-
PDT001662556.1	PDS000032396.218	SAMN33760337	clinical	cd_8_group_5865	cd_4_group_54765	-
PDT001662561.1	PDS000032396.218	SAMN33760329	clinical	cd_8_group_5865	cd_4_group_54765	-
PDT000104869.2	PDS000032396.218	SAMN04450342	environmental/other	cd_8_group_5865	cd_4_group_5658	-
PDT000218241.2	PDS000032396.218	SAMN07206722	clinical	cd_8_group_5865	cd_4_group_5658	-
PDT000221342.2	PDS000032396.218	SAMN07259251	clinical	cd_8_group_5865	cd_4_group_5658	-
PDT000227403.2	PDS000032396.218	SAMN07418906	clinical	cd_8_group_5865	cd_4_group_5658	-
PDT000232823.2	PDS000032396.218	SAMN07498538	clinical	cd_8_group_5865	cd_4_group_5658	-
PDT000254326.2	PDS000032396.218	SAMN07806990	clinical	cd_8_group_5865	cd_4_group_5658	-
PDT000269056.2	PDS000032396.218	SAMN08113894	environmental/other	cd_8_group_5865	cd_4_group_5658	-
PDT000344983.1	PDS000032396.218	SAMN09631573	environmental/other	cd_8_group_5865	cd_4_group_5658	-
PDT000347407.1	PDS000032396.218	SAMN09650878	clinical	cd_8_group_5865	cd_4_group_5658	-
PDT000375234.1	PDS000032396.218	SAMN10037221	clinical	cd_8_group_5865	cd_4_group_5658	-
PDT000379293.1	PDS000032396.218	SAMN10079012	clinical	cd_8_group_5865	cd_4_group_5658	-
PDT000430835.1	PDS000032396.218	SAMN10695840	environmental/other	cd_8_group_5865	cd_4_group_5658	-
PDT001179110.1	PDS000032396.218	SAMN23311466	clinical	cd_8_group_5865	cd_4_group_5658	-
PDT001232458.1	PDS000032396.218	SAMN24115040	clinical	cd_8_group_5865	cd_4_group_5658	-
PDT001294067.1	PDS000032396.218	SAMN27768556	clinical	cd_8_group_5865	cd_4_group_5658	-
PDT001671282.1	PDS000032396.218	SAMN33941216	clinical	cd_8_group_5865	cd_4_group_5658	-
PDT001822372.1	PDS000032396.218	SAMN36613901	clinical	cd_8_group_5865	cd_4_group_5658	-
PDT001971091.1	PDS000032396.218	SAMN38114579	clinical	cd_8_group_5865	cd_4_group_5658	-
PDT002204646.1	PDS000032396.218	SAMN41820033	clinical	cd_8_group_5865	cd_4_group_5658	-
PDT000264953.2	PDS000032396.218	SAMN08033359	environmental/other	cd_8_group_5865	cd_4_group_5658	cd_2_group_12496
PDT000339548.1	PDS000032396.218	SAMN09521983	clinical	cd_8_group_5865	cd_4_group_5658	cd_2_group_12496
PDT000443433.1	PDS000032396.218	SAMN10774805	clinical	cd_8_group_5865	cd_4_group_5658	cd_2_group_12496
PDT000386518.1	PDS000032396.218	SAMN10141814	environmental/other	cd_8_group_5865	cd_4_group_5658	cd_2_group_18808
PDT000392723.1	PDS000032396.218	SAMN10258012	clinical	cd_8_group_5865	cd_4_group_5658	cd_2_group_18808
PDT000951239.1	PDS000032396.218	SAMN17835661	environmental/other	cd_8_group_5865	cd_4_group_5658	cd_2_group_18808
PDT000587558.1	PDS000032396.218	SAMN12771730	clinical	cd_8_group_5865	cd_4_group_5658	cd_2_group_25351
PDT000640793.1	PDS000032396.218	SAMN13502670	clinical	cd_8_group_5865	cd_4_group_5658	cd_2_group_25351
PDT000650282.1	PDS000032396.218	SAMN13682723	clinical	cd_8_group_5865	cd_4_group_5658	cd_2_group_27609
PDT000708066.1	PDS000032396.218	SAMN14343694	clinical	cd_8_group_5865	cd_4_group_5658	cd_2_group_27609
PDT001019264.1	PDS000032396.218	SAMN19026538	clinical	cd_8_group_5865	cd_4_group_5658	cd_2_group_37453
PDT001023502.1	PDS000032396.218	SAMN19094537	clinical	cd_8_group_5865	cd_4_group_5658	cd_2_group_37453
PDT001172707.1	PDS000032396.218	SAMN23011492	clinical	cd_8_group_5865	cd_4_group_5658	cd_2_group_37453
PDT001251905.1	PDS000032396.218	SAMN25999603	clinical	cd_8_group_5865	cd_4_group_5658	cd_2_group_37453
PDT002619647.1	PDS000032396.218	SAMN46758252	clinical	cd_8_group_5865	cd_4_group_5658	cd_2_group_37453
PDT002668127.1	PDS000032396.218	SAMN47342133	clinical	cd_8_group_5865	cd_4_group_5658	cd_2_group_37453
PDT002764994.1	PDS000032396.218	SAMN48442038	clinical	cd_8_group_5865	cd_4_group_5658	cd_2_group_37453
PDT002765182.1	PDS000032396.218	SAMN48442416	clinical	cd_8_group_5865	cd_4_group_5658	cd_2_group_37453
PDT002774650.1	PDS000032396.218	SAMN48593383	clinical	cd_8_group_5865	cd_4_group_5658	cd_2_group_37453
PDT002778992.1	PDS000032396.218	SAMN48686702	clinical	cd_8_group_5865	cd_4_group_5658	cd_2_group_37453
PDT002786123.1	PDS000032396.218	SAMN48793232	clinical	cd_8_group_5865	cd_4_group_5658	cd_2_group_37453
PDT002798628.1	PDS000032396.218	SAMN48938190	clinical	cd_8_group_5865	cd_4_group_5658	cd_2_group_37453
PDT002850216.1	PDS000032396.218	SAMN50195466	clinical	cd_8_group_5865	cd_4_group_5658	cd_2_group_37453
PDT002404349.1	PDS000032396.218	SAMN44061740	clinical	cd_8_group_5865	cd_4_group_5658	cd_2_group_66130
PDT002870672.1	PDS000032396.218	SAMN50440020	clinical	cd_8_group_5865	cd_4_group_5658	cd_2_group_66130
PDT002870932.1	PDS000032396.218	SAMN50443064	clinical	cd_8_group_5865	cd_4_group_5658	cd_2_group_66130
PDT002870954.1	PDS000032396.218	SAMN50442853	clinical	cd_8_group_5865	cd_4_group_5658	cd_2_group_66130
PDT002870966.1	PDS000032396.218	SAMN50444374	clinical	cd_8_group_5865	cd_4_group_5658	cd_2_group_66130
PDT002871022.1	PDS000032396.218	SAMN50443085	clinical	cd_8_group_5865	cd_4_group_5658	cd_2_group_66130
PDT002871183.1	PDS000032396.218	SAMN50443049	clinical	cd_8_group_5865	cd_4_group_5658	cd_2_group_66130
PDT002871856.1	PDS000032396.218	SAMN50458185	clinical	cd_8_group_5865	cd_4_group_5658	cd_2_group_66130
PDT002871904.1	PDS000032396.218	SAMN50458081	clinical	cd_8_group_5865	cd_4_group_5658	cd_2_group_66130
PDT002874832.1	PDS000032396.218	SAMN50500412	clinical	cd_8_group_5865	cd_4_group_5658	cd_2_group_66130
PDT002874931.1	PDS000032396.218	SAMN50502215	clinical	cd_8_group_5865	cd_4_group_5658	cd_2_group_66130
PDT002874946.1	PDS000032396.218	SAMN50499975	clinical	cd_8_group_5865	cd_4_group_5658	cd_2_group_66130
PDT002875018.1	PDS000032396.218	SAMN50501436	clinical	cd_8_group_5865	cd_4_group_5658	cd_2_group_66130
PDT002875050.1	PDS000032396.218	SAMN50502442	clinical	cd_8_group_5865	cd_4_group_5658	cd_2_group_66130
PDT002875366.1	PDS000032396.218	SAMN50518895	clinical	cd_8_group_5865	cd_4_group_5658	cd_2_group_66130
PDT002875565.1	PDS000032396.218	SAMN50521520	clinical	cd_8_group_5865	cd_4_group_5658	cd_2_group_66130
PDT002875833.1	PDS000032396.218	SAMN50534960	clinical	cd_8_group_5865	cd_4_group_5658	cd_2_group_66130
PDT002875889.1	PDS000032396.218	SAMN50534906	clinical	cd_8_group_5865	cd_4_group_5658	cd_2_group_66130
PDT002879113.1	PDS000032396.218	SAMN50559433	clinical	cd_8_group_5865	cd_4_group_5658	cd_2_group_66130
PDT002880140.1	PDS000032396.218	SAMN50575788	clinical	cd_8_group_5865	cd_4_group_5658	cd_2_group_66130
PDT002880167.1	PDS000032396.218	SAMN50576504	clinical	cd_8_group_5865	cd_4_group_5658	cd_2_group_66130
PDT002880177.1	PDS000032396.218	SAMN50576394	clinical	cd_8_group_5865	cd_4_group_5658	cd_2_group_66130
PDT002882268.1	PDS000032396.218	SAMN50606608	clinical	cd_8_group_5865	cd_4_group_5658	cd_2_group_66130
PDT002882670.1	PDS000032396.218	SAMN50618861	clinical	cd_8_group_5865	cd_4_group_5658	cd_2_group_66130
PDT002883006.1	PDS000032396.218	SAMN50620764	clinical	cd_8_group_5865	cd_4_group_5658	cd_2_group_66130
PDT002883399.1	PDS000032396.218	SAMN50625651	clinical	cd_8_group_5865	cd_4_group_5658	cd_2_group_66130
PDT002883860.1	PDS000032396.218	SAMN50638967	clinical	cd_8_group_5865	cd_4_group_5658	cd_2_group_66130
PDT002883952.1	PDS000032396.218	SAMN50638947	clinical	cd_8_group_5865	cd_4_group_5658	cd_2_group_66130
PDT002886843.1	PDS000032396.218	SAMN50668878	clinical	cd_8_group_5865	cd_4_group_5658	cd_2_group_66130
PDT002888552.1	PDS000032396.218	SAMN50685909	clinical	cd_8_group_5865	cd_4_group_5658	cd_2_group_66130
PDT002888575.1	PDS000032396.218	SAMN50685880	clinical	cd_8_group_5865	cd_4_group_5658	cd_2_group_66130
PDT002889424.1	PDS000032396.218	SAMN50701668	clinical	cd_8_group_5865	cd_4_group_5658	cd_2_group_66130
PDT002889427.1	PDS000032396.218	SAMN50701664	clinical	cd_8_group_5865	cd_4_group_5658	cd_2_group_66130
PDT002892752.1	PDS000032396.218	SAMN50733567	clinical	cd_8_group_5865	cd_4_group_5658	cd_2_group_66130
PDT002896694.1	PDS000032396.218	SAMN50778002	clinical	cd_8_group_5865	cd_4_group_5658	cd_2_group_66130
PDT002897686.1	PDS000032396.218	SAMN50792345	clinical	cd_8_group_5865	cd_4_group_5658	cd_2_group_66130
PDT002898724.1	PDS000032396.218	SAMN50809626	clinical	cd_8_group_5865	cd_4_group_5658	cd_2_group_66130
PDT002903958.1	PDS000032396.218	SAMN50924406	clinical	cd_8_group_5865	cd_4_group_5658	cd_2_group_66130
PDT002906365.1	PDS000032396.218	SAMN50985324	clinical	cd_8_group_5865	cd_4_group_5658	cd_2_group_66130
PDT002908908.1	PDS000032396.218	SAMN51001408	clinical	cd_8_group_5865	cd_4_group_5658	cd_2_group_66130
PDT002909118.1	PDS000032396.218	SAMN51015407	clinical	cd_8_group_5865	cd_4_group_5658	cd_2_group_66130
PDT002910485.1	PDS000032396.218	SAMN51163044	environmental/other	cd_8_group_5865	cd_4_group_5658	cd_2_group_66130
PDT002915165.1	PDS000032396.218	SAMN51204109	clinical	cd_8_group_5865	cd_4_group_5658	cd_2_group_66130
PDT002917536.1	PDS000032396.218	SAMN51230494	clinical	cd_8_group_5865	cd_4_group_5658	cd_2_group_66130
PDT000198290.2	PDS000032396.218	SAMN06642224	clinical	cd_8_group_5865	cd_4_group_5658	cd_2_group_8927
PDT000347405.1	PDS000032396.218	SAMN09650876	clinical	cd_8_group_5865	cd_4_group_5658	cd_2_group_8927
PDT000206762.2	PDS000032396.218	SAMN06842106	clinical	cd_8_group_5865	cd_4_group_5658	cd_2_group_9257
PDT000271097.2	PDS000032396.218	SAMN08134119	clinical	cd_8_group_5865	cd_4_group_5658	cd_2_group_9257
PDT000271109.2	PDS000032396.218	SAMN08134108	clinical	cd_8_group_5865	cd_4_group_5658	cd_2_group_9257
PDT000271453.2	PDS000032396.218	SAMN08160681	clinical	cd_8_group_5865	cd_4_group_5658	cd_2_group_9257
PDT000275333.2	PDS000032396.218	SAMN08226501	clinical	cd_8_group_5865	cd_4_group_5658	cd_2_group_9257
PDT000275913.2	PDS000032396.218	SAMN08291473	environmental/other	cd_8_group_5865	cd_4_group_5658	cd_2_group_9257
PDT000277686.2	PDS000032396.218	SAMN08326698	clinical	cd_8_group_5865	cd_4_group_5658	cd_2_group_9257
PDT000296595.2	PDS000032396.218	SAMN08773131	clinical	cd_8_group_5865	cd_4_group_5658	cd_2_group_9257
PDT000432074.1	PDS000032396.218	SAMN10714210	clinical	cd_8_group_5865	cd_4_group_5658	cd_2_group_9257
PDT000478796.1	PDS000032396.218	SAMN11149688	clinical	cd_8_group_5865	cd_4_group_5658	cd_2_group_9257
PDT000620485.1	PDS000032396.218	SAMN13157217	environmental/other	cd_8_group_5865	cd_4_group_5658	cd_2_group_9257
PDT000628548.1	PDS000032396.218	SAMN13287157	environmental/other	cd_8_group_5865	cd_4_group_5658	cd_2_group_9257
PDT000892918.1	PDS000032396.218	SAMN16829496	environmental/other	cd_8_group_5865	cd_4_group_5658	cd_2_group_9257
PDT000892923.1	PDS000032396.218	SAMN16829506	environmental/other	cd_8_group_5865	cd_4_group_5658	cd_2_group_9257
PDT000892953.1	PDS000032396.218	SAMN16829996	environmental/other	cd_8_group_5865	cd_4_group_5658	cd_2_group_9257
PDT000913492.1	PDS000032396.218	SAMN17083838	environmental/other	cd_8_group_5865	cd_4_group_5658	cd_2_group_9257
PDT000913495.1	PDS000032396.218	SAMN17083972	environmental/other	cd_8_group_5865	cd_4_group_5658	cd_2_group_9257
PDT000913506.1	PDS000032396.218	SAMN17084220	environmental/other	cd_8_group_5865	cd_4_group_5658	cd_2_group_9257
PDT000951435.1	PDS000032396.218	SAMN17835994	environmental/other	cd_8_group_5865	cd_4_group_5658	cd_2_group_9257
PDT000951437.1	PDS000032396.218	SAMN17835993	environmental/other	cd_8_group_5865	cd_4_group_5658	cd_2_group_9257
PDT002229138.1	PDS000032396.218	SAMN42038594	clinical	cd_8_group_5865	cd_4_group_64182	cd_2_group_62773
PDT002230100.1	PDS000032396.218	SAMN42055170	clinical	cd_8_group_5865	cd_4_group_64182	cd_2_group_62773
PDT002305961.1	PDS000032396.218	SAMN43081826	clinical	cd_8_group_5865	cd_4_group_64182	cd_2_group_62773
PDT002349302.1	PDS000032396.218	SAMN43447042	clinical	cd_8_group_5865	cd_4_group_64182	cd_2_group_62773
PDT000315742.1	PDS000032396.218	SAMN09217687	environmental/other	cd_8_group_5865	cd_4_group_9383	-
PDT000315778.1	PDS000032396.218	SAMN09219616	environmental/other	cd_8_group_5865	cd_4_group_9383	-
PDT000244664.2	PDS000032396.218	SAMN07682305	clinical	cd_8_group_5865	cd_4_group_9383	cd_2_group_11393
PDT000257110.2	PDS000032396.218	SAMN07809935	clinical	cd_8_group_5865	cd_4_group_9383	cd_2_group_11393
PDT000315738.1	PDS000032396.218	SAMN09217657	environmental/other	cd_8_group_5865	cd_4_group_9383	cd_2_group_15103
PDT000315768.1	PDS000032396.218	SAMN09218388	environmental/other	cd_8_group_5865	cd_4_group_9383	cd_2_group_15103
PDT000315776.1	PDS000032396.218	SAMN09219509	environmental/other	cd_8_group_5865	cd_4_group_9383	cd_2_group_15103
PDT000192830.2	PDS000032396.218	SAMN06564447	environmental/other	cd_8_group_5865	cd_4_group_9383	cd_2_group_8534
PDT000235496.2	PDS000032396.218	SAMN07503384	clinical	cd_8_group_5865	cd_4_group_9383	cd_2_group_8534
PDT002150826.1	PDS000032698.172	SAMN41142811	clinical	cd_8_group_58650	cd_4_group_62418	cd_2_group_60795
PDT002151181.1	PDS000032698.172	SAMN41142781	clinical	cd_8_group_58650	cd_4_group_62418	cd_2_group_60795
PDT002426078.1	PDS000032698.172	SAMEA115650394	clinical	cd_8_group_58650	cd_4_group_62418	cd_2_group_60795
PDT002150827.1	PDS000084315.7	SAMN41142810	clinical	cd_8_group_58651	cd_4_group_62419	cd_2_group_60796
PDT002151263.1	PDS000084315.7	SAMN41142967	clinical	cd_8_group_58651	cd_4_group_62419	cd_2_group_60796
PDT002151331.1	PDS000084315.7	SAMN41142733	clinical	cd_8_group_58651	cd_4_group_62419	cd_2_group_60796
PDT002151344.1	PDS000084315.7	SAMN41142635	clinical	cd_8_group_58651	cd_4_group_62419	cd_2_group_60796
PDT002151373.1	PDS000084315.7	SAMN41142608	clinical	cd_8_group_58651	cd_4_group_62419	cd_2_group_60796
PDT002433818.1	PDS000084315.7	SAMN43450451	clinical	cd_8_group_58651	cd_4_group_62419	cd_2_group_60796
PDT002433920.1	PDS000084315.7	SAMN43450748	clinical	cd_8_group_58651	cd_4_group_62419	cd_2_group_60796
PDT002434102.1	PDS000084315.7	SAMN43450785	clinical	cd_8_group_58651	cd_4_group_62419	cd_2_group_60796
PDT002434421.1	PDS000084315.7	SAMN43450556	clinical	cd_8_group_58651	cd_4_group_62419	cd_2_group_60796
PDT002150835.1	PDS000181961.1	SAMN41142716	clinical	cd_8_group_58652	cd_4_group_62420	cd_2_group_60797
PDT002151340.1	PDS000181961.1	SAMN41142725	clinical	cd_8_group_58652	cd_4_group_62420	cd_2_group_60797
PDT002435980.1	PDS000084289.17	SAMN43449849	clinical	cd_8_group_58653	-	-
PDT002436146.1	PDS000084289.17	SAMN43449583	clinical	cd_8_group_58653	-	-
PDT002436156.1	PDS000084289.17	SAMN43449574	clinical	cd_8_group_58653	cd_4_group_62421	-
PDT002150837.1	PDS000084289.17	SAMN41142715	clinical	cd_8_group_58653	cd_4_group_62421	cd_2_group_60798
PDT002166389.1	PDS000084289.17	SAMN41411107	clinical	cd_8_group_58653	cd_4_group_62421	cd_2_group_60798
PDT002166515.1	PDS000084289.17	SAMN41411021	clinical	cd_8_group_58653	cd_4_group_62421	cd_2_group_60798
PDT002435694.1	PDS000084289.17	SAMN43449546	clinical	cd_8_group_58653	cd_4_group_62421	cd_2_group_60798
PDT002435710.1	PDS000084289.17	SAMN43449532	clinical	cd_8_group_58653	cd_4_group_62421	cd_2_group_60798
PDT002436159.1	PDS000084289.17	SAMN43449572	clinical	cd_8_group_58653	cd_4_group_62421	cd_2_group_60798
PDT002436160.1	PDS000084289.17	SAMN43449571	clinical	cd_8_group_58653	cd_4_group_62421	cd_2_group_60798
PDT002436167.1	PDS000084289.17	SAMN43449564	clinical	cd_8_group_58653	cd_4_group_62421	cd_2_group_60798
PDT002436477.1	PDS000084289.17	SAMN43449515	clinical	cd_8_group_58653	cd_4_group_62421	cd_2_group_60798
PDT002436489.1	PDS000084289.17	SAMN43449504	clinical	cd_8_group_58653	cd_4_group_62421	cd_2_group_60798
PDT002150844.1	PDS000202330.3	SAMN41142708	clinical	cd_8_group_58654	cd_4_group_62422	cd_2_group_60800
PDT002150845.1	PDS000202330.3	SAMN41142707	clinical	cd_8_group_58654	cd_4_group_62422	cd_2_group_60800
PDT002150857.1	PDS000051595.11	SAMN41142696	clinical	cd_8_group_58655	cd_4_group_62424	cd_2_group_60802
PDT002373796.1	PDS000051595.11	SAMN43552249	clinical	cd_8_group_58655	cd_4_group_62424	cd_2_group_60802
PDT002150872.1	PDS000084287.20	SAMN41142596	clinical	cd_8_group_58656	cd_4_group_62426	-
PDT002166547.1	PDS000084287.20	SAMN41410964	clinical	cd_8_group_58656	cd_4_group_62426	-
PDT002150873.1	PDS000084289.17	SAMN41142488	clinical	cd_8_group_58657	cd_4_group_62427	cd_2_group_60804
PDT002151360.1	PDS000084289.17	SAMN41142620	clinical	cd_8_group_58657	cd_4_group_62427	cd_2_group_60804
PDT002150874.1	PDS000181677.1	SAMN41142595	clinical	cd_8_group_58658	cd_4_group_62428	-
PDT002151364.1	PDS000181677.1	SAMN41142616	clinical	cd_8_group_58658	cd_4_group_62428	-
PDT002166766.1	PDS000163201.10	SAMN41410882	clinical	cd_8_group_58659	-	-
PDT002150883.1	PDS000163201.10	SAMN41142586	clinical	cd_8_group_58659	cd_4_group_62429	cd_2_group_60805
PDT002150892.1	PDS000163201.10	SAMN41142578	clinical	cd_8_group_58659	cd_4_group_62429	cd_2_group_60805
PDT000105005.2	PDS000029426.97	SAMN03462265	environmental/other	cd_8_group_5866	-	-
PDT000105006.2	PDS000029426.97	SAMN03462266	environmental/other	cd_8_group_5866	-	-
PDT002150894.1	PDS000032277.38	SAMN41143125	clinical	cd_8_group_58660	cd_4_group_62430	-
PDT002151066.1	PDS000032277.38	SAMN41143145	clinical	cd_8_group_58660	cd_4_group_62430	-
PDT002150901.1	PDS000026869.531	SAMN41143118	clinical	cd_8_group_58661	cd_4_group_62431	cd_2_group_60807
PDT002150918.1	PDS000026869.531	SAMN41143103	clinical	cd_8_group_58661	cd_4_group_62431	cd_2_group_60807
PDT002150905.1	PDS000181901.1	SAMN41143115	clinical	cd_8_group_58662	cd_4_group_62432	cd_2_group_60808
PDT002150911.1	PDS000181901.1	SAMN41143109	clinical	cd_8_group_58662	cd_4_group_62432	cd_2_group_60808
PDT002151078.1	PDS000181901.1	SAMN41143134	clinical	cd_8_group_58662	cd_4_group_62432	cd_2_group_60808
PDT002151358.1	PDS000163968.3	SAMN41142622	clinical	cd_8_group_58663	cd_4_group_62434	-
PDT002150908.1	PDS000163968.3	SAMN41143112	clinical	cd_8_group_58663	cd_4_group_62434	cd_2_group_60810
PDT002150968.1	PDS000163968.3	SAMN41142885	clinical	cd_8_group_58663	cd_4_group_62434	cd_2_group_60810
PDT002151127.1	PDS000163968.3	SAMN41142916	clinical	cd_8_group_58663	cd_4_group_62434	cd_2_group_60810
PDT002150915.1	PDS000027748.375	SAMN41142539	clinical	cd_8_group_58664	cd_4_group_62435	cd_2_group_60812
PDT002434884.1	PDS000027748.375	SAMN43451238	clinical	cd_8_group_58664	cd_4_group_62435	cd_2_group_60812
PDT002435372.1	PDS000027748.375	SAMN43451524	clinical	cd_8_group_58664	cd_4_group_62435	cd_2_group_60812
PDT002150919.1	PDS000003903.264	SAMN41143102	clinical	cd_8_group_58665	cd_4_group_62436	cd_2_group_60813
PDT002496253.1	PDS000003903.264	SAMN44888124	clinical	cd_8_group_58665	cd_4_group_62436	cd_2_group_60813
PDT002150928.1	PDS000013838.153	SAMN41143007	clinical	cd_8_group_58666	cd_4_group_62438	-
PDT002192286.1	PDS000013838.153	SAMN41724947	clinical	cd_8_group_58666	cd_4_group_62438	-
PDT002150929.1	PDS000205832.1	SAMN41143006	clinical	cd_8_group_58667	cd_4_group_62439	-
PDT002456878.1	PDS000205832.1	SAMN44319365	clinical	cd_8_group_58667	cd_4_group_62439	-
PDT002150935.1	PDS000026128.31	SAMN41143001	clinical	cd_8_group_58668	cd_4_group_62440	cd_2_group_60815
PDT002223650.1	PDS000026128.31	SAMN41992830	clinical	cd_8_group_58668	cd_4_group_62440	cd_2_group_60815
PDT002225533.1	PDS000026128.31	SAMN41998678	clinical	cd_8_group_58668	cd_4_group_62440	cd_2_group_60815
PDT002228613.1	PDS000026128.31	SAMN42019453	clinical	cd_8_group_58668	cd_4_group_62440	cd_2_group_60815
PDT002496127.1	PDS000026128.31	SAMN44888068	clinical	cd_8_group_58668	cd_4_group_62440	cd_2_group_60815
PDT002496384.1	PDS000026128.31	SAMN44888114	clinical	cd_8_group_58668	cd_4_group_62440	cd_2_group_60815
PDT002791049.1	PDS000026128.31	SAMN48848407	clinical	cd_8_group_58668	cd_4_group_62440	cd_2_group_60815
PDT002657994.1	PDS000026128.31	SAMEA117667196	NULL	cd_8_group_58668	cd_4_group_62440	cd_2_group_69443
PDT002658548.1	PDS000026128.31	SAMEA117667171	NULL	cd_8_group_58668	cd_4_group_62440	cd_2_group_69443
PDT002434500.1	PDS000181745.4	SAMN43450369	clinical	cd_8_group_58669	cd_4_group_62441	-
PDT002150936.1	PDS000181745.4	SAMN41143000	clinical	cd_8_group_58669	cd_4_group_62441	cd_2_group_60816
PDT002151137.1	PDS000181745.4	SAMN41142907	clinical	cd_8_group_58669	cd_4_group_62441	cd_2_group_60816
PDT002151152.1	PDS000181745.4	SAMN41142807	clinical	cd_8_group_58669	cd_4_group_62441	cd_2_group_60816
PDT002151227.1	PDS000181745.4	SAMN41142537	clinical	cd_8_group_58669	cd_4_group_62441	cd_2_group_60816
PDT000105038.2	PDS000030584.1	SAMN04296414	environmental/other	cd_8_group_5867	-	-
PDT000105039.2	PDS000030584.1	SAMN04296413	environmental/other	cd_8_group_5867	-	-
PDT002150949.1	PDS000026739.50	SAMN41142988	clinical	cd_8_group_58670	cd_4_group_62443	cd_2_group_60818
PDT002151327.1	PDS000026739.50	SAMN41142736	clinical	cd_8_group_58670	cd_4_group_62443	cd_2_group_60818
PDT002150952.1	PDS000042879.61	SAMN41142527	clinical	cd_8_group_58671	cd_4_group_62444	-
PDT002437821.1	PDS000042879.61	SAMN43452406	clinical	cd_8_group_58671	cd_4_group_62444	-
PDT002246369.1	PDS000003861.79	SAMN42389983	clinical	cd_8_group_58672	cd_4_group_62445	-
PDT002493511.1	PDS000003861.79	SAMN45033270	clinical	cd_8_group_58672	cd_4_group_62445	-
PDT002150956.1	PDS000003861.79	SAMN41142982	clinical	cd_8_group_58672	cd_4_group_62445	cd_2_group_60819
PDT002223723.1	PDS000003861.79	SAMN41992990	clinical	cd_8_group_58672	cd_4_group_62445	cd_2_group_60819
PDT002180680.1	PDS000003861.79	SAMN41562006	clinical	cd_8_group_58672	cd_4_group_62445	cd_2_group_61741
PDT002183980.1	PDS000003861.79	SAMN41609581	clinical	cd_8_group_58672	cd_4_group_62445	cd_2_group_61741
PDT002186998.1	PDS000003861.79	SAMN41644034	clinical	cd_8_group_58672	cd_4_group_62445	cd_2_group_61741
PDT002195983.1	PDS000003861.79	SAMN41752857	clinical	cd_8_group_58672	cd_4_group_62445	cd_2_group_61741
PDT002150962.1	PDS000202395.2	SAMN41142890	clinical	cd_8_group_58673	-	-
PDT002434900.1	PDS000202395.2	SAMN43451223	clinical	cd_8_group_58673	-	-
PDT002150964.1	PDS000184321.3	SAMN41142888	clinical	cd_8_group_58674	-	-
PDT002642895.1	PDS000184321.3	SAMN46990735	clinical	cd_8_group_58674	-	-
PDT002167052.1	PDS000032277.38	SAMN41413250	clinical	cd_8_group_58675	-	-
PDT002437984.1	PDS000032277.38	SAMN43452378	clinical	cd_8_group_58675	-	-
PDT002795635.1	PDS000032277.38	SAMN48916693	clinical	cd_8_group_58675	-	-
PDT002150969.1	PDS000032277.38	SAMN41142884	clinical	cd_8_group_58675	cd_4_group_62446	cd_2_group_60821
PDT002150971.1	PDS000032277.38	SAMN41142882	clinical	cd_8_group_58675	cd_4_group_62446	cd_2_group_60821
PDT002150979.1	PDS000029217.21	SAMN41142480	clinical	cd_8_group_58676	cd_4_group_62448	cd_2_group_60822
PDT002434360.1	PDS000029217.21	SAMN43450697	clinical	cd_8_group_58676	cd_4_group_62448	cd_2_group_60822
PDT002150985.1	PDS000002867.1521	SAMN41142870	clinical	cd_8_group_58677	cd_4_group_62449	cd_2_group_60823
PDT002151148.1	PDS000002867.1521	SAMN41142897	clinical	cd_8_group_58677	cd_4_group_62449	cd_2_group_60823
PDT002151259.1	PDS000002867.1521	SAMN41142971	clinical	cd_8_group_58677	cd_4_group_62449	cd_2_group_60823
PDT002173855.1	PDS000002867.1521	SAMN41482850	clinical	cd_8_group_58677	cd_4_group_62449	cd_2_group_60823
PDT002178156.1	PDS000002867.1521	SAMN41537514	clinical	cd_8_group_58677	cd_4_group_62449	cd_2_group_60823
PDT002150992.1	PDS000163892.7	SAMN41142776	clinical	cd_8_group_58678	cd_4_group_62450	cd_2_group_60825
PDT002150998.1	PDS000163892.7	SAMN41142772	clinical	cd_8_group_58678	cd_4_group_62450	cd_2_group_60825
PDT002151017.1	PDS000163892.7	SAMN41142755	clinical	cd_8_group_58678	cd_4_group_62450	cd_2_group_60825
PDT002151292.1	PDS000163892.7	SAMN41142855	clinical	cd_8_group_58678	cd_4_group_62450	cd_2_group_60825
PDT002151003.1	PDS000027748.375	SAMN41142767	clinical	cd_8_group_58679	cd_4_group_62451	cd_2_group_60827
PDT002151182.1	PDS000027748.375	SAMN41142780	clinical	cd_8_group_58679	cd_4_group_62451	cd_2_group_60827
PDT000105514.2	PDS000030852.3	SAMN03577322	clinical	cd_8_group_5868	-	-
PDT000105181.2	PDS000030852.3	SAMN03576820	clinical	cd_8_group_5868	cd_4_group_5660	-
PDT000105210.2	PDS000030852.3	SAMN03576821	environmental/other	cd_8_group_5868	cd_4_group_5660	-
PDT000105520.2	PDS000030852.3	SAMN03577343	clinical	cd_8_group_5868	cd_4_group_5660	-
PDT000105497.2	PDS000030852.3	SAMN03577325	clinical	cd_8_group_5868	cd_4_group_5660	cd_2_group_5071
PDT000105503.2	PDS000030852.3	SAMN03577323	clinical	cd_8_group_5868	cd_4_group_5660	cd_2_group_5071
PDT000105506.2	PDS000030852.3	SAMN03577326	clinical	cd_8_group_5868	cd_4_group_5660	cd_2_group_5071
PDT000105511.2	PDS000030852.3	SAMN03577324	clinical	cd_8_group_5868	cd_4_group_5660	cd_2_group_5071
PDT000105523.2	PDS000030852.3	SAMN03577338	clinical	cd_8_group_5868	cd_4_group_5660	cd_2_group_5071
PDT000105525.2	PDS000030852.3	SAMN03577336	clinical	cd_8_group_5868	cd_4_group_5660	cd_2_group_5071
PDT000105532.2	PDS000030852.3	SAMN03577342	clinical	cd_8_group_5868	cd_4_group_5660	cd_2_group_5071
PDT000105534.2	PDS000030852.3	SAMN03577337	clinical	cd_8_group_5868	cd_4_group_5660	cd_2_group_5071
PDT000105538.2	PDS000030852.3	SAMN03577300	environmental/other	cd_8_group_5868	cd_4_group_5660	cd_2_group_5071
PDT000105541.2	PDS000030852.3	SAMN03577308	clinical	cd_8_group_5868	cd_4_group_5660	cd_2_group_5071
PDT000105546.2	PDS000030852.3	SAMN03577306	clinical	cd_8_group_5868	cd_4_group_5660	cd_2_group_5071
