## Supplementary material for "Genomic Epidemiology of *Salmonella and Campylobacter* in Poultry Production: Quantifying the Contribution of Primary Breeders": Salmonella clusters (part 43 of 54)

PDT000000002.3	PDS000032687.2	SAMN02147118	environmental/other	cd_8_group_1	cd_4_group_1	cd_2_group_1
PDT000105547.2	PDS000030852.3	SAMN03577301	environmental/other	cd_8_group_5868	cd_4_group_5660	cd_2_group_5071
PDT000105550.2	PDS000030852.3	SAMN03577309	clinical	cd_8_group_5868	cd_4_group_5660	cd_2_group_5071
PDT000105551.2	PDS000030852.3	SAMN03577299	environmental/other	cd_8_group_5868	cd_4_group_5660	cd_2_group_5071
PDT000105554.2	PDS000030852.3	SAMN03577307	clinical	cd_8_group_5868	cd_4_group_5660	cd_2_group_5071
PDT000105557.2	PDS000030852.3	SAMN03577297	environmental/other	cd_8_group_5868	cd_4_group_5660	cd_2_group_5071
PDT000273874.2	PDS000030852.3	SAMN03577362	clinical	cd_8_group_5868	cd_4_group_5660	cd_2_group_5071
PDT000273878.2	PDS000030852.3	SAMN03577395	environmental/other	cd_8_group_5868	cd_4_group_5660	cd_2_group_5071
PDT000273900.2	PDS000030852.3	SAMN03577361	clinical	cd_8_group_5868	cd_4_group_5660	cd_2_group_5071
PDT000273948.2	PDS000030852.3	SAMN03577363	clinical	cd_8_group_5868	cd_4_group_5660	cd_2_group_5071
PDT000273957.2	PDS000030852.3	SAMN03577360	clinical	cd_8_group_5868	cd_4_group_5660	cd_2_group_5071
PDT000273963.2	PDS000030852.3	SAMN03577403	environmental/other	cd_8_group_5868	cd_4_group_5660	cd_2_group_5071
PDT002151014.1	PDS000181671.2	SAMN41142757	clinical	cd_8_group_58680	cd_4_group_62452	cd_2_group_60829
PDT002166992.1	PDS000181671.2	SAMN41412810	clinical	cd_8_group_58680	cd_4_group_62452	cd_2_group_60829
PDT002151031.1	PDS000181958.1	SAMN41142494	clinical	cd_8_group_58681	cd_4_group_62453	cd_2_group_60830
PDT002151042.1	PDS000181958.1	SAMN41142493	clinical	cd_8_group_58681	cd_4_group_62453	cd_2_group_60830
PDT002151087.1	PDS000181958.1	SAMN41142541	clinical	cd_8_group_58681	cd_4_group_62453	cd_2_group_60830
PDT002151165.1	PDS000181958.1	SAMN41142508	clinical	cd_8_group_58681	cd_4_group_62453	cd_2_group_60830
PDT002151214.1	PDS000181958.1	SAMN41142495	clinical	cd_8_group_58681	cd_4_group_62453	cd_2_group_60830
PDT002151039.1	PDS000238410.1	SAMN41142648	clinical	cd_8_group_58682	cd_4_group_62454	cd_2_group_60831
PDT002151285.1	PDS000238410.1	SAMN41142861	clinical	cd_8_group_58682	cd_4_group_62454	cd_2_group_60831
PDT002151065.1	PDS000202356.2	SAMN41142543	clinical	cd_8_group_58683	cd_4_group_62459	cd_2_group_60837
PDT002433657.1	PDS000202356.2	SAMN43450855	clinical	cd_8_group_58683	cd_4_group_62459	cd_2_group_60837
PDT002151075.1	PDS000027237.379	SAMN41143136	clinical	cd_8_group_58684	cd_4_group_62460	cd_2_group_60838
PDT002151118.1	PDS000027237.379	SAMN41143011	clinical	cd_8_group_58684	cd_4_group_62460	cd_2_group_60838
PDT002151084.1	PDS000181925.3	SAMN41143128	clinical	cd_8_group_58685	cd_4_group_62461	-
PDT002780763.1	PDS000181925.3	SAMEA118334341	NULL	cd_8_group_58685	cd_4_group_62461	-
PDT002151096.1	PDS000183015.2	SAMN41143031	clinical	cd_8_group_58686	cd_4_group_62463	cd_2_group_60843
PDT002166345.1	PDS000183015.2	SAMN41410785	clinical	cd_8_group_58686	cd_4_group_62463	cd_2_group_60843
PDT002151107.1	PDS000014365.43	SAMN41143021	clinical	cd_8_group_58687	cd_4_group_62464	-
PDT002151297.1	PDS000014365.43	SAMN41142850	clinical	cd_8_group_58687	cd_4_group_62464	-
PDT002151121.1	PDS000027748.375	SAMN41142922	clinical	cd_8_group_58688	cd_4_group_62465	cd_2_group_60844
PDT002151195.1	PDS000027748.375	SAMN41142682	clinical	cd_8_group_58688	cd_4_group_62465	cd_2_group_60844
PDT002200967.1	PDS000013858.33	SAMN41648799	environmental/other	cd_8_group_58689	-	-
PDT002433641.1	PDS000013858.33	SAMN43450869	clinical	cd_8_group_58689	-	-
PDT002434091.1	PDS000013858.33	SAMN43450968	clinical	cd_8_group_58689	-	-
PDT002495954.1	PDS000013858.33	SAMN44863201	clinical	cd_8_group_58689	-	-
PDT002434042.1	PDS000013858.33	SAMN43450234	clinical	cd_8_group_58689	cd_4_group_62466	-
PDT002435355.1	PDS000013858.33	SAMN43451712	clinical	cd_8_group_58689	cd_4_group_62466	-
PDT002637455.1	PDS000013858.33	SAMN46849378	environmental/other	cd_8_group_58689	cd_4_group_62466	-
PDT002637675.1	PDS000013858.33	SAMN46849525	environmental/other	cd_8_group_58689	cd_4_group_62466	-
PDT002151133.1	PDS000013858.33	SAMN41142911	clinical	cd_8_group_58689	cd_4_group_62466	cd_2_group_60845
PDT002166880.1	PDS000013858.33	SAMN41413113	clinical	cd_8_group_58689	cd_4_group_62466	cd_2_group_60845
PDT002167398.1	PDS000013858.33	SAMN41413000	clinical	cd_8_group_58689	cd_4_group_62466	cd_2_group_60845
PDT002200968.1	PDS000013858.33	SAMN41648798	environmental/other	cd_8_group_58689	cd_4_group_62466	cd_2_group_60845
PDT002200998.1	PDS000013858.33	SAMN41648741	environmental/other	cd_8_group_58689	cd_4_group_62466	cd_2_group_60845
PDT002201000.1	PDS000013858.33	SAMN41648740	environmental/other	cd_8_group_58689	cd_4_group_62466	cd_2_group_60845
PDT002201001.1	PDS000013858.33	SAMN41648739	environmental/other	cd_8_group_58689	cd_4_group_62466	cd_2_group_60845
PDT002201002.1	PDS000013858.33	SAMN41648738	environmental/other	cd_8_group_58689	cd_4_group_62466	cd_2_group_60845
PDT002201003.1	PDS000013858.33	SAMN41648737	environmental/other	cd_8_group_58689	cd_4_group_62466	cd_2_group_60845
PDT002201004.1	PDS000013858.33	SAMN41648736	environmental/other	cd_8_group_58689	cd_4_group_62466	cd_2_group_60845
PDT002201005.1	PDS000013858.33	SAMN41648735	environmental/other	cd_8_group_58689	cd_4_group_62466	cd_2_group_60845
PDT002201006.1	PDS000013858.33	SAMN41648734	environmental/other	cd_8_group_58689	cd_4_group_62466	cd_2_group_60845
PDT002201007.1	PDS000013858.33	SAMN41648733	environmental/other	cd_8_group_58689	cd_4_group_62466	cd_2_group_60845
PDT002201008.1	PDS000013858.33	SAMN41648732	environmental/other	cd_8_group_58689	cd_4_group_62466	cd_2_group_60845
PDT002201009.1	PDS000013858.33	SAMN41648731	environmental/other	cd_8_group_58689	cd_4_group_62466	cd_2_group_60845
PDT002201011.1	PDS000013858.33	SAMN41648730	environmental/other	cd_8_group_58689	cd_4_group_62466	cd_2_group_60845
PDT002201012.1	PDS000013858.33	SAMN41648729	environmental/other	cd_8_group_58689	cd_4_group_62466	cd_2_group_60845
PDT002201013.1	PDS000013858.33	SAMN41648728	environmental/other	cd_8_group_58689	cd_4_group_62466	cd_2_group_60845
PDT002201014.1	PDS000013858.33	SAMN41648727	environmental/other	cd_8_group_58689	cd_4_group_62466	cd_2_group_60845
PDT002201015.1	PDS000013858.33	SAMN41648726	environmental/other	cd_8_group_58689	cd_4_group_62466	cd_2_group_60845
PDT002201016.1	PDS000013858.33	SAMN41648725	environmental/other	cd_8_group_58689	cd_4_group_62466	cd_2_group_60845
PDT002201017.1	PDS000013858.33	SAMN41648724	environmental/other	cd_8_group_58689	cd_4_group_62466	cd_2_group_60845
PDT002201018.1	PDS000013858.33	SAMN41648723	environmental/other	cd_8_group_58689	cd_4_group_62466	cd_2_group_60845
PDT002201019.1	PDS000013858.33	SAMN41648722	environmental/other	cd_8_group_58689	cd_4_group_62466	cd_2_group_60845
PDT002201020.1	PDS000013858.33	SAMN41648721	environmental/other	cd_8_group_58689	cd_4_group_62466	cd_2_group_60845
PDT002201022.1	PDS000013858.33	SAMN41648720	environmental/other	cd_8_group_58689	cd_4_group_62466	cd_2_group_60845
PDT002201023.1	PDS000013858.33	SAMN41648719	environmental/other	cd_8_group_58689	cd_4_group_62466	cd_2_group_60845
PDT002201024.1	PDS000013858.33	SAMN41648718	environmental/other	cd_8_group_58689	cd_4_group_62466	cd_2_group_60845
PDT002201025.1	PDS000013858.33	SAMN41648717	environmental/other	cd_8_group_58689	cd_4_group_62466	cd_2_group_60845
PDT002201026.1	PDS000013858.33	SAMN41648716	environmental/other	cd_8_group_58689	cd_4_group_62466	cd_2_group_60845
PDT002201027.1	PDS000013858.33	SAMN41648715	environmental/other	cd_8_group_58689	cd_4_group_62466	cd_2_group_60845
PDT002201028.1	PDS000013858.33	SAMN41648714	environmental/other	cd_8_group_58689	cd_4_group_62466	cd_2_group_60845
PDT002201081.1	PDS000013858.33	SAMN41648753	environmental/other	cd_8_group_58689	cd_4_group_62466	cd_2_group_60845
PDT002201082.1	PDS000013858.33	SAMN41648752	environmental/other	cd_8_group_58689	cd_4_group_62466	cd_2_group_60845
PDT002201092.1	PDS000013858.33	SAMN41648743	environmental/other	cd_8_group_58689	cd_4_group_62466	cd_2_group_60845
PDT002201225.1	PDS000013858.33	SAMN41648713	environmental/other	cd_8_group_58689	cd_4_group_62466	cd_2_group_60845
PDT002201226.1	PDS000013858.33	SAMN41648712	environmental/other	cd_8_group_58689	cd_4_group_62466	cd_2_group_60845
PDT002201227.1	PDS000013858.33	SAMN41648711	environmental/other	cd_8_group_58689	cd_4_group_62466	cd_2_group_60845
PDT002201230.1	PDS000013858.33	SAMN41648710	environmental/other	cd_8_group_58689	cd_4_group_62466	cd_2_group_60845
PDT002311085.1	PDS000013858.33	SAMN43053841	clinical	cd_8_group_58689	cd_4_group_62466	cd_2_group_60845
PDT002311328.1	PDS000013858.33	SAMN43053765	clinical	cd_8_group_58689	cd_4_group_62466	cd_2_group_60845
PDT002311347.1	PDS000013858.33	SAMN43053749	clinical	cd_8_group_58689	cd_4_group_62466	cd_2_group_60845
PDT002311487.1	PDS000013858.33	SAMN43053822	clinical	cd_8_group_58689	cd_4_group_62466	cd_2_group_60845
PDT002434188.1	PDS000013858.33	SAMN43450218	clinical	cd_8_group_58689	cd_4_group_62466	cd_2_group_60845
PDT002434237.1	PDS000013858.33	SAMN43450173	clinical	cd_8_group_58689	cd_4_group_62466	cd_2_group_60845
PDT002435663.1	PDS000013858.33	SAMN43450006	clinical	cd_8_group_58689	cd_4_group_62466	cd_2_group_60845
PDT002637396.1	PDS000013858.33	SAMN46849518	environmental/other	cd_8_group_58689	cd_4_group_62466	cd_2_group_60845
PDT002637397.1	PDS000013858.33	SAMN46849517	environmental/other	cd_8_group_58689	cd_4_group_62466	cd_2_group_60845
PDT002637398.1	PDS000013858.33	SAMN46849516	environmental/other	cd_8_group_58689	cd_4_group_62466	cd_2_group_60845
PDT002637400.1	PDS000013858.33	SAMN46849515	environmental/other	cd_8_group_58689	cd_4_group_62466	cd_2_group_60845
PDT002637402.1	PDS000013858.33	SAMN46849513	environmental/other	cd_8_group_58689	cd_4_group_62466	cd_2_group_60845
PDT002637404.1	PDS000013858.33	SAMN46849511	environmental/other	cd_8_group_58689	cd_4_group_62466	cd_2_group_60845
PDT002637405.1	PDS000013858.33	SAMN46849510	environmental/other	cd_8_group_58689	cd_4_group_62466	cd_2_group_60845
PDT002637406.1	PDS000013858.33	SAMN46849509	environmental/other	cd_8_group_58689	cd_4_group_62466	cd_2_group_60845
PDT002637407.1	PDS000013858.33	SAMN46849508	environmental/other	cd_8_group_58689	cd_4_group_62466	cd_2_group_60845
PDT002637446.1	PDS000013858.33	SAMN46849386	environmental/other	cd_8_group_58689	cd_4_group_62466	cd_2_group_60845
PDT002637448.1	PDS000013858.33	SAMN46849385	environmental/other	cd_8_group_58689	cd_4_group_62466	cd_2_group_60845
PDT002637449.1	PDS000013858.33	SAMN46849384	environmental/other	cd_8_group_58689	cd_4_group_62466	cd_2_group_60845
PDT002637452.1	PDS000013858.33	SAMN46849381	environmental/other	cd_8_group_58689	cd_4_group_62466	cd_2_group_60845
PDT002637453.1	PDS000013858.33	SAMN46849380	environmental/other	cd_8_group_58689	cd_4_group_62466	cd_2_group_60845
PDT002637668.1	PDS000013858.33	SAMN46849531	environmental/other	cd_8_group_58689	cd_4_group_62466	cd_2_group_60845
PDT002637672.1	PDS000013858.33	SAMN46849527	environmental/other	cd_8_group_58689	cd_4_group_62466	cd_2_group_60845
PDT002637673.1	PDS000013858.33	SAMN46849526	environmental/other	cd_8_group_58689	cd_4_group_62466	cd_2_group_60845
PDT002637676.1	PDS000013858.33	SAMN46849524	environmental/other	cd_8_group_58689	cd_4_group_62466	cd_2_group_60845
PDT002637677.1	PDS000013858.33	SAMN46849523	environmental/other	cd_8_group_58689	cd_4_group_62466	cd_2_group_60845
PDT002637678.1	PDS000013858.33	SAMN46849522	environmental/other	cd_8_group_58689	cd_4_group_62466	cd_2_group_60845
PDT002637679.1	PDS000013858.33	SAMN46849521	environmental/other	cd_8_group_58689	cd_4_group_62466	cd_2_group_60845
PDT002637680.1	PDS000013858.33	SAMN46849520	environmental/other	cd_8_group_58689	cd_4_group_62466	cd_2_group_60845
PDT002637681.1	PDS000013858.33	SAMN46849519	environmental/other	cd_8_group_58689	cd_4_group_62466	cd_2_group_60845
PDT002637746.1	PDS000013858.33	SAMN46849201	environmental/other	cd_8_group_58689	cd_4_group_62466	cd_2_group_60845
PDT002637747.1	PDS000013858.33	SAMN46849200	environmental/other	cd_8_group_58689	cd_4_group_62466	cd_2_group_60845
PDT002637748.1	PDS000013858.33	SAMN46849199	environmental/other	cd_8_group_58689	cd_4_group_62466	cd_2_group_60845
PDT002637894.1	PDS000013858.33	SAMN46849212	environmental/other	cd_8_group_58689	cd_4_group_62466	cd_2_group_60845
PDT002637897.1	PDS000013858.33	SAMN46849209	environmental/other	cd_8_group_58689	cd_4_group_62466	cd_2_group_60845
PDT002637898.1	PDS000013858.33	SAMN46849208	environmental/other	cd_8_group_58689	cd_4_group_62466	cd_2_group_60845
PDT002637899.1	PDS000013858.33	SAMN46849207	environmental/other	cd_8_group_58689	cd_4_group_62466	cd_2_group_60845
PDT002637900.1	PDS000013858.33	SAMN46849206	environmental/other	cd_8_group_58689	cd_4_group_62466	cd_2_group_60845
PDT002637902.1	PDS000013858.33	SAMN46849205	environmental/other	cd_8_group_58689	cd_4_group_62466	cd_2_group_60845
PDT002637903.1	PDS000013858.33	SAMN46849204	environmental/other	cd_8_group_58689	cd_4_group_62466	cd_2_group_60845
PDT002637904.1	PDS000013858.33	SAMN46849203	environmental/other	cd_8_group_58689	cd_4_group_62466	cd_2_group_60845
PDT002637905.1	PDS000013858.33	SAMN46849202	environmental/other	cd_8_group_58689	cd_4_group_62466	cd_2_group_60845
PDT000105580.2	PDS000030862.1	SAMN03577285	environmental/other	cd_8_group_5869	-	-
PDT000273887.2	PDS000030862.1	SAMN03577379	environmental/other	cd_8_group_5869	-	-
PDT000273929.2	PDS000030862.1	SAMN03577376	environmental/other	cd_8_group_5869	cd_4_group_5661	-
PDT000273953.2	PDS000030862.1	SAMN03577385	environmental/other	cd_8_group_5869	cd_4_group_5661	-
PDT000105182.2	PDS000030862.1	SAMN03576822	environmental/other	cd_8_group_5869	cd_4_group_5661	cd_2_group_5029
PDT000105183.2	PDS000030862.1	SAMN03576823	environmental/other	cd_8_group_5869	cd_4_group_5661	cd_2_group_5029
PDT000105540.2	PDS000030862.1	SAMN03577290	environmental/other	cd_8_group_5869	cd_4_group_5661	cd_2_group_5029
PDT000105542.2	PDS000030862.1	SAMN03577288	environmental/other	cd_8_group_5869	cd_4_group_5661	cd_2_group_5029
PDT000105553.2	PDS000030862.1	SAMN03577289	environmental/other	cd_8_group_5869	cd_4_group_5661	cd_2_group_5029
PDT000105587.2	PDS000030862.1	SAMN03577286	environmental/other	cd_8_group_5869	cd_4_group_5661	cd_2_group_5029
PDT000105596.2	PDS000030862.1	SAMN03577287	environmental/other	cd_8_group_5869	cd_4_group_5661	cd_2_group_5029
PDT000273877.2	PDS000030862.1	SAMN03577387	environmental/other	cd_8_group_5869	cd_4_group_5661	cd_2_group_5029
PDT000273901.2	PDS000030862.1	SAMN03577402	environmental/other	cd_8_group_5869	cd_4_group_5661	cd_2_group_5029
PDT000273905.2	PDS000030862.1	SAMN03577377	environmental/other	cd_8_group_5869	cd_4_group_5661	cd_2_group_5029
PDT000273910.2	PDS000030862.1	SAMN03577389	environmental/other	cd_8_group_5869	cd_4_group_5661	cd_2_group_5029
PDT000273918.2	PDS000030862.1	SAMN03577378	environmental/other	cd_8_group_5869	cd_4_group_5661	cd_2_group_5029
PDT000273919.2	PDS000030862.1	SAMN03577391	environmental/other	cd_8_group_5869	cd_4_group_5661	cd_2_group_5029
PDT000273927.2	PDS000030862.1	SAMN03577381	environmental/other	cd_8_group_5869	cd_4_group_5661	cd_2_group_5029
PDT000273933.2	PDS000030862.1	SAMN03577386	environmental/other	cd_8_group_5869	cd_4_group_5661	cd_2_group_5029
PDT000273943.2	PDS000030862.1	SAMN03577412	environmental/other	cd_8_group_5869	cd_4_group_5661	cd_2_group_5029
PDT000273947.2	PDS000030862.1	SAMN03577411	environmental/other	cd_8_group_5869	cd_4_group_5661	cd_2_group_5029
PDT000273967.2	PDS000030862.1	SAMN03577388	environmental/other	cd_8_group_5869	cd_4_group_5661	cd_2_group_5029
PDT000273968.2	PDS000030862.1	SAMN03577380	environmental/other	cd_8_group_5869	cd_4_group_5661	cd_2_group_5029
PDT000273970.2	PDS000030862.1	SAMN03577383	environmental/other	cd_8_group_5869	cd_4_group_5661	cd_2_group_5029
PDT000273980.2	PDS000030862.1	SAMN03577366	clinical	cd_8_group_5869	cd_4_group_5661	cd_2_group_5029
PDT000285805.2	PDS000030862.1	SAMN03577382	environmental/other	cd_8_group_5869	cd_4_group_5661	cd_2_group_5029
PDT002151150.1	PDS000241216.6	SAMN41142518	clinical	cd_8_group_58690	cd_4_group_62468	cd_2_group_60846
PDT002170428.1	PDS000241216.6	SAMN41449523	clinical	cd_8_group_58690	cd_4_group_62468	cd_2_group_60846
PDT002495892.1	PDS000241216.6	SAMN44863332	clinical	cd_8_group_58690	cd_4_group_62468	cd_2_group_60846
PDT002166857.1	PDS000138630.12	SAMN41413220	clinical	cd_8_group_58691	-	-
PDT002151153.1	PDS000138630.12	SAMN41142806	clinical	cd_8_group_58691	cd_4_group_62469	-
PDT002165862.1	PDS000138630.12	SAMN41410106	clinical	cd_8_group_58691	cd_4_group_62469	cd_2_group_61165
PDT002867642.1	PDS000138630.12	SAMN50311816	clinical	cd_8_group_58691	cd_4_group_62469	cd_2_group_61165
PDT002151158.1	PDS000180831.8	SAMN41142802	clinical	cd_8_group_58692	cd_4_group_62470	cd_2_group_60847
PDT002151257.1	PDS000180831.8	SAMN41142973	clinical	cd_8_group_58692	cd_4_group_62470	cd_2_group_60847
PDT002151183.1	PDS000064171.9	SAMN41142779	clinical	cd_8_group_58693	cd_4_group_62473	cd_2_group_60851
PDT002151287.1	PDS000064171.9	SAMN41142859	clinical	cd_8_group_58693	cd_4_group_62473	cd_2_group_60851
PDT002151294.1	PDS000064171.9	SAMN41142853	clinical	cd_8_group_58693	cd_4_group_62473	cd_2_group_60851
PDT002437122.1	PDS000202374.10	SAMN43448432	clinical	cd_8_group_58694	-	-
PDT002437256.1	PDS000202374.10	SAMN43448978	clinical	cd_8_group_58694	-	-
PDT002437296.1	PDS000202374.10	SAMN43448913	clinical	cd_8_group_58694	-	-
PDT002867737.1	PDS000202374.10	SAMN50312027	clinical	cd_8_group_58694	-	-
PDT002151186.1	PDS000202374.10	SAMN41142690	clinical	cd_8_group_58694	cd_4_group_62474	cd_2_group_60852
PDT002151188.1	PDS000202374.10	SAMN41142688	clinical	cd_8_group_58694	cd_4_group_62474	cd_2_group_60852
PDT002433896.1	PDS000202374.10	SAMN43451043	clinical	cd_8_group_58694	cd_4_group_67734	-
PDT002436062.1	PDS000202374.10	SAMN43449284	clinical	cd_8_group_58694	cd_4_group_67734	-
PDT002437295.1	PDS000202374.10	SAMN43448914	clinical	cd_8_group_58694	cd_4_group_67734	-
PDT002437000.1	PDS000202374.10	SAMN43448830	clinical	cd_8_group_58694	cd_4_group_67734	cd_2_group_66822
PDT002437015.1	PDS000202374.10	SAMN43448817	clinical	cd_8_group_58694	cd_4_group_67734	cd_2_group_66822
PDT002437248.1	PDS000202374.10	SAMN43448985	clinical	cd_8_group_58694	cd_4_group_67734	cd_2_group_66822
PDT002437498.1	PDS000202374.10	SAMN43448847	clinical	cd_8_group_58694	cd_4_group_67734	cd_2_group_66822
PDT002434477.1	PDS000202374.10	SAMN43450390	clinical	cd_8_group_58694	cd_4_group_67776	-
PDT002434282.1	PDS000202374.10	SAMN43450941	clinical	cd_8_group_58694	cd_4_group_67776	cd_2_group_66678
PDT002434313.1	PDS000202374.10	SAMN43450883	clinical	cd_8_group_58694	cd_4_group_67776	cd_2_group_66678
PDT002151197.1	PDS000163201.10	SAMN41142680	clinical	cd_8_group_58695	-	-
PDT002166601.1	PDS000163201.10	SAMN41410886	clinical	cd_8_group_58695	-	-
PDT002167328.1	PDS000163201.10	SAMN41412798	clinical	cd_8_group_58695	cd_4_group_62734	-
PDT002165533.1	PDS000163201.10	SAMN41409969	clinical	cd_8_group_58695	cd_4_group_62734	cd_2_group_61142
PDT002165770.1	PDS000163201.10	SAMN41410010	clinical	cd_8_group_58695	cd_4_group_62734	cd_2_group_61142
PDT002151232.1	PDS000241216.6	SAMN41143081	clinical	cd_8_group_58696	-	-
PDT002496440.1	PDS000241216.6	SAMN44887699	clinical	cd_8_group_58696	-	-
PDT002867829.1	PDS000241216.6	SAMN50312202	clinical	cd_8_group_58696	-	-
PDT002151233.1	PDS000241216.6	SAMN41143080	clinical	cd_8_group_58697	-	-
PDT002392348.1	PDS000241216.6	SAMN43900072	clinical	cd_8_group_58697	-	-
PDT002151238.1	PDS000181673.5	SAMN41142536	clinical	cd_8_group_58698	-	-
PDT002311097.1	PDS000181673.5	SAMN43053708	clinical	cd_8_group_58698	-	-
PDT002151249.1	PDS000027748.375	SAMN41142979	clinical	cd_8_group_58699	cd_4_group_62477	-
PDT002496054.1	PDS000027748.375	SAMN44887884	clinical	cd_8_group_58699	cd_4_group_62477	cd_2_group_67635
PDT002496497.1	PDS000027748.375	SAMN44887791	clinical	cd_8_group_58699	cd_4_group_62477	cd_2_group_67635
PDT000003622.3	PDS000214890.109	SAMN01902382	environmental/other	cd_8_group_587	-	-
PDT000100092.1	PDS000214890.109	SAMN02911927	clinical	cd_8_group_587	-	-
PDT000101523.2	PDS000214890.109	SAMN04386674	clinical	cd_8_group_587	-	-
PDT000101958.2	PDS000214890.109	SAMN04256028	environmental/other	cd_8_group_587	-	-
PDT000112704.2	PDS000214890.109	SAMN04255187	environmental/other	cd_8_group_587	-	-
PDT000135080.2	PDS000214890.109	SAMN05201500	environmental/other	cd_8_group_587	-	-
PDT000135183.2	PDS000214890.109	SAMN05201559	environmental/other	cd_8_group_587	-	-
PDT000181328.2	PDS000214890.109	SAMN06256102	environmental/other	cd_8_group_587	-	-
PDT000194769.1	PDS000214890.109	SAMN02367889	environmental/other	cd_8_group_587	-	-
PDT001048784.1	PDS000214890.109	SAMN19370036	clinical	cd_8_group_587	-	-
PDT001343369.1	PDS000214890.109	SAMEA8570692	NULL	cd_8_group_587	-	-
PDT000036661.2	PDS000214890.109	SAMN02645776	environmental/other	cd_8_group_587	cd_4_group_1680	-
PDT000036684.2	PDS000214890.109	SAMN02645775	environmental/other	cd_8_group_587	cd_4_group_1680	-
PDT000110548.2	PDS000214890.109	SAMN04255185	environmental/other	cd_8_group_587	cd_4_group_1680	-
PDT000123139.3	PDS000214890.109	SAMN04255264	environmental/other	cd_8_group_587	cd_4_group_1680	cd_2_group_5662
PDT000123244.2	PDS000214890.109	SAMN04255263	environmental/other	cd_8_group_587	cd_4_group_1680	cd_2_group_5662
PDT000129951.2	PDS000214890.109	SAMN04255288	environmental/other	cd_8_group_587	cd_4_group_1681	-
PDT000036662.2	PDS000214890.109	SAMN02645777	environmental/other	cd_8_group_587	cd_4_group_1681	cd_2_group_1520
PDT000036663.2	PDS000214890.109	SAMN02645778	environmental/other	cd_8_group_587	cd_4_group_1681	cd_2_group_1520
PDT000133194.2	PDS000214890.109	SAMN04255312	environmental/other	cd_8_group_587	cd_4_group_1681	cd_2_group_1520
PDT000194686.1	PDS000214890.109	SAMN02367942	environmental/other	cd_8_group_587	cd_4_group_1681	cd_2_group_1520
PDT000897887.1	PDS000214890.109	SAMN16871727	environmental/other	cd_8_group_587	cd_4_group_36630	cd_2_group_34353
PDT001204663.1	PDS000214890.109	SAMN24118237	clinical	cd_8_group_587	cd_4_group_36630	cd_2_group_34353
PDT001204672.1	PDS000214890.109	SAMN24118245	clinical	cd_8_group_587	cd_4_group_36630	cd_2_group_34353
PDT000002904.3	PDS000214890.109	SAMN02367994	environmental/other	cd_8_group_587	cd_4_group_529	cd_2_group_455
PDT000100274.1	PDS000214890.109	SAMN02699232	environmental/other	cd_8_group_587	cd_4_group_529	cd_2_group_455
PDT000003921.3	PDS000214890.109	SAMN01902389	environmental/other	cd_8_group_587	cd_4_group_721	cd_2_group_621
PDT000100271.1	PDS000214890.109	SAMN02699227	environmental/other	cd_8_group_587	cd_4_group_721	cd_2_group_621
PDT000218584.2	PDS000214890.109	SAMN07237753	environmental/other	cd_8_group_587	cd_4_group_8861	-
PDT000432323.1	PDS000214890.109	SAMN10713723	environmental/other	cd_8_group_587	cd_4_group_8861	-
PDT000479834.2	PDS000214890.109	SAMN11173490	environmental/other	cd_8_group_587	cd_4_group_8861	-
PDT000537182.1	PDS000214890.109	SAMN12187689	environmental/other	cd_8_group_587	cd_4_group_8861	-
PDT000622927.1	PDS000214890.109	SAMN13176284	environmental/other	cd_8_group_587	cd_4_group_8861	-
PDT000644657.1	PDS000214890.109	SAMN13559500	environmental/other	cd_8_group_587	cd_4_group_8861	-
PDT001183458.1	PDS000214890.109	SAMN23407675	clinical	cd_8_group_587	cd_4_group_8861	-
PDT000950151.1	PDS000214890.109	SAMN17814023	environmental/other	cd_8_group_587	cd_4_group_8861	cd_2_group_35980
PDT001092953.1	PDS000214890.109	SAMN20308229	environmental/other	cd_8_group_587	cd_4_group_8861	cd_2_group_35980
PDT001254482.1	PDS000214890.109	SAMN26264276	clinical	cd_8_group_587	cd_4_group_8861	cd_2_group_43784
PDT001258473.1	PDS000214890.109	SAMN26435235	clinical	cd_8_group_587	cd_4_group_8861	cd_2_group_43784
PDT001258475.1	PDS000214890.109	SAMN26435239	clinical	cd_8_group_587	cd_4_group_8861	cd_2_group_43784
PDT001258476.1	PDS000214890.109	SAMN26435234	clinical	cd_8_group_587	cd_4_group_8861	cd_2_group_43784
PDT001270883.1	PDS000214890.109	SAMN26750178	clinical	cd_8_group_587	cd_4_group_8861	cd_2_group_43784
PDT001270946.1	PDS000214890.109	SAMN26750179	clinical	cd_8_group_587	cd_4_group_8861	cd_2_group_43784
PDT001279058.1	PDS000214890.109	SAMN27179716	clinical	cd_8_group_587	cd_4_group_8861	cd_2_group_43784
PDT001279762.1	PDS000214890.109	SAMN27308234	clinical	cd_8_group_587	cd_4_group_8861	cd_2_group_43784
PDT001285047.1	PDS000214890.109	SAMN27549532	clinical	cd_8_group_587	cd_4_group_8861	cd_2_group_43784
PDT001285054.1	PDS000214890.109	SAMN27549531	clinical	cd_8_group_587	cd_4_group_8861	cd_2_group_43784
PDT001365116.1	PDS000214890.109	SAMN29851903	clinical	cd_8_group_587	cd_4_group_8861	cd_2_group_43784
PDT000183115.2	PDS000214890.109	SAMN06270373	clinical	cd_8_group_587	cd_4_group_8861	cd_2_group_8011
PDT000241647.2	PDS000214890.109	SAMN07671996	environmental/other	cd_8_group_587	cd_4_group_8861	cd_2_group_8011
PDT000269561.2	PDS000214890.109	SAMN08128617	clinical	cd_8_group_587	cd_4_group_8861	cd_2_group_8011
PDT000269864.2	PDS000214890.109	SAMN08141497	environmental/other	cd_8_group_587	cd_4_group_8861	cd_2_group_8011
PDT000105186.2	PDS000002282.27	SAMN03576827	environmental/other	cd_8_group_5870	cd_4_group_5662	cd_2_group_5030
PDT000105187.2	PDS000002282.27	SAMN03576826	environmental/other	cd_8_group_5870	cd_4_group_5662	cd_2_group_5030
PDT000105191.2	PDS000002282.27	SAMN03576830	environmental/other	cd_8_group_5870	cd_4_group_5662	cd_2_group_5030
PDT000105360.2	PDS000002282.27	SAMN03577036	environmental/other	cd_8_group_5870	cd_4_group_5662	cd_2_group_5030
PDT002437692.1	PDS000202252.1	SAMN43452191	clinical	cd_8_group_58700	cd_4_group_62478	-
PDT002437919.1	PDS000202252.1	SAMN43452580	clinical	cd_8_group_58700	cd_4_group_62478	-
PDT002437922.1	PDS000202252.1	SAMN43452578	clinical	cd_8_group_58700	cd_4_group_62478	-
PDT002151264.1	PDS000202252.1	SAMN41142966	clinical	cd_8_group_58700	cd_4_group_62478	cd_2_group_60856
PDT002434636.1	PDS000202252.1	SAMN43452009	clinical	cd_8_group_58700	cd_4_group_62478	cd_2_group_60856
PDT002434816.1	PDS000202252.1	SAMN43451357	clinical	cd_8_group_58700	cd_4_group_62478	cd_2_group_60856
PDT002151290.1	PDS000209901.1	SAMN41142856	clinical	cd_8_group_58701	-	-
PDT002495561.1	PDS000209901.1	SAMN44863149	clinical	cd_8_group_58701	-	-
PDT002151314.1	PDS000027691.56	SAMN41142748	clinical	cd_8_group_58702	cd_4_group_62479	cd_2_group_60858
PDT002151322.1	PDS000027691.56	SAMN41142741	clinical	cd_8_group_58702	cd_4_group_62479	cd_2_group_60858
PDT002166114.1	PDS000027691.56	SAMN41410430	clinical	cd_8_group_58702	cd_4_group_62779	cd_2_group_61188
PDT002867732.1	PDS000027691.56	SAMN50312026	clinical	cd_8_group_58702	cd_4_group_62779	cd_2_group_61188
PDT002151321.1	PDS000084315.7	SAMN41142742	clinical	cd_8_group_58703	cd_4_group_62480	-
PDT002435075.1	PDS000084315.7	SAMN43451690	clinical	cd_8_group_58703	cd_4_group_62480	-
PDT002151393.1	PDS000064171.9	SAMN41142559	clinical	cd_8_group_58704	-	-
PDT002433286.1	PDS000064171.9	SAMN43447825	clinical	cd_8_group_58704	-	-
PDT002151400.1	PDS000186285.1	SAMN41127645	clinical	cd_8_group_58705	cd_4_group_62484	cd_2_group_60859
PDT002221510.1	PDS000186285.1	SAMN41940938	clinical	cd_8_group_58705	cd_4_group_62484	cd_2_group_60859
PDT002151407.1	PDS000030508.18	SAMN41127609	clinical	cd_8_group_58706	-	-
PDT002555529.1	PDS000030508.18	SAMN43088265	clinical	cd_8_group_58706	-	-
PDT002151414.1	PDS000047849.49	SAMN41127627	clinical	cd_8_group_58707	cd_4_group_62485	cd_2_group_60860
PDT002184610.1	PDS000047849.49	SAMN41630088	clinical	cd_8_group_58707	cd_4_group_62485	cd_2_group_60860
PDT002532039.1	PDS000047849.49	SAMN45827327	clinical	cd_8_group_58707	cd_4_group_62485	cd_2_group_60860
PDT002180555.1	PDS000181681.11	SAMN41561850	clinical	cd_8_group_58708	-	-
PDT002657975.1	PDS000181681.11	SAMEA117666108	NULL	cd_8_group_58708	-	-
PDT002823761.1	PDS000181681.11	SAMEA118339745	clinical	cd_8_group_58708	-	-
PDT002836392.1	PDS000181681.11	SAMN49961642	clinical	cd_8_group_58708	-	-
PDT002151426.1	PDS000181681.11	SAMN41127646	environmental/other	cd_8_group_58708	cd_4_group_62486	cd_2_group_60861
PDT002151459.1	PDS000181681.11	SAMN41127648	environmental/other	cd_8_group_58708	cd_4_group_62486	cd_2_group_60861
PDT002153797.1	PDS000181681.11	SAMN41155115	environmental/other	cd_8_group_58708	cd_4_group_62560	cd_2_group_60943
PDT002153798.1	PDS000181681.11	SAMN41155117	environmental/other	cd_8_group_58708	cd_4_group_62560	cd_2_group_60943
PDT002153802.1	PDS000181681.11	SAMN41155116	environmental/other	cd_8_group_58708	cd_4_group_62560	cd_2_group_60943
PDT002153814.1	PDS000181681.11	SAMN41155429	environmental/other	cd_8_group_58708	cd_4_group_62560	cd_2_group_60943
PDT002154922.1	PDS000181681.11	SAMN41178587	environmental/other	cd_8_group_58708	cd_4_group_62560	cd_2_group_60943
PDT002154934.1	PDS000181681.11	SAMN41178589	environmental/other	cd_8_group_58708	cd_4_group_62560	cd_2_group_60943
PDT002154967.1	PDS000181681.11	SAMN41178588	environmental/other	cd_8_group_58708	cd_4_group_62560	cd_2_group_60943
PDT002180472.1	PDS000181681.11	SAMN41561752	clinical	cd_8_group_58708	cd_4_group_63269	-
PDT002183835.1	PDS000181681.11	SAMN41609378	clinical	cd_8_group_58708	cd_4_group_63269	-
PDT002540869.1	PDS000181681.11	SAMN45866181	clinical	cd_8_group_58708	cd_4_group_69206	cd_2_group_68157
PDT002891970.1	PDS000181681.11	SAMN50710728	clinical	cd_8_group_58708	cd_4_group_69206	cd_2_group_68157
PDT002151436.1	PDS000183853.1	SAMN41127626	clinical	cd_8_group_58709	cd_4_group_62487	cd_2_group_60862
PDT002181958.1	PDS000183853.1	SAMN41575878	clinical	cd_8_group_58709	cd_4_group_62487	cd_2_group_60862
PDT000105195.2	PDS000030897.1	SAMN03576835	environmental/other	cd_8_group_5871	cd_4_group_5663	-
PDT000105189.2	PDS000030897.1	SAMN03576828	environmental/other	cd_8_group_5871	cd_4_group_5663	cd_2_group_5031
PDT000105194.2	PDS000030897.1	SAMN03576834	environmental/other	cd_8_group_5871	cd_4_group_5663	cd_2_group_5031
PDT002151437.1	PDS000094210.3	SAMN41127654	clinical	cd_8_group_58710	-	-
PDT002172908.1	PDS000094210.3	SAMN41466462	clinical	cd_8_group_58710	-	-
PDT002151449.1	PDS000004729.54	SAMN41127618	clinical	cd_8_group_58711	-	-
PDT002669534.1	PDS000004729.54	SAMN47385851	clinical	cd_8_group_58711	-	-
PDT002151455.1	PDS000039114.7	SAMN41127619	clinical	cd_8_group_58712	cd_4_group_62488	cd_2_group_60865
PDT002154958.1	PDS000039114.7	SAMN41178548	clinical	cd_8_group_58712	cd_4_group_62488	cd_2_group_60865
PDT002244560.1	PDS000026931.84	SAMN42381999	clinical	cd_8_group_58713	-	-
PDT002151468.1	PDS000026931.84	SAMN41144563	clinical	cd_8_group_58713	cd_4_group_62490	cd_2_group_60868
PDT002278162.1	PDS000026931.84	SAMN42953601	clinical	cd_8_group_58713	cd_4_group_62490	cd_2_group_60868
PDT002151929.1	PDS000027681.7	SAMN41146442	clinical	cd_8_group_58714	cd_4_group_62491	cd_2_group_60869
PDT002154219.1	PDS000027681.7	SAMN41191139	clinical	cd_8_group_58714	cd_4_group_62491	cd_2_group_60869
PDT002151947.1	PDS000042257.10	SAMN22160938	clinical	cd_8_group_58715	-	-
PDT002151943.1	PDS000042257.10	SAMN22160942	clinical	cd_8_group_58715	cd_4_group_62493	cd_2_group_60871
PDT002151944.1	PDS000042257.10	SAMN22160941	clinical	cd_8_group_58715	cd_4_group_62493	cd_2_group_60871
PDT002151949.1	PDS000042672.5	SAMN40152695	environmental/other	cd_8_group_58716	cd_4_group_62494	-
PDT002292478.1	PDS000042672.5	SAMEA115647870	clinical	cd_8_group_58716	cd_4_group_62494	-
PDT002151974.1	PDS000030124.134	SAMN41147332	clinical	cd_8_group_58717	cd_4_group_62496	cd_2_group_60872
PDT002189293.1	PDS000030124.134	SAMN41694467	clinical	cd_8_group_58717	cd_4_group_62496	cd_2_group_60872
PDT002246024.1	PDS000030124.134	SAMN42394752	clinical	cd_8_group_58717	cd_4_group_62496	cd_2_group_60872
PDT002152182.1	PDS000050204.9	SAMN41149187	environmental/other	cd_8_group_58718	cd_4_group_62497	cd_2_group_60873
PDT002156089.1	PDS000050204.9	SAMN41228959	environmental/other	cd_8_group_58718	cd_4_group_62497	cd_2_group_60873
PDT002152467.1	PDS000029489.56	SAMN41150723	clinical	cd_8_group_58719	cd_4_group_62498	cd_2_group_60874
PDT002154045.1	PDS000029489.56	SAMN41189812	clinical	cd_8_group_58719	cd_4_group_62498	cd_2_group_60874
PDT002156159.1	PDS000029489.56	SAMN41229440	clinical	cd_8_group_58719	cd_4_group_62498	cd_2_group_60874
PDT002158730.1	PDS000029489.56	SAMN41284991	clinical	cd_8_group_58719	cd_4_group_62498	cd_2_group_60874
PDT000105190.2	PDS000030896.1	SAMN03576831	environmental/other	cd_8_group_5872	cd_4_group_5664	-
PDT000105192.2	PDS000030896.1	SAMN03576832	environmental/other	cd_8_group_5872	cd_4_group_5664	-
PDT002152603.1	PDS000026757.511	SAMN41153425	clinical	cd_8_group_58720	-	-
PDT002172002.1	PDS000026757.511	SAMN41472829	clinical	cd_8_group_58720	-	-
PDT002233844.1	PDS000183854.2	SAMN42106092	clinical	cd_8_group_58721	cd_4_group_62500	-
PDT002152643.1	PDS000183854.2	SAMN41144901	clinical	cd_8_group_58721	cd_4_group_62500	cd_2_group_60877
PDT002181944.1	PDS000183854.2	SAMN41575817	clinical	cd_8_group_58721	cd_4_group_62500	cd_2_group_60877
PDT002152911.1	PDS000201310.1	SAMN41160357	environmental/other	cd_8_group_58722	-	-
PDT002420721.1	PDS000201310.1	SAMN44296766	environmental/other	cd_8_group_58722	-	-
PDT002439252.1	PDS000010247.170	SAMN44344995	clinical	cd_8_group_58723	cd_4_group_62502	-
PDT002152918.1	PDS000010247.170	SAMN41160351	clinical	cd_8_group_58723	cd_4_group_62502	cd_2_group_60880
PDT002332852.1	PDS000010247.170	SAMN43287699	clinical	cd_8_group_58723	cd_4_group_62502	cd_2_group_60880
PDT002152950.1	PDS000012093.26	SAMN41162363	environmental/other	cd_8_group_58724	cd_4_group_62503	cd_2_group_60881
PDT002152951.1	PDS000012093.26	SAMN41162361	environmental/other	cd_8_group_58724	cd_4_group_62503	cd_2_group_60881
PDT002152952.1	PDS000012093.26	SAMN41162362	environmental/other	cd_8_group_58724	cd_4_group_62503	cd_2_group_60881
PDT002153005.1	PDS000037574.38	SAMN41162912	clinical	cd_8_group_58725	cd_4_group_62504	cd_2_group_60882
PDT002174125.1	PDS000037574.38	SAMN41506228	clinical	cd_8_group_58725	cd_4_group_62504	cd_2_group_60882
PDT002153099.1	PDS000181963.1	SAMN41163356	clinical	cd_8_group_58726	cd_4_group_62505	cd_2_group_60886
PDT002153102.1	PDS000181963.1	SAMN41163357	clinical	cd_8_group_58726	cd_4_group_62505	cd_2_group_60886
PDT002153172.1	PDS000065290.19	SAMN40636346	environmental/other	cd_8_group_58727	cd_4_group_62506	cd_2_group_60890
PDT002153291.1	PDS000065290.19	SAMN40636367	environmental/other	cd_8_group_58727	cd_4_group_62506	cd_2_group_60890
PDT002153292.1	PDS000065290.19	SAMN40636366	environmental/other	cd_8_group_58727	cd_4_group_62506	cd_2_group_60890
PDT002153293.1	PDS000065290.19	SAMN40636365	environmental/other	cd_8_group_58727	cd_4_group_62506	cd_2_group_60890
PDT002153175.1	PDS000026945.65	SAMN40636343	environmental/other	cd_8_group_58728	-	-
PDT002153178.1	PDS000026945.65	SAMN40636340	environmental/other	cd_8_group_58728	-	-
PDT002325499.1	PDS000026945.65	SAMN43227285	clinical	cd_8_group_58728	-	-
PDT002153182.1	PDS000026945.65	SAMN40636337	environmental/other	cd_8_group_58728	cd_4_group_62508	cd_2_group_60892
PDT002153196.1	PDS000026945.65	SAMN40636324	environmental/other	cd_8_group_58728	cd_4_group_62508	cd_2_group_60892
PDT002153179.1	PDS000065290.19	SAMN40636339	environmental/other	cd_8_group_58729	-	-
PDT002153183.1	PDS000065290.19	SAMN40636336	environmental/other	cd_8_group_58729	-	-
PDT000105196.2	PDS000030895.9	SAMN03576836	environmental/other	cd_8_group_5873	cd_4_group_5665	cd_2_group_5032
PDT000105198.2	PDS000030895.9	SAMN03576838	environmental/other	cd_8_group_5873	cd_4_group_5665	cd_2_group_5032
PDT001078231.2	PDS000030895.9	SAMN19730533	environmental/other	cd_8_group_5873	cd_4_group_5665	cd_2_group_5032
PDT002153180.1	PDS000023306.59	SAMN40636256	environmental/other	cd_8_group_58730	cd_4_group_62507	cd_2_group_60891
PDT002153235.1	PDS000023306.59	SAMN40636251	environmental/other	cd_8_group_58730	cd_4_group_62507	cd_2_group_60891
PDT002153249.1	PDS000023306.59	SAMN40636274	environmental/other	cd_8_group_58730	cd_4_group_62507	cd_2_group_60891
PDT002153257.1	PDS000023306.59	SAMN40636249	environmental/other	cd_8_group_58730	cd_4_group_62507	cd_2_group_60891
PDT002153278.1	PDS000023306.59	SAMN40636260	environmental/other	cd_8_group_58730	cd_4_group_62507	cd_2_group_60891
PDT002153289.1	PDS000023306.59	SAMN40636259	environmental/other	cd_8_group_58730	cd_4_group_62507	cd_2_group_60891
PDT002153300.1	PDS000023306.59	SAMN40636258	environmental/other	cd_8_group_58730	cd_4_group_62507	cd_2_group_60891
PDT002153185.1	PDS000026945.65	SAMN40636334	environmental/other	cd_8_group_58731	-	-
PDT002153186.1	PDS000026945.65	SAMN40636333	environmental/other	cd_8_group_58731	-	-
PDT002153190.1	PDS000002495.408	SAMN40636329	environmental/other	cd_8_group_58732	cd_4_group_62509	-
PDT002153283.1	PDS000002495.408	SAMN40636374	environmental/other	cd_8_group_58732	cd_4_group_62509	-
PDT002153301.1	PDS000002495.408	SAMN40636358	environmental/other	cd_8_group_58732	cd_4_group_62509	-
PDT002153194.1	PDS000101103.44	SAMN40636326	environmental/other	cd_8_group_58733	-	-
PDT002153271.1	PDS000101103.44	SAMN40636385	environmental/other	cd_8_group_58733	cd_4_group_62520	cd_2_group_60901
PDT002153272.1	PDS000101103.44	SAMN40636384	environmental/other	cd_8_group_58733	cd_4_group_62520	cd_2_group_60901
PDT002153276.1	PDS000101103.44	SAMN40636380	environmental/other	cd_8_group_58733	cd_4_group_62520	cd_2_group_60901
PDT002153198.1	PDS000065290.19	SAMN40636322	environmental/other	cd_8_group_58734	cd_4_group_62511	cd_2_group_60894
PDT002153200.1	PDS000065290.19	SAMN40636320	environmental/other	cd_8_group_58734	cd_4_group_62511	cd_2_group_60894
PDT002153206.1	PDS000238525.2	SAMN40636315	environmental/other	cd_8_group_58735	-	-
PDT002153626.1	PDS000238525.2	SAMN40991699	NULL	cd_8_group_58735	-	-
PDT002153209.1	PDS000108885.163	SAMN40636312	environmental/other	cd_8_group_58736	cd_4_group_62513	cd_2_group_60895
PDT002153210.1	PDS000108885.163	SAMN40636311	environmental/other	cd_8_group_58736	cd_4_group_62513	cd_2_group_60895
PDT002153211.1	PDS000108885.163	SAMN40636310	environmental/other	cd_8_group_58736	cd_4_group_62513	cd_2_group_60895
PDT002153212.1	PDS000108885.163	SAMN40636309	environmental/other	cd_8_group_58736	cd_4_group_62513	cd_2_group_60895
PDT002153220.1	PDS000108885.163	SAMN40636300	environmental/other	cd_8_group_58736	cd_4_group_62513	cd_2_group_60895
PDT002153223.1	PDS000108885.163	SAMN40636297	environmental/other	cd_8_group_58736	cd_4_group_62513	cd_2_group_60895
PDT002153227.1	PDS000108885.163	SAMN40636294	environmental/other	cd_8_group_58736	cd_4_group_62513	cd_2_group_60895
PDT002153230.1	PDS000108885.163	SAMN40636291	environmental/other	cd_8_group_58736	cd_4_group_62513	cd_2_group_60895
PDT002153239.1	PDS000108885.163	SAMN40636283	environmental/other	cd_8_group_58736	cd_4_group_62513	cd_2_group_60895
PDT002153241.1	PDS000108885.163	SAMN40636281	environmental/other	cd_8_group_58736	cd_4_group_62513	cd_2_group_60895
PDT002153251.1	PDS000108885.163	SAMN40636272	environmental/other	cd_8_group_58736	cd_4_group_62513	cd_2_group_60895
PDT002153253.1	PDS000108885.163	SAMN40636270	environmental/other	cd_8_group_58736	cd_4_group_62513	cd_2_group_60895
PDT002153258.1	PDS000108885.163	SAMN40636266	environmental/other	cd_8_group_58736	cd_4_group_62513	cd_2_group_60895
PDT002153256.1	PDS000026869.531	SAMN40636267	environmental/other	cd_8_group_58737	cd_4_group_62515	-
PDT002153651.1	PDS000026869.531	SAMN40991672	NULL	cd_8_group_58737	cd_4_group_62515	-
PDT002153214.1	PDS000026869.531	SAMN40636308	environmental/other	cd_8_group_58737	cd_4_group_62515	cd_2_group_60896
PDT002153221.1	PDS000026869.531	SAMN40636299	environmental/other	cd_8_group_58737	cd_4_group_62515	cd_2_group_60896
PDT002153231.1	PDS000181940.2	SAMN40636290	environmental/other	cd_8_group_58738	cd_4_group_62516	cd_2_group_60897
PDT002153233.1	PDS000181940.2	SAMN40636288	environmental/other	cd_8_group_58738	cd_4_group_62516	cd_2_group_60897
PDT002153234.1	PDS000065290.19	SAMN40636287	environmental/other	cd_8_group_58739	-	-
PDT002153263.1	PDS000065290.19	SAMN40636392	environmental/other	cd_8_group_58739	-	-
PDT000105201.2	PDS000031259.18	SAMN03576841	environmental/other	cd_8_group_5874	cd_4_group_5667	cd_2_group_5033
PDT000105206.2	PDS000031259.18	SAMN03576844	environmental/other	cd_8_group_5874	cd_4_group_5667	cd_2_group_5033
PDT000105207.2	PDS000031259.18	SAMN03576845	environmental/other	cd_8_group_5874	cd_4_group_5667	cd_2_group_5033
PDT000105215.2	PDS000031259.18	SAMN03576843	environmental/other	cd_8_group_5874	cd_4_group_5667	cd_2_group_5033
PDT000105216.2	PDS000031259.18	SAMN03576858	environmental/other	cd_8_group_5874	cd_4_group_5667	cd_2_group_5033
PDT000105218.2	PDS000031259.18	SAMN03576842	environmental/other	cd_8_group_5874	cd_4_group_5667	cd_2_group_5033
PDT000105254.2	PDS000031259.18	SAMN03576868	environmental/other	cd_8_group_5874	cd_4_group_5667	cd_2_group_5033
PDT002153236.1	PDS000214901.66	SAMN40636286	environmental/other	cd_8_group_58740	-	-
PDT002153695.1	PDS000214901.66	SAMN40991628	NULL	cd_8_group_58740	-	-
PDT002309169.1	PDS000214901.66	SAMN40478544	clinical	cd_8_group_58740	-	-
PDT002309599.1	PDS000214901.66	SAMN40467436	clinical	cd_8_group_58740	-	-
PDT002153243.1	PDS000078401.62	SAMN40636279	environmental/other	cd_8_group_58741	cd_4_group_62517	cd_2_group_60898
PDT002153259.1	PDS000078401.62	SAMN40636265	environmental/other	cd_8_group_58741	cd_4_group_62517	cd_2_group_60898
PDT002153260.1	PDS000239639.11	SAMN40636264	environmental/other	cd_8_group_58742	cd_4_group_62518	cd_2_group_60899
PDT002153285.1	PDS000239639.11	SAMN40636372	environmental/other	cd_8_group_58742	cd_4_group_62518	cd_2_group_60899
PDT002153264.1	PDS000078401.62	SAMN40636391	environmental/other	cd_8_group_58743	cd_4_group_62519	cd_2_group_60900
PDT002153265.1	PDS000078401.62	SAMN40636390	environmental/other	cd_8_group_58743	cd_4_group_62519	cd_2_group_60900
PDT002153266.1	PDS000078401.62	SAMN40636389	environmental/other	cd_8_group_58743	cd_4_group_62519	cd_2_group_60900
PDT002153268.1	PDS000078401.62	SAMN40636388	environmental/other	cd_8_group_58743	cd_4_group_62519	cd_2_group_60900
PDT002153270.1	PDS000078401.62	SAMN40636386	environmental/other	cd_8_group_58743	cd_4_group_62519	cd_2_group_60900
PDT002153274.1	PDS000078401.62	SAMN40636382	environmental/other	cd_8_group_58743	cd_4_group_62519	cd_2_group_60900
PDT002153279.1	PDS000065290.19	SAMN40636378	environmental/other	cd_8_group_58744	cd_4_group_62521	cd_2_group_60902
PDT002153295.1	PDS000065290.19	SAMN40636363	environmental/other	cd_8_group_58744	cd_4_group_62521	cd_2_group_60902
PDT002153296.1	PDS000238526.14	SAMN40636362	environmental/other	cd_8_group_58745	-	-
PDT002463042.2	PDS000238526.14	SAMN44354016	clinical	cd_8_group_58745	-	-
PDT002222264.1	PDS000214901.66	SAMN41987151	clinical	cd_8_group_58746	-	-
PDT002153309.1	PDS000214901.66	SAMN40636350	environmental/other	cd_8_group_58746	cd_4_group_62523	-
PDT002871632.1	PDS000214901.66	SAMN50279066	clinical	cd_8_group_58746	cd_4_group_62523	-
PDT002153361.1	PDS000004170.708	SAMN41169529	environmental/other	cd_8_group_58747	-	-
PDT002201373.1	PDS000004170.708	SAMN41805503	environmental/other	cd_8_group_58747	-	-
PDT002153376.1	PDS000047893.45	SAMN41170559	clinical	cd_8_group_58748	cd_4_group_62525	cd_2_group_60906
PDT002154237.1	PDS000047893.45	SAMN41191466	clinical	cd_8_group_58748	cd_4_group_62525	cd_2_group_60906
PDT002153474.1	PDS000202319.16	SAMN41176942	clinical	cd_8_group_58749	cd_4_group_62527	cd_2_group_60908
PDT002863770.1	PDS000202319.16	SAMN50308129	clinical	cd_8_group_58749	cd_4_group_62527	cd_2_group_60908
PDT000105202.2	PDS000241205.3	SAMN03576890	environmental/other	cd_8_group_5875	cd_4_group_5668	cd_2_group_5034
PDT000105228.2	PDS000241205.3	SAMN03576892	environmental/other	cd_8_group_5875	cd_4_group_5668	cd_2_group_5034
PDT000105249.2	PDS000241205.3	SAMN03576884	environmental/other	cd_8_group_5875	cd_4_group_5668	cd_2_group_5034
PDT000105251.2	PDS000241205.3	SAMN03576885	environmental/other	cd_8_group_5875	cd_4_group_5668	cd_2_group_5034
PDT000105257.2	PDS000241205.3	SAMN03576888	environmental/other	cd_8_group_5875	cd_4_group_5668	cd_2_group_5034
PDT000105203.2	PDS000241205.3	SAMN03576893	environmental/other	cd_8_group_5875	cd_4_group_5669	cd_2_group_5035
PDT000105227.2	PDS000241205.3	SAMN03576889	environmental/other	cd_8_group_5875	cd_4_group_5669	cd_2_group_5035
PDT002153519.1	PDS000002867.1521	SAMN40738091	clinical	cd_8_group_58750	cd_4_group_62529	cd_2_group_60916
PDT002153523.1	PDS000002867.1521	SAMN40738090	clinical	cd_8_group_58750	cd_4_group_62529	cd_2_group_60916
PDT002153571.1	PDS000002867.1521	SAMN40942816	clinical	cd_8_group_58750	cd_4_group_62529	cd_2_group_60916
PDT002153529.1	PDS000002867.1521	SAMN40738078	clinical	cd_8_group_58751	cd_4_group_62531	cd_2_group_60918
PDT002153568.1	PDS000002867.1521	SAMN40942819	clinical	cd_8_group_58751	cd_4_group_62531	cd_2_group_60918
PDT002153585.1	PDS000026945.65	SAMN40991739	NULL	cd_8_group_58752	-	-
PDT002153621.1	PDS000026945.65	SAMN40991702	NULL	cd_8_group_58752	-	-
PDT002153710.1	PDS000026945.65	SAMN40991614	NULL	cd_8_group_58752	cd_4_group_62548	-
PDT002153688.1	PDS000026945.65	SAMN40991634	NULL	cd_8_group_58752	cd_4_group_62548	cd_2_group_60933
PDT002153699.1	PDS000026945.65	SAMN40991620	NULL	cd_8_group_58752	cd_4_group_62548	cd_2_group_60933
PDT002153702.1	PDS000026945.65	SAMN40991619	NULL	cd_8_group_58752	cd_4_group_62548	cd_2_group_60933
PDT002153586.1	PDS000181752.1	SAMN40991736	NULL	cd_8_group_58753	-	-
PDT002153587.1	PDS000181752.1	SAMN40991737	NULL	cd_8_group_58753	-	-
PDT002153700.1	PDS000181747.1	SAMN40991623	NULL	cd_8_group_58754	-	-
PDT002153608.1	PDS000181747.1	SAMN40991716	NULL	cd_8_group_58754	cd_4_group_62533	-
PDT002153602.1	PDS000181747.1	SAMN40991721	NULL	cd_8_group_58754	cd_4_group_62533	cd_2_group_60921
PDT002153603.1	PDS000181747.1	SAMN40991720	NULL	cd_8_group_58754	cd_4_group_62533	cd_2_group_60921
PDT002153604.1	PDS000181747.1	SAMN40991719	NULL	cd_8_group_58754	cd_4_group_62533	cd_2_group_60921
PDT002153609.1	PDS000238526.14	SAMN40991713	NULL	cd_8_group_58755	cd_4_group_62534	cd_2_group_60922
PDT002153610.1	PDS000238526.14	SAMN40991714	NULL	cd_8_group_58755	cd_4_group_62534	cd_2_group_60922
PDT002153612.1	PDS000238526.14	SAMN40991711	NULL	cd_8_group_58756	cd_4_group_62535	cd_2_group_60923
PDT002153613.1	PDS000238526.14	SAMN40991712	NULL	cd_8_group_58756	cd_4_group_62535	cd_2_group_60923
PDT002153618.1	PDS000026869.531	SAMN40991704	NULL	cd_8_group_58757	cd_4_group_62537	-
PDT002153619.1	PDS000026869.531	SAMN40991705	NULL	cd_8_group_58757	cd_4_group_62537	-
PDT002153629.1	PDS000043691.71	SAMN40991694	NULL	cd_8_group_58758	cd_4_group_62539	cd_2_group_60925
PDT002153631.1	PDS000043691.71	SAMN40991693	NULL	cd_8_group_58758	cd_4_group_62539	cd_2_group_60925
PDT002153642.1	PDS000222182.1	SAMN40991680	NULL	cd_8_group_58759	cd_4_group_62542	cd_2_group_60927
PDT002153644.1	PDS000222182.1	SAMN40991679	NULL	cd_8_group_58759	cd_4_group_62542	cd_2_group_60927
PDT000105278.4	PDS000026824.7	SAMN03576943	environmental/other	cd_8_group_5876	cd_4_group_5670	-
PDT000105204.2	PDS000026824.7	SAMN03576891	environmental/other	cd_8_group_5876	cd_4_group_5670	cd_2_group_5036
PDT000105226.2	PDS000026824.7	SAMN03576896	environmental/other	cd_8_group_5876	cd_4_group_5670	cd_2_group_5036
PDT000105238.2	PDS000026824.7	SAMN03576895	environmental/other	cd_8_group_5876	cd_4_group_5670	cd_2_group_5036
PDT000105247.2	PDS000026824.7	SAMN03576894	environmental/other	cd_8_group_5876	cd_4_group_5670	cd_2_group_5036
PDT000105252.2	PDS000026824.7	SAMN03576870	environmental/other	cd_8_group_5876	cd_4_group_5670	cd_2_group_5036
PDT002153650.1	PDS000026869.531	SAMN40991673	NULL	cd_8_group_58760	cd_4_group_62543	-
PDT002153779.1	PDS000026869.531	SAMN40991683	NULL	cd_8_group_58760	cd_4_group_62543	-
PDT002153670.1	PDS000026869.531	SAMN40991650	NULL	cd_8_group_58761	cd_4_group_62545	cd_2_group_60930
PDT002153673.1	PDS000026869.531	SAMN40991649	NULL	cd_8_group_58761	cd_4_group_62545	cd_2_group_60930
PDT002153676.1	PDS000020536.11	SAMN40991645	NULL	cd_8_group_58762	-	-
PDT002309278.1	PDS000020536.11	SAMN40478476	clinical	cd_8_group_58762	-	-
PDT002309289.1	PDS000020536.11	SAMN40478465	clinical	cd_8_group_58762	-	-
PDT002153704.1	PDS000214901.66	SAMN40991618	NULL	cd_8_group_58763	cd_4_group_62549	cd_2_group_60934
PDT002153711.1	PDS000214901.66	SAMN40991611	NULL	cd_8_group_58763	cd_4_group_62549	cd_2_group_60934
PDT002153713.1	PDS000020536.11	SAMN40991609	NULL	cd_8_group_58764	cd_4_group_62550	cd_2_group_60935
PDT002153715.1	PDS000020536.11	SAMN40991608	NULL	cd_8_group_58764	cd_4_group_62550	cd_2_group_60935
PDT002153717.1	PDS000026869.531	SAMN40991605	NULL	cd_8_group_58765	cd_4_group_62551	cd_2_group_60936
PDT002153718.1	PDS000026869.531	SAMN40991604	NULL	cd_8_group_58765	cd_4_group_62551	cd_2_group_60936
PDT002153736.1	PDS000181755.1	SAMN41017033	NULL	cd_8_group_58766	-	-
PDT002153759.1	PDS000181755.1	SAMN41017011	NULL	cd_8_group_58766	-	-
PDT002153744.1	PDS000181748.2	SAMN41017028	NULL	cd_8_group_58767	cd_4_group_62552	-
PDT002153739.1	PDS000181748.2	SAMN41017031	NULL	cd_8_group_58767	cd_4_group_62552	cd_2_group_60938
PDT002153747.1	PDS000181748.2	SAMN41017022	NULL	cd_8_group_58767	cd_4_group_62552	cd_2_group_60938
PDT002153740.1	PDS000181743.1	SAMN41017030	NULL	cd_8_group_58768	cd_4_group_62553	cd_2_group_60939
PDT002153749.1	PDS000181743.1	SAMN41017021	NULL	cd_8_group_58768	cd_4_group_62553	cd_2_group_60939
PDT002153743.1	PDS000181743.1	SAMN41017029	NULL	cd_8_group_58768	cd_4_group_62554	cd_2_group_60940
PDT002153746.1	PDS000181743.1	SAMN41017023	NULL	cd_8_group_58768	cd_4_group_62554	cd_2_group_60940
PDT002153742.1	PDS000095296.7	SAMN41017026	NULL	cd_8_group_58769	-	-
PDT002153756.1	PDS000095296.7	SAMN41017014	NULL	cd_8_group_58769	-	-
PDT002153757.1	PDS000095296.7	SAMN41017013	NULL	cd_8_group_58769	-	-
PDT000105205.2	PDS000030893.1	SAMN03576853	environmental/other	cd_8_group_5877	cd_4_group_5671	cd_2_group_5037
PDT000105208.2	PDS000030893.1	SAMN03576857	environmental/other	cd_8_group_5877	cd_4_group_5671	cd_2_group_5037
PDT000105211.2	PDS000030893.1	SAMN03576850	environmental/other	cd_8_group_5877	cd_4_group_5671	cd_2_group_5037
PDT000105213.2	PDS000030893.1	SAMN03576859	environmental/other	cd_8_group_5877	cd_4_group_5671	cd_2_group_5037
PDT000105220.2	PDS000030893.1	SAMN03576851	environmental/other	cd_8_group_5877	cd_4_group_5671	cd_2_group_5037
PDT000105221.2	PDS000030893.1	SAMN03576852	environmental/other	cd_8_group_5877	cd_4_group_5671	cd_2_group_5037
PDT000105224.2	PDS000030893.1	SAMN03576854	environmental/other	cd_8_group_5877	cd_4_group_5671	cd_2_group_5037
PDT000105225.2	PDS000030893.1	SAMN03576855	environmental/other	cd_8_group_5877	cd_4_group_5671	cd_2_group_5037
PDT000105237.2	PDS000030893.1	SAMN03576869	environmental/other	cd_8_group_5877	cd_4_group_5671	cd_2_group_5037
PDT002153750.1	PDS000181748.2	SAMN41017018	NULL	cd_8_group_58770	cd_4_group_62555	cd_2_group_60941
PDT002153751.1	PDS000181748.2	SAMN41017019	NULL	cd_8_group_58770	cd_4_group_62555	cd_2_group_60941
PDT002153752.1	PDS000095296.7	SAMN41017017	NULL	cd_8_group_58771	-	-
PDT002153760.1	PDS000095296.7	SAMN41017009	NULL	cd_8_group_58771	-	-
PDT002153763.1	PDS000095296.7	SAMN41017007	NULL	cd_8_group_58771	-	-
PDT002153765.1	PDS000095296.7	SAMN41017003	NULL	cd_8_group_58771	-	-
PDT002153768.1	PDS000095296.7	SAMN41017004	NULL	cd_8_group_58771	-	-
PDT002153753.1	PDS000095296.7	SAMN41017020	NULL	cd_8_group_58771	cd_4_group_62556	-
PDT002153754.1	PDS000095296.7	SAMN41017016	NULL	cd_8_group_58771	cd_4_group_62556	-
PDT002153761.1	PDS000095296.7	SAMN41017010	NULL	cd_8_group_58771	cd_4_group_62557	-
PDT002153778.1	PDS000095296.7	SAMN41016992	NULL	cd_8_group_58771	cd_4_group_62557	-
PDT002153762.1	PDS000095296.7	SAMN41017008	NULL	cd_8_group_58771	cd_4_group_62558	-
PDT002153764.1	PDS000095296.7	SAMN41017006	NULL	cd_8_group_58771	cd_4_group_62558	-
PDT002153758.1	PDS000181751.3	SAMN41017012	NULL	cd_8_group_58772	-	-
PDT002153776.1	PDS000181751.3	SAMN41016994	NULL	cd_8_group_58772	-	-
PDT002153771.1	PDS000116637.11	SAMN41016999	NULL	cd_8_group_58773	cd_4_group_62559	-
PDT002153770.1	PDS000116637.11	SAMN41017000	NULL	cd_8_group_58773	cd_4_group_62559	cd_2_group_60942
PDT002153773.1	PDS000116637.11	SAMN41016996	NULL	cd_8_group_58773	cd_4_group_62559	cd_2_group_60942
PDT002153801.1	PDS000002252.167	SAMN41155124	clinical	cd_8_group_58774	-	-
PDT002175024.1	PDS000002252.167	SAMN41501158	clinical	cd_8_group_58774	-	-
PDT002426232.1	PDS000002252.167	SAMN44371665	clinical	cd_8_group_58774	cd_4_group_67527	cd_2_group_66453
PDT002495691.1	PDS000002252.167	SAMN44863387	clinical	cd_8_group_58774	cd_4_group_67527	cd_2_group_66453
PDT002153808.1	PDS000002770.674	SAMN41155428	clinical	cd_8_group_58775	cd_4_group_62562	cd_2_group_60947
PDT002403369.1	PDS000002770.674	SAMN44015676	clinical	cd_8_group_58775	cd_4_group_62562	cd_2_group_60947
PDT002658060.1	PDS000002770.674	SAMEA117668577	NULL	cd_8_group_58775	cd_4_group_62562	cd_2_group_60947
PDT002154920.1	PDS000026844.41	SAMN41178501	environmental/other	cd_8_group_58776	cd_4_group_62563	-
PDT002153813.1	PDS000026844.41	SAMN41155168	environmental/other	cd_8_group_58776	cd_4_group_62563	cd_2_group_60949
PDT002154944.1	PDS000026844.41	SAMN41178563	environmental/other	cd_8_group_58776	cd_4_group_62563	cd_2_group_60949
PDT002154955.1	PDS000026844.41	SAMN41178585	environmental/other	cd_8_group_58776	cd_4_group_62563	cd_2_group_60949
PDT002160422.1	PDS000026844.41	SAMN41315615	environmental/other	cd_8_group_58776	cd_4_group_62563	cd_2_group_60949
PDT002160430.1	PDS000026844.41	SAMN41315628	environmental/other	cd_8_group_58776	cd_4_group_62563	cd_2_group_60949
PDT002160433.1	PDS000026844.41	SAMN41315619	environmental/other	cd_8_group_58776	cd_4_group_62563	cd_2_group_60949
PDT002153815.1	PDS000026844.41	SAMN41155430	environmental/other	cd_8_group_58777	cd_4_group_62564	cd_2_group_60950
PDT002153816.1	PDS000026844.41	SAMN41155431	environmental/other	cd_8_group_58777	cd_4_group_62564	cd_2_group_60950
PDT002154916.1	PDS000026844.41	SAMN41178500	environmental/other	cd_8_group_58777	cd_4_group_62564	cd_2_group_60950
PDT002154921.1	PDS000026844.41	SAMN41178584	environmental/other	cd_8_group_58777	cd_4_group_62564	cd_2_group_60950
PDT002168783.1	PDS000026844.41	SAMN41430038	environmental/other	cd_8_group_58777	cd_4_group_62564	cd_2_group_60950
PDT002168788.1	PDS000026844.41	SAMN41430206	environmental/other	cd_8_group_58777	cd_4_group_62564	cd_2_group_60950
PDT002153890.1	PDS000216718.134	SAMN41186036	clinical	cd_8_group_58778	cd_4_group_62565	-
PDT002870705.1	PDS000216718.134	SAMN50440834	clinical	cd_8_group_58778	cd_4_group_62565	-
PDT002153909.1	PDS000216718.134	SAMN41186653	clinical	cd_8_group_58779	cd_4_group_62567	cd_2_group_60953
PDT002158584.1	PDS000216718.134	SAMN41280632	clinical	cd_8_group_58779	cd_4_group_62567	cd_2_group_60953
PDT000105219.2	PDS000030894.1	SAMN03576846	environmental/other	cd_8_group_5878	cd_4_group_5672	cd_2_group_5038
PDT000105222.2	PDS000030894.1	SAMN03576848	environmental/other	cd_8_group_5878	cd_4_group_5672	cd_2_group_5038
PDT000105223.2	PDS000030894.1	SAMN03576847	environmental/other	cd_8_group_5878	cd_4_group_5672	cd_2_group_5038
PDT002154054.1	PDS000001911.587	SAMN41189838	clinical	cd_8_group_58780	cd_4_group_62568	cd_2_group_60955
PDT002154055.1	PDS000001911.587	SAMN41189837	clinical	cd_8_group_58780	cd_4_group_62568	cd_2_group_60955
PDT002154203.1	PDS000020273.52	SAMN41191074	clinical	cd_8_group_58781	cd_4_group_62570	cd_2_group_60957
PDT002373386.1	PDS000020273.52	SAMN43550299	clinical	cd_8_group_58781	cd_4_group_62570	cd_2_group_60957
PDT002154302.1	PDS000026869.531	SAMN41192789	clinical	cd_8_group_58782	-	-
PDT002241072.1	PDS000026869.531	SAMN42326584	clinical	cd_8_group_58782	-	-
PDT002276506.1	PDS000026869.531	SAMN42913054	clinical	cd_8_group_58782	-	-
PDT002720265.1	PDS000026869.531	SAMN48029494	clinical	cd_8_group_58782	-	-
PDT002154361.1	PDS000032192.313	SAMN41193732	clinical	cd_8_group_58783	cd_4_group_62572	cd_2_group_60959
PDT002158411.1	PDS000032192.313	SAMN41268524	clinical	cd_8_group_58783	cd_4_group_62572	cd_2_group_60959
PDT002170593.1	PDS000032192.313	SAMN41457779	clinical	cd_8_group_58783	cd_4_group_62572	cd_2_group_60959
PDT002154915.1	PDS000026844.41	SAMN41178499	environmental/other	cd_8_group_58784	cd_4_group_62573	cd_2_group_60961
PDT002154918.1	PDS000026844.41	SAMN41178498	environmental/other	cd_8_group_58784	cd_4_group_62573	cd_2_group_60961
PDT002154923.1	PDS000026844.41	SAMN41178576	environmental/other	cd_8_group_58784	cd_4_group_62573	cd_2_group_60961
PDT002154938.1	PDS000026844.41	SAMN41178549	environmental/other	cd_8_group_58784	cd_4_group_62573	cd_2_group_60961
PDT002202862.1	PDS000113786.5	SAMN41803713	clinical	cd_8_group_58785	-	-
PDT002154935.1	PDS000113786.5	SAMN41178555	clinical	cd_8_group_58785	cd_4_group_62575	cd_2_group_60963
PDT002154949.1	PDS000113786.5	SAMN41178547	clinical	cd_8_group_58785	cd_4_group_62575	cd_2_group_60963
PDT002154946.1	PDS000027748.375	SAMN41178550	clinical	cd_8_group_58786	cd_4_group_62576	cd_2_group_60964
PDT002154971.1	PDS000027748.375	SAMN41178598	clinical	cd_8_group_58786	cd_4_group_62576	cd_2_group_60964
PDT002164721.1	PDS000027748.375	SAMN41386095	clinical	cd_8_group_58786	cd_4_group_62576	cd_2_group_60964
PDT002154960.1	PDS000026844.41	SAMN41178583	environmental/other	cd_8_group_58787	cd_4_group_62577	cd_2_group_60965
PDT002154968.1	PDS000026844.41	SAMN41178599	environmental/other	cd_8_group_58787	cd_4_group_62577	cd_2_group_60965
PDT002154961.1	PDS000026895.72	SAMN41178562	clinical	cd_8_group_58788	cd_4_group_62578	-
PDT002198519.1	PDS000026895.72	SAMN41763420	clinical	cd_8_group_58788	cd_4_group_62578	-
PDT002202569.1	PDS000026895.72	SAMN41793817	clinical	cd_8_group_58788	cd_4_group_62578	-
PDT002208677.1	PDS000026895.72	SAMN41852166	clinical	cd_8_group_58788	cd_4_group_62578	-
PDT002207463.1	PDS000026895.72	SAMN41845478	clinical	cd_8_group_58788	cd_4_group_62578	cd_2_group_62407
PDT002208605.1	PDS000026895.72	SAMN41852052	clinical	cd_8_group_58788	cd_4_group_62578	cd_2_group_62407
PDT002154969.1	PDS000182267.1	SAMN41178596	clinical	cd_8_group_58789	cd_4_group_62579	cd_2_group_60966
PDT002158524.1	PDS000182267.1	SAMN41256909	clinical	cd_8_group_58789	cd_4_group_62579	cd_2_group_60966
PDT000105229.2	PDS000241216.6	SAMN03576882	environmental/other	cd_8_group_5879	cd_4_group_5673	cd_2_group_5039
PDT000105230.2	PDS000241216.6	SAMN03576886	environmental/other	cd_8_group_5879	cd_4_group_5673	cd_2_group_5039
PDT000105256.2	PDS000241216.6	SAMN03576887	environmental/other	cd_8_group_5879	cd_4_group_5673	cd_2_group_5039
PDT002154975.1	PDS000027832.12	SAMN41178591	clinical	cd_8_group_58790	-	-
PDT002171719.1	PDS000027832.12	SAMN41452942	clinical	cd_8_group_58790	-	-
PDT002155007.1	PDS000009466.607	SAMN41192787	clinical	cd_8_group_58791	cd_4_group_62580	-
PDT002621021.1	PDS000009466.607	SAMN46781331	clinical	cd_8_group_58791	cd_4_group_62580	-
PDT002155207.1	PDS000002218.949	SAMN41213885	environmental/other	cd_8_group_58792	-	-
PDT002623979.1	PDS000002218.949	SAMN46821451	environmental/other	cd_8_group_58792	-	-
PDT002155213.1	PDS000239639.11	SAMN41213916	environmental/other	cd_8_group_58793	-	-
PDT002675833.1	PDS000239639.11	SAMN47438387	environmental/other	cd_8_group_58793	-	-
PDT002155236.1	PDS000182334.1	SAMN41195933	clinical	cd_8_group_58794	cd_4_group_62581	cd_2_group_60967
PDT002160848.1	PDS000182334.1	SAMN41343864	clinical	cd_8_group_58794	cd_4_group_62581	cd_2_group_60967
PDT002155237.1	PDS000183245.2	SAMN41195920	clinical	cd_8_group_58795	cd_4_group_62582	-
PDT002172877.1	PDS000183245.2	SAMN41466417	clinical	cd_8_group_58795	cd_4_group_62582	-
PDT002155239.1	PDS000168437.44	SAMN41195926	clinical	cd_8_group_58796	cd_4_group_62583	cd_2_group_60968
PDT002222292.1	PDS000168437.44	SAMN41987224	clinical	cd_8_group_58796	cd_4_group_62583	cd_2_group_60968
PDT002260860.1	PDS000168437.44	SAMN42615960	clinical	cd_8_group_58796	cd_4_group_62583	cd_2_group_60968
PDT002155243.1	PDS000182280.1	SAMN41195923	clinical	cd_8_group_58797	cd_4_group_62584	cd_2_group_60969
PDT002158520.1	PDS000182280.1	SAMN41256932	clinical	cd_8_group_58797	cd_4_group_62584	cd_2_group_60969
PDT002156022.1	PDS000002099.600	SAMN41228021	clinical	cd_8_group_58798	cd_4_group_62585	cd_2_group_60972
PDT002156032.1	PDS000002099.600	SAMN41228038	clinical	cd_8_group_58798	cd_4_group_62585	cd_2_group_60972
PDT002156054.1	PDS000002099.600	SAMN41228053	clinical	cd_8_group_58798	cd_4_group_62585	cd_2_group_60972
PDT002156029.1	PDS000182022.1	SAMN41228026	clinical	cd_8_group_58799	cd_4_group_62586	cd_2_group_60973
PDT002156051.1	PDS000182022.1	SAMN41228037	clinical	cd_8_group_58799	cd_4_group_62586	cd_2_group_60973
PDT000002905.3	PDS000004385.47	SAMN02368002	environmental/other	cd_8_group_588	-	-
PDT000100279.1	PDS000004385.47	SAMN02699239	environmental/other	cd_8_group_588	-	-
PDT000135294.2	PDS000004385.47	SAMN05201619	environmental/other	cd_8_group_588	-	-
PDT000105232.2	PDS000030891.1	SAMN03576865	environmental/other	cd_8_group_5880	cd_4_group_5674	-
PDT000105235.2	PDS000030891.1	SAMN03576866	environmental/other	cd_8_group_5880	cd_4_group_5674	-
PDT000105240.2	PDS000030891.1	SAMN03576864	environmental/other	cd_8_group_5880	cd_4_group_5674	-
PDT002156053.1	PDS000182004.1	SAMN41228092	clinical	cd_8_group_58800	cd_4_group_62587	cd_2_group_60974
PDT002156058.1	PDS000182004.1	SAMN41228093	clinical	cd_8_group_58800	cd_4_group_62587	cd_2_group_60974
PDT002156086.1	PDS000186165.1	SAMN41228961	environmental/other	cd_8_group_58801	cd_4_group_62588	cd_2_group_60975
PDT002217030.1	PDS000186165.1	SAMN41922740	environmental/other	cd_8_group_58801	cd_4_group_62588	cd_2_group_60975
PDT002225306.1	PDS000076604.959	SAMN42011909	environmental/other	cd_8_group_58802	-	-
PDT002763294.1	PDS000076604.959	SAMN48414499	clinical	cd_8_group_58802	-	-
PDT002764628.1	PDS000076604.959	SAMN48439643	clinical	cd_8_group_58802	-	-
PDT002156125.1	PDS000076604.959	SAMN41229372	clinical	cd_8_group_58802	cd_4_group_62589	cd_2_group_60976
PDT002157037.1	PDS000076604.959	SAMN41233981	clinical	cd_8_group_58802	cd_4_group_62589	cd_2_group_60976
PDT002157059.1	PDS000076604.959	SAMN41234140	clinical	cd_8_group_58802	cd_4_group_62589	cd_2_group_60976
PDT002157121.1	PDS000076604.959	SAMN41234438	clinical	cd_8_group_58802	cd_4_group_62589	cd_2_group_60976
PDT002158560.1	PDS000076604.959	SAMN41279898	clinical	cd_8_group_58802	cd_4_group_62589	cd_2_group_60976
PDT002158573.1	PDS000076604.959	SAMN41279909	clinical	cd_8_group_58802	cd_4_group_62589	cd_2_group_60976
PDT002158770.1	PDS000076604.959	SAMN41285184	clinical	cd_8_group_58802	cd_4_group_62589	cd_2_group_60976
PDT002163387.1	PDS000076604.959	SAMN41382747	clinical	cd_8_group_58802	cd_4_group_62589	cd_2_group_60976
PDT002167532.1	PDS000076604.959	SAMN41416330	clinical	cd_8_group_58802	cd_4_group_62589	cd_2_group_60976
PDT002168020.1	PDS000076604.959	SAMN41434987	clinical	cd_8_group_58802	cd_4_group_62589	cd_2_group_60976
PDT002170591.1	PDS000076604.959	SAMN41457741	clinical	cd_8_group_58802	cd_4_group_62589	cd_2_group_60976
PDT002170663.1	PDS000076604.959	SAMN41457861	clinical	cd_8_group_58802	cd_4_group_62589	cd_2_group_60976
PDT002170667.1	PDS000076604.959	SAMN41457865	clinical	cd_8_group_58802	cd_4_group_62589	cd_2_group_60976
PDT002171971.1	PDS000076604.959	SAMN41471436	clinical	cd_8_group_58802	cd_4_group_62589	cd_2_group_60976
PDT002174200.1	PDS000076604.959	SAMN41510411	clinical	cd_8_group_58802	cd_4_group_62589	cd_2_group_60976
PDT002183405.1	PDS000076604.959	SAMN41624228	clinical	cd_8_group_58802	cd_4_group_62589	cd_2_group_60976
PDT002188788.1	PDS000076604.959	SAMN41686308	clinical	cd_8_group_58802	cd_4_group_62589	cd_2_group_60976
PDT002188793.1	PDS000076604.959	SAMN41686329	clinical	cd_8_group_58802	cd_4_group_62589	cd_2_group_60976
PDT002188807.1	PDS000076604.959	SAMN41686323	clinical	cd_8_group_58802	cd_4_group_62589	cd_2_group_60976
PDT002188815.1	PDS000076604.959	SAMN41686349	clinical	cd_8_group_58802	cd_4_group_62589	cd_2_group_60976
PDT002332877.1	PDS000076604.959	SAMN43288475	clinical	cd_8_group_58802	cd_4_group_62589	cd_2_group_60976
PDT002340209.1	PDS000076604.959	SAMN43357233	clinical	cd_8_group_58802	cd_4_group_62589	cd_2_group_60976
PDT002898111.1	PDS000076604.959	SAMN50794541	clinical	cd_8_group_58802	cd_4_group_62589	cd_2_group_60976
PDT002156139.1	PDS000001911.587	SAMN41229409	clinical	cd_8_group_58803	cd_4_group_62590	cd_2_group_60977
PDT002306100.1	PDS000001911.587	SAMN43083521	clinical	cd_8_group_58803	cd_4_group_62590	cd_2_group_60977
PDT002156161.1	PDS000036008.6	SAMN41229437	clinical	cd_8_group_58804	cd_4_group_62591	cd_2_group_60978
PDT002163186.1	PDS000036008.6	SAMN41381613	clinical	cd_8_group_58804	cd_4_group_62591	cd_2_group_60978
PDT002156182.1	PDS000107534.3	SAMN41229462	clinical	cd_8_group_58805	cd_4_group_62592	cd_2_group_60980
PDT002587070.1	PDS000107534.3	SAMN46338619	clinical	cd_8_group_58805	cd_4_group_62592	cd_2_group_60980
PDT002156194.1	PDS000182002.2	SAMN41229469	clinical	cd_8_group_58806	cd_4_group_62593	cd_2_group_60981
PDT002156196.1	PDS000182002.2	SAMN41229473	clinical	cd_8_group_58806	cd_4_group_62593	cd_2_group_60981
PDT002156210.1	PDS000030194.78	SAMN41229492	clinical	cd_8_group_58807	-	-
PDT002594891.1	PDS000030194.78	SAMN46429690	clinical	cd_8_group_58807	-	-
PDT002156272.1	PDS000218945.1	SAMN41229888	clinical	cd_8_group_58808	cd_4_group_62594	-
PDT002627695.1	PDS000218945.1	SAMN46867473	clinical	cd_8_group_58808	cd_4_group_62594	-
PDT002162989.1	PDS000182427.2	SAMN41381302	clinical	cd_8_group_58809	cd_4_group_62595	-
PDT002156285.1	PDS000182427.2	SAMN41229949	clinical	cd_8_group_58809	cd_4_group_62595	cd_2_group_60983
PDT002167950.1	PDS000182427.2	SAMN41431621	clinical	cd_8_group_58809	cd_4_group_62595	cd_2_group_60983
PDT000899759.1	PDS000241216.6	SAMN12827942	environmental/other	cd_8_group_5881	-	-
PDT000105243.2	PDS000241216.6	SAMN03576875	environmental/other	cd_8_group_5881	cd_4_group_5675	-
PDT000105233.2	PDS000241216.6	SAMN03576878	environmental/other	cd_8_group_5881	cd_4_group_5675	cd_2_group_5040
PDT000105239.2	PDS000241216.6	SAMN03576876	environmental/other	cd_8_group_5881	cd_4_group_5675	cd_2_group_5040
PDT000105241.2	PDS000241216.6	SAMN03576879	environmental/other	cd_8_group_5881	cd_4_group_5675	cd_2_group_5040
PDT000105242.2	PDS000241216.6	SAMN03576880	environmental/other	cd_8_group_5881	cd_4_group_5675	cd_2_group_5040
PDT000105245.2	PDS000241216.6	SAMN03576871	environmental/other	cd_8_group_5881	cd_4_group_5675	cd_2_group_5040
PDT000105246.2	PDS000241216.6	SAMN03576877	environmental/other	cd_8_group_5881	cd_4_group_5675	cd_2_group_5040
PDT000105248.2	PDS000241216.6	SAMN03576881	environmental/other	cd_8_group_5881	cd_4_group_5675	cd_2_group_5040
PDT000105250.2	PDS000241216.6	SAMN03576874	environmental/other	cd_8_group_5881	cd_4_group_5675	cd_2_group_5040
PDT000105255.2	PDS000241216.6	SAMN03576873	environmental/other	cd_8_group_5881	cd_4_group_5675	cd_2_group_5040
PDT000154693.2	PDS000241216.6	SAMN05944942	environmental/other	cd_8_group_5881	cd_4_group_5675	cd_2_group_5040
PDT002156365.1	PDS000027557.98	SAMN41231299	clinical	cd_8_group_58810	cd_4_group_62597	cd_2_group_60986
PDT002900805.1	PDS000027557.98	SAMN50873051	clinical	cd_8_group_58810	cd_4_group_62597	cd_2_group_60986
PDT002900835.1	PDS000027557.98	SAMN50873800	clinical	cd_8_group_58810	cd_4_group_62597	cd_2_group_60986
PDT002156567.1	PDS000181998.4	SAMN41232095	clinical	cd_8_group_58811	cd_4_group_62600	cd_2_group_60989
PDT002156592.1	PDS000181998.4	SAMN41232120	clinical	cd_8_group_58811	cd_4_group_62600	cd_2_group_60989
PDT002156687.1	PDS000012176.211	SAMN41232965	clinical	cd_8_group_58812	-	-
PDT002761679.1	PDS000012176.211	SAMN48395626	clinical	cd_8_group_58812	-	-
PDT002156700.1	PDS000026606.225	SAMN41233184	clinical	cd_8_group_58813	cd_4_group_62601	cd_2_group_60992
PDT002262317.1	PDS000026606.225	SAMN42738597	clinical	cd_8_group_58813	cd_4_group_62601	cd_2_group_60992
PDT002156707.1	PDS000187205.5	SAMN41233183	clinical	cd_8_group_58814	cd_4_group_62602	cd_2_group_60993
PDT002234491.1	PDS000187205.5	SAMN42161864	clinical	cd_8_group_58814	cd_4_group_62602	cd_2_group_60993
PDT002457695.1	PDS000187205.5	SAMN44281834	clinical	cd_8_group_58814	cd_4_group_62602	cd_2_group_60993
PDT002494984.1	PDS000187205.5	SAMN45046973	clinical	cd_8_group_58814	cd_4_group_62602	cd_2_group_60993
PDT002594602.1	PDS000187205.5	SAMN46428327	clinical	cd_8_group_58814	cd_4_group_62602	cd_2_group_60993
PDT002652294.1	PDS000187205.5	SAMN47202269	clinical	cd_8_group_58814	cd_4_group_62602	cd_2_group_60993
PDT002156720.1	PDS000002770.674	SAMN41233179	clinical	cd_8_group_58815	-	-
PDT002898403.1	PDS000002770.674	SAMN50780169	clinical	cd_8_group_58815	-	-
PDT002156797.1	PDS000182032.1	SAMN41233910	clinical	cd_8_group_58816	cd_4_group_62604	-
PDT002156808.1	PDS000182032.1	SAMN41233932	clinical	cd_8_group_58816	cd_4_group_62604	-
PDT002157020.1	PDS000046649.32	SAMN41233953	clinical	cd_8_group_58817	cd_4_group_62605	cd_2_group_60997
PDT002168297.1	PDS000046649.32	SAMN41436383	clinical	cd_8_group_58817	cd_4_group_62605	cd_2_group_60997
PDT002157035.1	PDS000027847.19	SAMN41233962	clinical	cd_8_group_58818	-	-
PDT002187309.1	PDS000027847.19	SAMN41670829	clinical	cd_8_group_58818	-	-
PDT002157048.1	PDS000050755.4	SAMN41234115	clinical	cd_8_group_58819	cd_4_group_62606	cd_2_group_60998
PDT002157085.1	PDS000050755.4	SAMN41234132	clinical	cd_8_group_58819	cd_4_group_62606	cd_2_group_60998
PDT000105261.2	PDS000214890.109	SAMN03576956	environmental/other	cd_8_group_5882	cd_4_group_5677	cd_2_group_5042
PDT000105316.2	PDS000214890.109	SAMN03576954	environmental/other	cd_8_group_5882	cd_4_group_5677	cd_2_group_5042
PDT000105317.2	PDS000214890.109	SAMN03576955	environmental/other	cd_8_group_5882	cd_4_group_5677	cd_2_group_5042
PDT000105358.2	PDS000214890.109	SAMN03577033	environmental/other	cd_8_group_5882	cd_4_group_5677	cd_2_group_5042
PDT000105371.2	PDS000214890.109	SAMN03577011	environmental/other	cd_8_group_5882	cd_4_group_5677	cd_2_group_5042
PDT002157058.1	PDS000127718.470	SAMN41234143	clinical	cd_8_group_58820	cd_4_group_62607	cd_2_group_60999
PDT002372661.1	PDS000127718.470	SAMN43548584	clinical	cd_8_group_58820	cd_4_group_62607	cd_2_group_60999
PDT002157068.1	PDS000182031.2	SAMN41234131	clinical	cd_8_group_58821	cd_4_group_62609	cd_2_group_61001
PDT002158420.1	PDS000182031.2	SAMN41270982	clinical	cd_8_group_58821	cd_4_group_62609	cd_2_group_61001
PDT002157107.1	PDS000182710.1	SAMN41234416	clinical	cd_8_group_58822	cd_4_group_62610	cd_2_group_61002
PDT002164586.1	PDS000182710.1	SAMN41396830	clinical	cd_8_group_58822	cd_4_group_62610	cd_2_group_61002
PDT002784297.1	PDS000183191.2	SAMN48756057	clinical	cd_8_group_58823	cd_4_group_62611	-
PDT002157125.1	PDS000183191.2	SAMN41234433	clinical	cd_8_group_58823	cd_4_group_62611	cd_2_group_61003
PDT002172066.1	PDS000183191.2	SAMN41474358	clinical	cd_8_group_58823	cd_4_group_62611	cd_2_group_61003
PDT002157332.1	PDS000182016.2	SAMN41249473	clinical	cd_8_group_58824	cd_4_group_62612	cd_2_group_61007
PDT002157409.1	PDS000182016.2	SAMN41250290	clinical	cd_8_group_58824	cd_4_group_62612	cd_2_group_61007
PDT002233238.1	PDS000169977.8	SAMN42146776	clinical	cd_8_group_58825	cd_4_group_62613	-
PDT002708510.1	PDS000169977.8	SAMN47816762	clinical	cd_8_group_58825	cd_4_group_62613	-
PDT002157343.1	PDS000169977.8	SAMN41249482	clinical	cd_8_group_58825	cd_4_group_62613	cd_2_group_61008
PDT002167546.1	PDS000169977.8	SAMN41416340	clinical	cd_8_group_58825	cd_4_group_62613	cd_2_group_61008
PDT002157783.1	PDS000029951.161	SAMN41250877	clinical	cd_8_group_58826	cd_4_group_62614	cd_2_group_61010
PDT002182261.1	PDS000029951.161	SAMN41603664	clinical	cd_8_group_58826	cd_4_group_62614	cd_2_group_61010
PDT002157815.1	PDS000051573.25	SAMN41246389	clinical	cd_8_group_58827	cd_4_group_62615	-
PDT002687302.1	PDS000051573.25	SAMN47576410	clinical	cd_8_group_58827	cd_4_group_62615	-
PDT002556355.1	PDS000051573.25	SAMN46065659	clinical	cd_8_group_58827	cd_4_group_62615	cd_2_group_68485
PDT002557814.1	PDS000051573.25	SAMN46079302	clinical	cd_8_group_58827	cd_4_group_62615	cd_2_group_68485
PDT002629639.1	PDS000051573.25	SAMN46871496	clinical	cd_8_group_58827	cd_4_group_62615	cd_2_group_68485
PDT002880269.1	PDS000051573.25	SAMN50579593	clinical	cd_8_group_58827	cd_4_group_62615	cd_2_group_68485
PDT002622724.1	PDS000051573.25	SAMN46814582	clinical	cd_8_group_58827	cd_4_group_62615	cd_2_group_69095
PDT002691771.1	PDS000051573.25	SAMN47628377	clinical	cd_8_group_58827	cd_4_group_62615	cd_2_group_69095
PDT002695405.1	PDS000051573.25	SAMN47706791	clinical	cd_8_group_58827	cd_4_group_62615	cd_2_group_69095
PDT002633839.1	PDS000051573.25	SAMN46927443	clinical	cd_8_group_58827	cd_4_group_62615	cd_2_group_69200
PDT002728613.1	PDS000051573.25	SAMN48116539	clinical	cd_8_group_58827	cd_4_group_62615	cd_2_group_69200
PDT002157828.1	PDS000032735.1023	SAMN41249519	clinical	cd_8_group_58828	cd_4_group_62616	cd_2_group_61011
PDT002170883.1	PDS000032735.1023	SAMN41460858	clinical	cd_8_group_58828	cd_4_group_62616	cd_2_group_61011
PDT002687814.1	PDS000032735.1023	SAMN47600831	clinical	cd_8_group_58828	cd_4_group_62616	cd_2_group_61011
PDT002157838.1	PDS000182425.1	SAMN41249511	clinical	cd_8_group_58829	cd_4_group_62617	cd_2_group_61012
PDT002163592.1	PDS000182425.1	SAMN41384597	clinical	cd_8_group_58829	cd_4_group_62617	cd_2_group_61012
PDT000105267.4	PDS000072600.57	SAMN03576914	environmental/other	cd_8_group_5883	cd_4_group_5679	cd_2_group_5044
PDT000105271.4	PDS000072600.57	SAMN03576925	environmental/other	cd_8_group_5883	cd_4_group_5679	cd_2_group_5044
PDT000105282.4	PDS000072600.57	SAMN03576905	environmental/other	cd_8_group_5883	cd_4_group_5679	cd_2_group_5044
PDT000105285.4	PDS000072600.57	SAMN03576912	environmental/other	cd_8_group_5883	cd_4_group_5679	cd_2_group_5044
PDT000105291.4	PDS000072600.57	SAMN03576920	environmental/other	cd_8_group_5883	cd_4_group_5679	cd_2_group_5044
PDT000105296.4	PDS000072600.57	SAMN03576921	environmental/other	cd_8_group_5883	cd_4_group_5679	cd_2_group_5044
PDT000105312.4	PDS000072600.57	SAMN03576927	environmental/other	cd_8_group_5883	cd_4_group_5679	cd_2_group_5044
PDT000148769.2	PDS000072600.57	SAMN03576915	environmental/other	cd_8_group_5883	cd_4_group_5679	cd_2_group_5044
PDT000148771.2	PDS000072600.57	SAMN03576948	environmental/other	cd_8_group_5883	cd_4_group_5679	cd_2_group_5044
PDT000154695.2	PDS000072600.57	SAMN05944939	environmental/other	cd_8_group_5883	cd_4_group_5679	cd_2_group_5044
PDT002157840.1	PDS000203228.1	SAMN41248630	clinical	cd_8_group_58830	cd_4_group_62618	cd_2_group_61013
PDT002446072.1	PDS000203228.1	SAMN44280651	clinical	cd_8_group_58830	cd_4_group_62618	cd_2_group_61013
PDT002255271.1	PDS000233286.43	SAMN42501491	clinical	cd_8_group_58831	-	-
PDT002157946.1	PDS000233286.43	SAMN41249955	clinical	cd_8_group_58831	cd_4_group_62620	-
PDT002300440.1	PDS000233286.43	SAMN43047017	clinical	cd_8_group_58831	cd_4_group_62620	-
PDT002556211.1	PDS000108885.163	SAMN46074245	clinical	cd_8_group_58832	-	-
PDT002158012.1	PDS000108885.163	SAMN41248043	clinical	cd_8_group_58832	cd_4_group_62622	-
PDT002658397.1	PDS000108885.163	SAMN47264964	clinical	cd_8_group_58832	cd_4_group_62622	-
PDT002823639.1	PDS000108885.163	SAMN49785200	clinical	cd_8_group_58832	cd_4_group_62622	-
PDT002263676.1	PDS000013739.155	SAMN40992118	environmental/other	cd_8_group_58833	-	-
PDT002158024.1	PDS000013739.155	SAMN40992128	environmental/other	cd_8_group_58833	cd_4_group_62624	-
PDT002263663.1	PDS000013739.155	SAMN40992126	environmental/other	cd_8_group_58833	cd_4_group_62624	-
PDT002263664.1	PDS000013739.155	SAMN40992125	environmental/other	cd_8_group_58833	cd_4_group_62624	cd_2_group_63401
PDT002263671.1	PDS000013739.155	SAMN40992132	environmental/other	cd_8_group_58833	cd_4_group_62624	cd_2_group_63401
PDT002263673.1	PDS000013739.155	SAMN40992130	environmental/other	cd_8_group_58833	cd_4_group_62624	cd_2_group_63401
PDT002263674.1	PDS000013739.155	SAMN40992129	environmental/other	cd_8_group_58833	cd_4_group_62624	cd_2_group_63401
PDT002158202.1	PDS000028192.1216	SAMN41264372	clinical	cd_8_group_58834	cd_4_group_62626	cd_2_group_61018
PDT002158205.1	PDS000028192.1216	SAMN41264361	clinical	cd_8_group_58834	cd_4_group_62626	cd_2_group_61018
PDT002158721.1	PDS000028192.1216	SAMN41284410	clinical	cd_8_group_58834	cd_4_group_62626	cd_2_group_61018
PDT002158388.1	PDS000032735.1023	SAMN41266872	clinical	cd_8_group_58835	cd_4_group_62627	cd_2_group_61019
PDT002158389.1	PDS000032735.1023	SAMN41266871	clinical	cd_8_group_58835	cd_4_group_62627	cd_2_group_61019
PDT002158438.1	PDS000182037.3	SAMN41270869	clinical	cd_8_group_58836	cd_4_group_62629	cd_2_group_61022
PDT002158440.1	PDS000182037.3	SAMN41270967	clinical	cd_8_group_58836	cd_4_group_62629	cd_2_group_61022
PDT002163881.1	PDS000182037.3	SAMN41392536	clinical	cd_8_group_58836	cd_4_group_62629	cd_2_group_61022
PDT002189320.1	PDS000182037.3	SAMN41697285	clinical	cd_8_group_58836	cd_4_group_62629	cd_2_group_61022
PDT002158439.1	PDS000027049.414	SAMN41270868	clinical	cd_8_group_58837	cd_4_group_62630	-
PDT002246408.1	PDS000027049.414	SAMN42422049	clinical	cd_8_group_58837	cd_4_group_62630	cd_2_group_63115
PDT002325402.1	PDS000027049.414	SAMN43226432	clinical	cd_8_group_58837	cd_4_group_62630	cd_2_group_63115
PDT002331716.1	PDS000027049.414	SAMN43274015	clinical	cd_8_group_58837	cd_4_group_62630	cd_2_group_63115
PDT002158450.1	PDS000013389.52	SAMN41270973	clinical	cd_8_group_58838	cd_4_group_62631	cd_2_group_61023
PDT002187446.1	PDS000013389.52	SAMN41672949	clinical	cd_8_group_58838	cd_4_group_62631	cd_2_group_61023
PDT002202861.1	PDS000013389.52	SAMN41803719	clinical	cd_8_group_58838	cd_4_group_62631	cd_2_group_61023
PDT002202870.1	PDS000013389.52	SAMN41803715	clinical	cd_8_group_58838	cd_4_group_62631	cd_2_group_61023
PDT002228016.1	PDS000013389.52	SAMN42037752	clinical	cd_8_group_58838	cd_4_group_62631	cd_2_group_61023
PDT002262840.1	PDS000013389.52	SAMN42744269	clinical	cd_8_group_58838	cd_4_group_62631	cd_2_group_61023
PDT002276663.1	PDS000013389.52	SAMN42914098	clinical	cd_8_group_58838	cd_4_group_62631	cd_2_group_61023
PDT002458835.1	PDS000013389.52	SAMN44602590	clinical	cd_8_group_58838	cd_4_group_62631	cd_2_group_61023
PDT002158508.1	PDS000122190.8	SAMN41256963	clinical	cd_8_group_58839	cd_4_group_62632	-
PDT002175949.1	PDS000122190.8	SAMN41517174	clinical	cd_8_group_58839	cd_4_group_62632	cd_2_group_61597
PDT002561813.1	PDS000122190.8	SAMN46209091	clinical	cd_8_group_58839	cd_4_group_62632	cd_2_group_61597
PDT002597287.1	PDS000122190.8	SAMN46433219	clinical	cd_8_group_58839	cd_4_group_62632	cd_2_group_61597
PDT002633837.1	PDS000122190.8	SAMN46927397	clinical	cd_8_group_58839	cd_4_group_62632	cd_2_group_61597
PDT002809125.1	PDS000122190.8	SAMN49283020	clinical	cd_8_group_58839	cd_4_group_62632	cd_2_group_61597
PDT000105268.4	PDS000023835.1	SAMN03576937	environmental/other	cd_8_group_5884	cd_4_group_5680	cd_2_group_5045
PDT000105270.4	PDS000023835.1	SAMN03576930	environmental/other	cd_8_group_5884	cd_4_group_5680	cd_2_group_5045
PDT002158543.1	PDS000216718.134	SAMN41279503	clinical	cd_8_group_58840	-	-
PDT002568729.1	PDS000216718.134	SAMN46292513	clinical	cd_8_group_58840	-	-
PDT002158550.1	PDS000032498.68	SAMN41279705	clinical	cd_8_group_58841	cd_4_group_62633	cd_2_group_61027
PDT002158591.1	PDS000032498.68	SAMN41281804	clinical	cd_8_group_58841	cd_4_group_62633	cd_2_group_61027
PDT002158759.1	PDS000032498.68	SAMN41285113	clinical	cd_8_group_58841	cd_4_group_62633	cd_2_group_61027
PDT002163523.1	PDS000032498.68	SAMN41383900	clinical	cd_8_group_58841	cd_4_group_62633	cd_2_group_61027
PDT002167719.1	PDS000032498.68	SAMN41425336	clinical	cd_8_group_58841	cd_4_group_62633	cd_2_group_61027
PDT002167728.1	PDS000032498.68	SAMN41425340	clinical	cd_8_group_58841	cd_4_group_62633	cd_2_group_61027
PDT002167729.1	PDS000032498.68	SAMN41425346	clinical	cd_8_group_58841	cd_4_group_62633	cd_2_group_61027
PDT002167731.1	PDS000032498.68	SAMN41425342	clinical	cd_8_group_58841	cd_4_group_62633	cd_2_group_61027
PDT002170688.1	PDS000032498.68	SAMN41457899	clinical	cd_8_group_58841	cd_4_group_62633	cd_2_group_61027
PDT002174353.1	PDS000032498.68	SAMN41511565	clinical	cd_8_group_58841	cd_4_group_62633	cd_2_group_61027
PDT002174542.1	PDS000032498.68	SAMN41511568	clinical	cd_8_group_58841	cd_4_group_62633	cd_2_group_61027
PDT002186316.1	PDS000032498.68	SAMN41657852	clinical	cd_8_group_58841	cd_4_group_62633	cd_2_group_61027
PDT002238326.1	PDS000032498.68	SAMN42231669	clinical	cd_8_group_58841	cd_4_group_62633	cd_2_group_61027
PDT002158602.1	PDS000182268.2	SAMN41283501	clinical	cd_8_group_58842	cd_4_group_62635	cd_2_group_61029
PDT002499932.1	PDS000182268.2	SAMN45084035	clinical	cd_8_group_58842	cd_4_group_62635	cd_2_group_61029
PDT002158606.1	PDS000183945.3	SAMN41283502	clinical	cd_8_group_58843	-	-
PDT002182353.1	PDS000183945.3	SAMN41605812	clinical	cd_8_group_58843	cd_4_group_63335	cd_2_group_61802
PDT002669521.1	PDS000183945.3	SAMN47385759	clinical	cd_8_group_58843	cd_4_group_63335	cd_2_group_61802
PDT002158679.1	PDS000182285.1	SAMN41284206	clinical	cd_8_group_58844	-	-
PDT002158684.1	PDS000182285.1	SAMN41284208	clinical	cd_8_group_58844	-	-
PDT002158704.1	PDS000029614.250	SAMN41284194	clinical	cd_8_group_58845	-	-
PDT002388798.1	PDS000029614.250	SAMN43846476	clinical	cd_8_group_58845	-	-
PDT002211070.1	PDS000026896.37	SAMN41862647	clinical	cd_8_group_58846	cd_4_group_62640	-
PDT002159443.1	PDS000026896.37	SAMN41298866	clinical	cd_8_group_58846	cd_4_group_62640	cd_2_group_61032
PDT002223743.1	PDS000026896.37	SAMN41993077	clinical	cd_8_group_58846	cd_4_group_62640	cd_2_group_61032
PDT002159476.1	PDS000076604.959	SAMN41298915	clinical	cd_8_group_58847	cd_4_group_62642	cd_2_group_61034
PDT002159530.1	PDS000076604.959	SAMN41298982	clinical	cd_8_group_58847	cd_4_group_62642	cd_2_group_61034
PDT002159497.1	PDS000001251.553	SAMN41298956	clinical	cd_8_group_58848	-	-
PDT002559944.1	PDS000001251.553	SAMN46178917	clinical	cd_8_group_58848	-	-
PDT002159499.1	PDS000026982.553	SAMN41298962	clinical	cd_8_group_58849	cd_4_group_62643	cd_2_group_61036
PDT002841623.1	PDS000026982.553	SAMN50089756	clinical	cd_8_group_58849	cd_4_group_62643	cd_2_group_61036
PDT000105272.4	PDS000023949.1	SAMN03576932	environmental/other	cd_8_group_5885	cd_4_group_5681	cd_2_group_5046
PDT000105290.4	PDS000023949.1	SAMN03576944	environmental/other	cd_8_group_5885	cd_4_group_5681	cd_2_group_5046
PDT002159525.1	PDS000029625.626	SAMN41298987	clinical	cd_8_group_58850	cd_4_group_62644	cd_2_group_61037
PDT002159544.1	PDS000029625.626	SAMN41298998	clinical	cd_8_group_58850	cd_4_group_62644	cd_2_group_61037
PDT002159554.1	PDS000029625.626	SAMN41299005	clinical	cd_8_group_58850	cd_4_group_62644	cd_2_group_61037
PDT002159577.1	PDS000239639.11	SAMN41299432	clinical	cd_8_group_58851	-	-
PDT002403991.1	PDS000239639.11	SAMN44051877	environmental/other	cd_8_group_58851	-	-
PDT002159782.1	PDS000239639.11	SAMN41300258	environmental/other	cd_8_group_58852	cd_4_group_62645	cd_2_group_61038
PDT002168389.1	PDS000239639.11	SAMN41439213	environmental/other	cd_8_group_58852	cd_4_group_62645	cd_2_group_61038
PDT002527532.1	PDS000239639.11	SAMN45464514	environmental/other	cd_8_group_58853	-	-
PDT002160180.1	PDS000239639.11	SAMN41324795	environmental/other	cd_8_group_58853	cd_4_group_62647	-
PDT002716467.1	PDS000239639.11	SAMN47940182	environmental/other	cd_8_group_58853	cd_4_group_62647	-
PDT002653237.1	PDS000182292.2	SAMN47210767	clinical	cd_8_group_58854	-	-
PDT002160230.1	PDS000182292.2	SAMN41326877	clinical	cd_8_group_58854	cd_4_group_62648	cd_2_group_61046
PDT002160234.1	PDS000182292.2	SAMN41326876	clinical	cd_8_group_58854	cd_4_group_62648	cd_2_group_61046
PDT002160235.1	PDS000182292.2	SAMN41326891	clinical	cd_8_group_58854	cd_4_group_62648	cd_2_group_61046
PDT002160237.1	PDS000028192.1216	SAMN41326882	clinical	cd_8_group_58855	cd_4_group_62649	cd_2_group_61047
PDT002864840.1	PDS000028192.1216	SAMN50319185	clinical	cd_8_group_58855	cd_4_group_62649	cd_2_group_61047
PDT002160317.1	PDS000182291.1	SAMN41327316	environmental/other	cd_8_group_58856	cd_4_group_62650	cd_2_group_61048
PDT002160318.1	PDS000182291.1	SAMN41327315	environmental/other	cd_8_group_58856	cd_4_group_62650	cd_2_group_61048
PDT002160321.1	PDS000182291.1	SAMN41327312	environmental/other	cd_8_group_58856	cd_4_group_62650	cd_2_group_61048
PDT002160324.1	PDS000182291.1	SAMN41327319	environmental/other	cd_8_group_58856	cd_4_group_62650	cd_2_group_61048
PDT002160345.1	PDS000233716.1	SAMN41342019	clinical	cd_8_group_58857	cd_4_group_62651	-
PDT002805125.1	PDS000233716.1	SAMN49077754	clinical	cd_8_group_58857	cd_4_group_62651	-
PDT002160354.1	PDS000241216.6	SAMN41342174	environmental/other	cd_8_group_58858	cd_4_group_62652	cd_2_group_61049
PDT002175419.1	PDS000241216.6	SAMN41527377	clinical	cd_8_group_58858	cd_4_group_62652	cd_2_group_61049
PDT002188822.1	PDS000241216.6	SAMN41686579	clinical	cd_8_group_58858	cd_4_group_62652	cd_2_group_61049
PDT002228103.1	PDS000241216.6	SAMN42037925	clinical	cd_8_group_58858	cd_4_group_62652	cd_2_group_61049
PDT002244054.1	PDS000241216.6	SAMN42371173	clinical	cd_8_group_58858	cd_4_group_62652	cd_2_group_61049
PDT002254542.1	PDS000241216.6	SAMN42498152	clinical	cd_8_group_58858	cd_4_group_62652	cd_2_group_61049
PDT002292623.1	PDS000241216.6	SAMN43036667	clinical	cd_8_group_58858	cd_4_group_62652	cd_2_group_61049
PDT002160362.1	PDS000239639.11	SAMN41342169	environmental/other	cd_8_group_58859	-	-
PDT002451895.1	PDS000239639.11	SAMN44536818	environmental/other	cd_8_group_58859	-	-
PDT000105273.4	PDS000045190.1	SAMN03576949	environmental/other	cd_8_group_5886	cd_4_group_5682	cd_2_group_5047
PDT000495857.1	PDS000045190.1	SAMN03576805	environmental/other	cd_8_group_5886	cd_4_group_5682	cd_2_group_5047
PDT002160416.1	PDS000096798.302	SAMN41315604	clinical	cd_8_group_58860	-	-
PDT002682510.1	PDS000096798.302	SAMEA117832696	clinical	cd_8_group_58860	cd_4_group_62654	-
PDT002160435.1	PDS000096798.302	SAMN41315620	clinical	cd_8_group_58860	cd_4_group_62654	cd_2_group_61052
PDT002175899.1	PDS000096798.302	SAMN41517073	clinical	cd_8_group_58860	cd_4_group_62654	cd_2_group_61052
PDT002176517.1	PDS000096798.302	SAMN41529756	clinical	cd_8_group_58860	cd_4_group_62654	cd_2_group_61052
PDT002231248.1	PDS000096798.302	SAMN42044153	clinical	cd_8_group_58860	cd_4_group_62654	cd_2_group_61052
PDT002231341.1	PDS000096798.302	SAMN42044358	clinical	cd_8_group_58860	cd_4_group_62654	cd_2_group_61052
PDT002459000.1	PDS000096798.302	SAMN44605542	clinical	cd_8_group_58860	cd_4_group_62654	cd_2_group_61052
PDT002498485.1	PDS000096798.302	SAMN45050054	clinical	cd_8_group_58860	cd_4_group_62654	cd_2_group_61052
PDT002568006.1	PDS000096798.302	SAMN46270814	clinical	cd_8_group_58860	cd_4_group_62654	cd_2_group_61052
PDT002568020.1	PDS000096798.302	SAMN46270821	clinical	cd_8_group_58860	cd_4_group_62654	cd_2_group_61052
PDT002636781.1	PDS000096798.302	SAMN46957584	clinical	cd_8_group_58860	cd_4_group_62654	cd_2_group_61052
PDT002642902.1	PDS000096798.302	SAMN46990757	clinical	cd_8_group_58860	cd_4_group_62654	cd_2_group_61052
PDT002668494.1	PDS000096798.302	SAMEA117668339	NULL	cd_8_group_58860	cd_4_group_62654	cd_2_group_61052
PDT002697803.1	PDS000096798.302	SAMN47767918	clinical	cd_8_group_58860	cd_4_group_62654	cd_2_group_61052
PDT002810308.1	PDS000096798.302	SAMN49487357	clinical	cd_8_group_58860	cd_4_group_62654	cd_2_group_61052
PDT002160437.1	PDS000182713.1	SAMN41315625	clinical	cd_8_group_58861	cd_4_group_62655	cd_2_group_61053
PDT002164777.1	PDS000182713.1	SAMN41386321	clinical	cd_8_group_58861	cd_4_group_62655	cd_2_group_61053
PDT002164814.1	PDS000182713.1	SAMN41386299	clinical	cd_8_group_58861	cd_4_group_62655	cd_2_group_61053
PDT002160443.1	PDS000182716.4	SAMN41315654	clinical	cd_8_group_58862	-	-
PDT002164738.1	PDS000182716.4	SAMN41386173	clinical	cd_8_group_58862	cd_4_group_62705	-
PDT002168777.1	PDS000182716.4	SAMN41430204	clinical	cd_8_group_58862	cd_4_group_62705	-
PDT002160449.1	PDS000183250.1	SAMN41315652	clinical	cd_8_group_58863	cd_4_group_62656	cd_2_group_61055
PDT002172942.1	PDS000183250.1	SAMN41466430	clinical	cd_8_group_58863	cd_4_group_62656	cd_2_group_61055
PDT002404315.1	PDS000031814.230	SAMN44060760	environmental/other	cd_8_group_58864	-	-
PDT002162974.1	PDS000031814.230	SAMN41381255	environmental/other	cd_8_group_58864	cd_4_group_62658	-
PDT002387453.1	PDS000031814.230	SAMN43813591	environmental/other	cd_8_group_58864	cd_4_group_62658	-
PDT002162975.1	PDS000031481.103	SAMN41381254	environmental/other	cd_8_group_58865	-	-
PDT002685751.1	PDS000031481.103	SAMN47568886	environmental/other	cd_8_group_58865	-	-
PDT002162976.1	PDS000241216.6	SAMN41381253	environmental/other	cd_8_group_58866	-	-
PDT002741810.1	PDS000241216.6	SAMN48264780	clinical	cd_8_group_58866	-	-
PDT002163046.1	PDS000028204.39	SAMN41291441	clinical	cd_8_group_58867	cd_4_group_62662	-
PDT002163047.1	PDS000028204.39	SAMN41291440	clinical	cd_8_group_58867	cd_4_group_62662	-
PDT002163050.1	PDS000028192.1216	SAMN41291438	clinical	cd_8_group_58868	cd_4_group_62663	cd_2_group_61067
PDT002163053.1	PDS000028192.1216	SAMN41291435	clinical	cd_8_group_58868	cd_4_group_62663	cd_2_group_61067
PDT002163122.1	PDS000061244.15	SAMN41381572	clinical	cd_8_group_58869	cd_4_group_62667	cd_2_group_61070
PDT002340229.1	PDS000061244.15	SAMN43357250	clinical	cd_8_group_58869	cd_4_group_62667	cd_2_group_61070
PDT000105276.4	PDS000241205.3	SAMN03576897	environmental/other	cd_8_group_5887	cd_4_group_5683	cd_2_group_5048
PDT000148767.2	PDS000241205.3	SAMN03576898	environmental/other	cd_8_group_5887	cd_4_group_5683	cd_2_group_5048
PDT000154691.2	PDS000241205.3	SAMN05944944	environmental/other	cd_8_group_5887	cd_4_group_5683	cd_2_group_5048
PDT002163141.1	PDS000012459.53	SAMN41381578	clinical	cd_8_group_58870	cd_4_group_62668	-
PDT002689395.1	PDS000012459.53	SAMN47617190	clinical	cd_8_group_58870	cd_4_group_62668	-
PDT002766980.1	PDS000009710.436	SAMN48453258	clinical	cd_8_group_58871	-	-
PDT002163156.1	PDS000009710.436	SAMN41381591	clinical	cd_8_group_58871	cd_4_group_62669	cd_2_group_61071
PDT002203737.1	PDS000009710.436	SAMN41789000	clinical	cd_8_group_58871	cd_4_group_62669	cd_2_group_61071
PDT002163158.1	PDS000030237.1607	SAMN41381594	clinical	cd_8_group_58872	-	-
PDT002260148.1	PDS000030237.1607	SAMN42584719	clinical	cd_8_group_58872	-	-
PDT002520919.1	PDS000030237.1607	SAMN45230151	clinical	cd_8_group_58872	-	-
PDT002407868.1	PDS000030237.1607	SAMN44100424	clinical	cd_8_group_58872	cd_4_group_67281	-
PDT002678763.1	PDS000030237.1607	SAMN47510656	environmental/other	cd_8_group_58872	cd_4_group_67281	cd_2_group_69642
PDT002721950.1	PDS000030237.1607	SAMN48046477	clinical	cd_8_group_58872	cd_4_group_67281	cd_2_group_69642
PDT002163167.1	PDS000001281.107	SAMN41381605	clinical	cd_8_group_58873	-	-
PDT002594960.1	PDS000001281.107	SAMN46431268	clinical	cd_8_group_58873	-	-
PDT002346600.1	PDS000026884.60	SAMN43414832	clinical	cd_8_group_58874	-	-
PDT002163177.1	PDS000026884.60	SAMN41381621	clinical	cd_8_group_58874	cd_4_group_62671	cd_2_group_61074
PDT002163199.1	PDS000026884.60	SAMN41381683	clinical	cd_8_group_58874	cd_4_group_62671	cd_2_group_61074
PDT002163217.1	PDS000006106.21	SAMN41382066	clinical	cd_8_group_58875	cd_4_group_62672	-
PDT002437582.1	PDS000006106.21	SAMN43452435	clinical	cd_8_group_58875	cd_4_group_62672	-
PDT002163250.1	PDS000182861.1	SAMN41382262	clinical	cd_8_group_58876	cd_4_group_62674	cd_2_group_61076
PDT002168400.1	PDS000182861.1	SAMN41439229	clinical	cd_8_group_58876	cd_4_group_62674	cd_2_group_61076
PDT002163304.1	PDS000085033.695	SAMN41382641	environmental/other	cd_8_group_58877	cd_4_group_62675	cd_2_group_61077
PDT002621837.1	PDS000085033.695	SAMN46791975	environmental/other	cd_8_group_58877	cd_4_group_62675	cd_2_group_61077
PDT002163307.1	PDS000239639.11	SAMN41382647	environmental/other	cd_8_group_58878	cd_4_group_62676	cd_2_group_61078
PDT002255816.1	PDS000239639.11	SAMN42384827	environmental/other	cd_8_group_58878	cd_4_group_62676	cd_2_group_61078
PDT002163344.1	PDS000028192.1216	SAMN41382705	clinical	cd_8_group_58879	cd_4_group_62678	cd_2_group_61080
PDT002165228.1	PDS000028192.1216	SAMN41406463	clinical	cd_8_group_58879	cd_4_group_62678	cd_2_group_61080
PDT002341026.1	PDS000028192.1216	SAMN43365846	clinical	cd_8_group_58879	cd_4_group_62678	cd_2_group_61080
PDT002364743.1	PDS000028192.1216	SAMN43512417	clinical	cd_8_group_58879	cd_4_group_62678	cd_2_group_61080
PDT002450212.1	PDS000028192.1216	SAMN44530516	clinical	cd_8_group_58879	cd_4_group_62678	cd_2_group_61080
PDT000105279.4	PDS000024017.2	SAMN03576951	environmental/other	cd_8_group_5888	cd_4_group_5684	-
PDT000105370.2	PDS000024017.2	SAMN03577021	environmental/other	cd_8_group_5888	cd_4_group_5684	-
PDT002163350.1	PDS000182856.1	SAMN41382727	clinical	cd_8_group_58880	cd_4_group_62680	cd_2_group_61082
PDT002167735.1	PDS000182856.1	SAMN41425715	clinical	cd_8_group_58880	cd_4_group_62680	cd_2_group_61082
PDT002163368.1	PDS000182859.1	SAMN41382748	clinical	cd_8_group_58881	cd_4_group_62681	cd_2_group_61083
PDT002168434.1	PDS000182859.1	SAMN41439334	clinical	cd_8_group_58881	cd_4_group_62681	cd_2_group_61083
PDT002163379.1	PDS000183727.1	SAMN41382740	clinical	cd_8_group_58882	cd_4_group_62682	cd_2_group_61084
PDT002179245.1	PDS000183727.1	SAMN41568023	clinical	cd_8_group_58882	cd_4_group_62682	cd_2_group_61084
PDT002163394.1	PDS000026575.316	SAMN41382778	clinical	cd_8_group_58883	cd_4_group_62683	cd_2_group_61087
PDT002187128.1	PDS000026575.316	SAMN41657802	clinical	cd_8_group_58883	cd_4_group_62683	cd_2_group_61087
PDT002163403.1	PDS000003542.62	SAMN41382790	clinical	cd_8_group_58884	cd_4_group_62684	-
PDT002716703.1	PDS000003542.62	SAMN47942693	clinical	cd_8_group_58884	cd_4_group_62684	-
PDT002163410.1	PDS000183240.1	SAMN41382816	clinical	cd_8_group_58885	cd_4_group_62685	cd_2_group_61088
PDT002172404.1	PDS000183240.1	SAMN41477549	clinical	cd_8_group_58885	cd_4_group_62685	cd_2_group_61088
PDT002163422.1	PDS000239639.11	SAMN41382823	environmental/other	cd_8_group_58886	-	-
PDT002905014.1	PDS000239639.11	SAMN50927182	environmental/other	cd_8_group_58886	-	-
PDT002163423.1	PDS000239639.11	SAMN41382855	environmental/other	cd_8_group_58887	-	-
PDT002716868.1	PDS000239639.11	SAMN47945337	clinical	cd_8_group_58887	-	-
PDT002163517.1	PDS000032655.412	SAMN41383905	clinical	cd_8_group_58888	cd_4_group_62688	cd_2_group_61091
PDT002179809.1	PDS000032655.412	SAMN41571431	clinical	cd_8_group_58888	cd_4_group_62688	cd_2_group_61091
PDT002482942.1	PDS000032655.412	SAMN44860723	clinical	cd_8_group_58888	cd_4_group_62688	cd_2_group_61091
PDT002163546.1	PDS000023609.24	SAMN41384335	clinical	cd_8_group_58889	cd_4_group_62689	cd_2_group_61093
PDT002176534.1	PDS000023609.24	SAMN41529712	clinical	cd_8_group_58889	cd_4_group_62689	cd_2_group_61093
PDT000105281.4	PDS000023881.12	SAMN03576904	environmental/other	cd_8_group_5889	cd_4_group_5685	cd_2_group_5049
PDT000105311.4	PDS000023881.12	SAMN03576926	environmental/other	cd_8_group_5889	cd_4_group_5685	cd_2_group_5049
PDT000105313.4	PDS000023881.12	SAMN03576938	environmental/other	cd_8_group_5889	cd_4_group_5685	cd_2_group_5049
PDT002163558.1	PDS000198470.76	SAMN41384383	clinical	cd_8_group_58890	cd_4_group_62690	cd_2_group_61094
PDT002164593.1	PDS000198470.76	SAMN41396838	clinical	cd_8_group_58890	cd_4_group_62690	cd_2_group_61094
PDT002163596.1	PDS000104187.87	SAMN41384595	clinical	cd_8_group_58891	cd_4_group_62691	cd_2_group_61095
PDT002299865.1	PDS000104187.87	SAMN43044405	clinical	cd_8_group_58891	cd_4_group_62691	cd_2_group_61095
PDT002680742.1	PDS000104187.87	SAMEA117832607	clinical	cd_8_group_58891	cd_4_group_62691	cd_2_group_61095
PDT002163597.1	PDS000223839.40	SAMN41384600	clinical	cd_8_group_58892	-	-
PDT002366648.1	PDS000223839.40	SAMN43525258	clinical	cd_8_group_58892	-	-
PDT002163674.1	PDS000206695.1	SAMN41389020	clinical	cd_8_group_58893	-	-
PDT002468240.1	PDS000206695.1	SAMN44768582	clinical	cd_8_group_58893	-	-
PDT002163841.1	PDS000220821.74	SAMN41391849	clinical	cd_8_group_58894	cd_4_group_62692	cd_2_group_61096
PDT002230464.1	PDS000220821.74	SAMN42080515	clinical	cd_8_group_58894	cd_4_group_62692	cd_2_group_61096
PDT002232408.1	PDS000220821.74	SAMN42143731	clinical	cd_8_group_58894	cd_4_group_62692	cd_2_group_61096
PDT002164031.1	PDS000001852.976	SAMN41394119	environmental/other	cd_8_group_58895	cd_4_group_62696	cd_2_group_61102
PDT002260662.1	PDS000001852.976	SAMN41581436	environmental/other	cd_8_group_58895	cd_4_group_62696	cd_2_group_61102
PDT002164433.1	PDS000002073.245	SAMN41394586	clinical	cd_8_group_58896	cd_4_group_62697	cd_2_group_61103
PDT002785370.1	PDS000002073.245	SAMN48779412	clinical	cd_8_group_58896	cd_4_group_62697	cd_2_group_61103
PDT002785392.1	PDS000002073.245	SAMN48779559	clinical	cd_8_group_58896	cd_4_group_62697	cd_2_group_61103
PDT002164484.1	PDS000007879.379	SAMN41394716	clinical	cd_8_group_58897	-	-
PDT002559682.1	PDS000007879.379	SAMN46165227	clinical	cd_8_group_58897	-	-
PDT002164486.1	PDS000223839.40	SAMN41394888	clinical	cd_8_group_58898	cd_4_group_62698	cd_2_group_61105
PDT002164500.1	PDS000223839.40	SAMN41394896	clinical	cd_8_group_58898	cd_4_group_62698	cd_2_group_61105
PDT002164496.1	PDS000182709.4	SAMN41394902	clinical	cd_8_group_58899	cd_4_group_62699	cd_2_group_61106
PDT002179853.1	PDS000182709.4	SAMN41571767	clinical	cd_8_group_58899	cd_4_group_62699	cd_2_group_61106
PDT002263398.1	PDS000182709.4	SAMN42763079	clinical	cd_8_group_58899	cd_4_group_62699	cd_2_group_61106
PDT000002907.3	PDS000032516.161	SAMN02368011	environmental/other	cd_8_group_589	cd_4_group_530	cd_2_group_456
PDT000135310.2	PDS000032516.161	SAMN05201635	environmental/other	cd_8_group_589	cd_4_group_530	cd_2_group_456
PDT000495855.1	PDS000072600.57	SAMN03576809	environmental/other	cd_8_group_5890	-	-
PDT000105283.4	PDS000072600.57	SAMN03576918	environmental/other	cd_8_group_5890	cd_4_group_5686	cd_2_group_5050
PDT000105287.4	PDS000072600.57	SAMN03576906	environmental/other	cd_8_group_5890	cd_4_group_5686	cd_2_group_5050
PDT000105293.4	PDS000072600.57	SAMN03576916	environmental/other	cd_8_group_5890	cd_4_group_5686	cd_2_group_5050
PDT000105307.4	PDS000072600.57	SAMN03576909	environmental/other	cd_8_group_5890	cd_4_group_5686	cd_2_group_5050
PDT000495862.1	PDS000072600.57	SAMN03576801	environmental/other	cd_8_group_5890	cd_4_group_5686	cd_2_group_5050
PDT002164508.1	PDS000183370.1	SAMN41394943	clinical	cd_8_group_58900	cd_4_group_62701	cd_2_group_61108
PDT002174126.1	PDS000183370.1	SAMN41506242	clinical	cd_8_group_58900	cd_4_group_62701	cd_2_group_61108
PDT002164545.1	PDS000186940.1	SAMN41396354	clinical	cd_8_group_58901	-	-
PDT002229106.1	PDS000186940.1	SAMN42038394	clinical	cd_8_group_58901	-	-
PDT002164609.1	PDS000065758.1566	SAMN41396868	clinical	cd_8_group_58902	-	-
PDT002762744.1	PDS000065758.1566	SAMN48410399	clinical	cd_8_group_58902	-	-
PDT002164728.1	PDS000026757.511	SAMN41386182	clinical	cd_8_group_58903	-	-
PDT002545902.1	PDS000026757.511	SAMN45953681	environmental/other	cd_8_group_58903	-	-
PDT002905492.1	PDS000026757.511	SAMN50909145	clinical	cd_8_group_58903	cd_4_group_72880	cd_2_group_72332
PDT002909820.1	PDS000026757.511	SAMN51023956	clinical	cd_8_group_58903	cd_4_group_72880	cd_2_group_72332
PDT002164731.1	PDS000058565.34	SAMN41386181	clinical	cd_8_group_58904	cd_4_group_62703	-
PDT002165317.1	PDS000058565.34	SAMN41397701	clinical	cd_8_group_58904	cd_4_group_62703	-
PDT002164735.1	PDS000026844.41	SAMN41386186	environmental/other	cd_8_group_58905	-	-
PDT002171823.1	PDS000026844.41	SAMN41453020	clinical	cd_8_group_58905	-	-
PDT002164756.1	PDS000004729.54	SAMN41386190	clinical	cd_8_group_58906	-	-
PDT002561825.1	PDS000004729.54	SAMN46209113	clinical	cd_8_group_58906	-	-
PDT002164758.1	PDS000001720.9	SAMN41386274	clinical	cd_8_group_58907	cd_4_group_62709	cd_2_group_61117
PDT002164774.1	PDS000001720.9	SAMN41386269	clinical	cd_8_group_58907	cd_4_group_62709	cd_2_group_61117
PDT002164779.1	PDS000001720.9	SAMN41386275	clinical	cd_8_group_58907	cd_4_group_62709	cd_2_group_61117
PDT002164772.1	PDS000182714.3	SAMN41386285	clinical	cd_8_group_58908	cd_4_group_62710	cd_2_group_61118
PDT002171791.1	PDS000182714.3	SAMN41453043	clinical	cd_8_group_58908	cd_4_group_62710	cd_2_group_61118
PDT002173762.1	PDS000182714.3	SAMN41482789	clinical	cd_8_group_58908	cd_4_group_62710	cd_2_group_61118
PDT002175924.1	PDS000001995.94	SAMN41517126	clinical	cd_8_group_58909	cd_4_group_62712	-
PDT002164791.1	PDS000001995.94	SAMN41386311	clinical	cd_8_group_58909	cd_4_group_62712	cd_2_group_61120
PDT002172965.1	PDS000001995.94	SAMN41466514	clinical	cd_8_group_58909	cd_4_group_62712	cd_2_group_61120
PDT000105284.4	PDS000072600.57	SAMN03576903	environmental/other	cd_8_group_5891	-	-
PDT000495856.1	PDS000072600.57	SAMN03576806	environmental/other	cd_8_group_5891	-	-
PDT002164801.1	PDS000065758.1566	SAMN41386323	clinical	cd_8_group_58910	cd_4_group_62714	cd_2_group_61121
PDT002172878.1	PDS000065758.1566	SAMN41466424	clinical	cd_8_group_58910	cd_4_group_62714	cd_2_group_61121
PDT002164872.1	PDS000001789.86	SAMN41401715	clinical	cd_8_group_58911	-	-
PDT002427678.1	PDS000001789.86	SAMN44386063	clinical	cd_8_group_58911	-	-
PDT002165027.1	PDS000028145.25	SAMN41405239	environmental/other	cd_8_group_58912	-	-
PDT002554967.1	PDS000028145.25	SAMN46057402	environmental/other	cd_8_group_58912	-	-
PDT002165028.1	PDS000205588.5	SAMN41405240	environmental/other	cd_8_group_58913	-	-
PDT002451503.1	PDS000205588.5	SAMN44535051	environmental/other	cd_8_group_58913	-	-
PDT002165029.1	PDS000239639.11	SAMN41405283	environmental/other	cd_8_group_58914	-	-
PDT002414599.1	PDS000239639.11	SAMN44263478	environmental/other	cd_8_group_58914	-	-
PDT002165037.1	PDS000182746.3	SAMN41405325	clinical	cd_8_group_58915	cd_4_group_62717	cd_2_group_61126
PDT002180094.1	PDS000182746.3	SAMN41573761	clinical	cd_8_group_58915	cd_4_group_62717	cd_2_group_61126
PDT002165167.1	PDS000032664.722	SAMN41405796	clinical	cd_8_group_58916	-	-
PDT002611672.1	PDS000032664.722	SAMN46707669	clinical	cd_8_group_58916	-	-
PDT002165298.1	PDS000194091.1	SAMN41408892	clinical	cd_8_group_58917	cd_4_group_62719	cd_2_group_61128
PDT002333382.1	PDS000194091.1	SAMN43289948	clinical	cd_8_group_58917	cd_4_group_62719	cd_2_group_61128
PDT002165310.1	PDS000183424.2	SAMN41397706	clinical	cd_8_group_58918	cd_4_group_62720	cd_2_group_61129
PDT002175218.1	PDS000183424.2	SAMN41523529	clinical	cd_8_group_58918	cd_4_group_62720	cd_2_group_61129
PDT002495781.1	PDS000183424.2	SAMN44863228	clinical	cd_8_group_58918	cd_4_group_62720	cd_2_group_61129
PDT002165311.1	PDS000032723.154	SAMN41397700	clinical	cd_8_group_58919	cd_4_group_62721	cd_2_group_61130
PDT002181968.1	PDS000032723.154	SAMN41575876	clinical	cd_8_group_58919	cd_4_group_62721	cd_2_group_61130
PDT002590937.1	PDS000032723.154	SAMN46391287	clinical	cd_8_group_58919	cd_4_group_62721	cd_2_group_61130
PDT002599274.1	PDS000032723.154	SAMN46479251	clinical	cd_8_group_58919	cd_4_group_62721	cd_2_group_61130
PDT000105286.4	PDS000199560.10	SAMN03576902	environmental/other	cd_8_group_5892	-	-
PDT000349846.1	PDS000199560.10	SAMN09658839	clinical	cd_8_group_5892	-	-
PDT002165367.1	PDS000202385.4	SAMN41409703	clinical	cd_8_group_58920	-	-
PDT002435546.1	PDS000202385.4	SAMN43451281	clinical	cd_8_group_58920	-	-
PDT002165412.1	PDS000182986.1	SAMN41409979	clinical	cd_8_group_58921	cd_4_group_62726	cd_2_group_61134
PDT002166478.1	PDS000182986.1	SAMN41410735	clinical	cd_8_group_58921	cd_4_group_62726	cd_2_group_61134
PDT002165419.1	PDS000064127.17	SAMN41409887	clinical	cd_8_group_58922	cd_4_group_62728	cd_2_group_61136
PDT002165864.1	PDS000064127.17	SAMN41410395	clinical	cd_8_group_58922	cd_4_group_62728	cd_2_group_61136
PDT002165941.1	PDS000064127.17	SAMN41410137	clinical	cd_8_group_58922	cd_4_group_62728	cd_2_group_61136
PDT002165431.1	PDS000188843.1	SAMN41409876	clinical	cd_8_group_58923	cd_4_group_62729	cd_2_group_61138
PDT002259804.1	PDS000188843.1	SAMN42536007	clinical	cd_8_group_58923	cd_4_group_62729	cd_2_group_61138
PDT002165432.1	PDS000202363.7	SAMN41409875	clinical	cd_8_group_58924	cd_4_group_62730	cd_2_group_61139
PDT002166458.1	PDS000202363.7	SAMN41411132	clinical	cd_8_group_58924	cd_4_group_62730	cd_2_group_61139
PDT002166588.1	PDS000202363.7	SAMN41410897	clinical	cd_8_group_58924	cd_4_group_62730	cd_2_group_61139
PDT002166711.1	PDS000202363.7	SAMN41410989	clinical	cd_8_group_58924	cd_4_group_62730	cd_2_group_61139
PDT002259820.1	PDS000202363.7	SAMN42536495	clinical	cd_8_group_58924	cd_4_group_62730	cd_2_group_61139
PDT002435743.1	PDS000202363.7	SAMN43449071	clinical	cd_8_group_58924	cd_4_group_62730	cd_2_group_61139
PDT002436306.1	PDS000202363.7	SAMN43449239	clinical	cd_8_group_58924	cd_4_group_62730	cd_2_group_61139
PDT002436402.1	PDS000202363.7	SAMN43449207	clinical	cd_8_group_58924	cd_4_group_62730	cd_2_group_61139
PDT002436410.1	PDS000202363.7	SAMN43449200	clinical	cd_8_group_58924	cd_4_group_62730	cd_2_group_61139
PDT002436773.1	PDS000202363.7	SAMN43448344	clinical	cd_8_group_58924	cd_4_group_62730	cd_2_group_61139
PDT002437411.1	PDS000202363.7	SAMN43448377	clinical	cd_8_group_58924	cd_4_group_62730	cd_2_group_61139
PDT002437491.1	PDS000202363.7	SAMN43448852	clinical	cd_8_group_58924	cd_4_group_62730	cd_2_group_61139
PDT002165434.1	PDS000184316.1	SAMN41409873	clinical	cd_8_group_58925	cd_4_group_62731	-
PDT002165435.1	PDS000184316.1	SAMN41409872	clinical	cd_8_group_58925	cd_4_group_62731	-
PDT002165475.1	PDS000188825.1	SAMN41409778	clinical	cd_8_group_58926	cd_4_group_62732	-
PDT002259813.1	PDS000188825.1	SAMN42536501	clinical	cd_8_group_58926	cd_4_group_62732	-
PDT002165493.1	PDS000181916.5	SAMN41409676	clinical	cd_8_group_58927	-	-
PDT002166407.1	PDS000181916.5	SAMN41411092	clinical	cd_8_group_58927	cd_4_group_62801	cd_2_group_61211
PDT002166960.1	PDS000181916.5	SAMN41412926	clinical	cd_8_group_58927	cd_4_group_62801	cd_2_group_61211
PDT002167313.1	PDS000181916.5	SAMN41412899	clinical	cd_8_group_58927	cd_4_group_62801	cd_2_group_61211
PDT002165542.1	PDS000202374.10	SAMN41409961	clinical	cd_8_group_58928	cd_4_group_62736	cd_2_group_61145
PDT002436791.1	PDS000202374.10	SAMN43448328	clinical	cd_8_group_58928	cd_4_group_62736	cd_2_group_61145
PDT002165550.1	PDS000182741.1	SAMN41409954	clinical	cd_8_group_58929	cd_4_group_62737	cd_2_group_61146
PDT002165757.1	PDS000182741.1	SAMN41410022	clinical	cd_8_group_58929	cd_4_group_62737	cd_2_group_61146
PDT000105289.4	PDS000003827.15	SAMN03576917	environmental/other	cd_8_group_5893	cd_4_group_5687	cd_2_group_5051
PDT000105301.4	PDS000003827.15	SAMN03576939	environmental/other	cd_8_group_5893	cd_4_group_5687	cd_2_group_5051
PDT000148770.2	PDS000003827.15	SAMN03576940	environmental/other	cd_8_group_5893	cd_4_group_5687	cd_2_group_5051
PDT000154688.2	PDS000003827.15	SAMN05944937	environmental/other	cd_8_group_5893	cd_4_group_5687	cd_2_group_5051
PDT002165613.1	PDS000043839.31	SAMN41409753	clinical	cd_8_group_58930	cd_4_group_62739	cd_2_group_61148
PDT002165715.1	PDS000043839.31	SAMN41409742	clinical	cd_8_group_58930	cd_4_group_62739	cd_2_group_61148
PDT002165650.1	PDS000027748.375	SAMN41409612	clinical	cd_8_group_58931	cd_4_group_62740	cd_2_group_61149
PDT002165651.1	PDS000027748.375	SAMN41409611	clinical	cd_8_group_58931	cd_4_group_62740	cd_2_group_61149
PDT002432959.1	PDS000027748.375	SAMN43447619	clinical	cd_8_group_58931	cd_4_group_62740	cd_2_group_61149
PDT002165665.1	PDS000015869.101	SAMN41409598	clinical	cd_8_group_58932	cd_4_group_62741	cd_2_group_61150
PDT002165672.1	PDS000015869.101	SAMN41409592	clinical	cd_8_group_58932	cd_4_group_62741	cd_2_group_61150
PDT002165753.1	PDS000182983.1	SAMN41410026	clinical	cd_8_group_58933	cd_4_group_62746	cd_2_group_61157
PDT002166363.1	PDS000182983.1	SAMN41411160	clinical	cd_8_group_58933	cd_4_group_62746	cd_2_group_61157
PDT002165808.1	PDS000064171.9	SAMN41409889	clinical	cd_8_group_58934	cd_4_group_62749	-
PDT002433078.1	PDS000064171.9	SAMN43447922	clinical	cd_8_group_58934	cd_4_group_62749	-
PDT002166234.1	PDS000062972.31	SAMN41410408	clinical	cd_8_group_58935	-	-
PDT002166390.1	PDS000062972.31	SAMN41411106	clinical	cd_8_group_58935	-	-
PDT002165848.1	PDS000062972.31	SAMN41410496	clinical	cd_8_group_58935	cd_4_group_62750	-
PDT002165991.1	PDS000062972.31	SAMN41410454	clinical	cd_8_group_58935	cd_4_group_62750	-
PDT002166827.1	PDS000062972.31	SAMN41410797	clinical	cd_8_group_58935	cd_4_group_62750	-
PDT002165822.1	PDS000062972.31	SAMN41410158	clinical	cd_8_group_58935	cd_4_group_62750	cd_2_group_61160
PDT002165874.1	PDS000062972.31	SAMN41410386	clinical	cd_8_group_58935	cd_4_group_62750	cd_2_group_61160
PDT002166039.1	PDS000062972.31	SAMN41410238	clinical	cd_8_group_58935	cd_4_group_62750	cd_2_group_61160
PDT002166111.1	PDS000062972.31	SAMN41410433	clinical	cd_8_group_58935	cd_4_group_62750	cd_2_group_61160
PDT002166219.1	PDS000062972.31	SAMN41410422	clinical	cd_8_group_58935	cd_4_group_62750	cd_2_group_61160
PDT002166287.1	PDS000062972.31	SAMN41410187	clinical	cd_8_group_58935	cd_4_group_62750	cd_2_group_61160
PDT002166306.1	PDS000062972.31	SAMN41410170	clinical	cd_8_group_58935	cd_4_group_62750	cd_2_group_61160
PDT002433856.1	PDS000062339.14	SAMN43450359	clinical	cd_8_group_58936	-	-
PDT002165827.1	PDS000062339.14	SAMN41410073	clinical	cd_8_group_58936	cd_4_group_62751	cd_2_group_61161
PDT002166063.1	PDS000062339.14	SAMN41410069	clinical	cd_8_group_58936	cd_4_group_62751	cd_2_group_61161
PDT002165838.1	PDS000202352.5	SAMN41410505	clinical	cd_8_group_58937	cd_4_group_62753	cd_2_group_61163
PDT002165859.1	PDS000202352.5	SAMN41410486	clinical	cd_8_group_58937	cd_4_group_62753	cd_2_group_61163
PDT002165961.1	PDS000202352.5	SAMN41410481	clinical	cd_8_group_58937	cd_4_group_62753	cd_2_group_61163
PDT002166214.1	PDS000202352.5	SAMN41410513	clinical	cd_8_group_58937	cd_4_group_62753	cd_2_group_61163
PDT002165853.1	PDS000238179.3	SAMN41410492	clinical	cd_8_group_58938	-	-
PDT002166001.1	PDS000238179.3	SAMN41410359	clinical	cd_8_group_58938	-	-
PDT002166626.1	PDS000238179.3	SAMN41410835	clinical	cd_8_group_58938	-	-
PDT002311385.1	PDS000238179.3	SAMN43052884	clinical	cd_8_group_58938	-	-
PDT002165882.1	PDS000020655.17	SAMN41410379	clinical	cd_8_group_58939	cd_4_group_62756	cd_2_group_61167
PDT002165883.1	PDS000020655.17	SAMN41410378	clinical	cd_8_group_58939	cd_4_group_62756	cd_2_group_61167
PDT000105292.4	PDS000045189.1	SAMN03576922	environmental/other	cd_8_group_5894	-	-
PDT000495859.1	PDS000045189.1	SAMN03576808	environmental/other	cd_8_group_5894	-	-
PDT002165892.1	PDS000049113.22	SAMN41410370	clinical	cd_8_group_58940	cd_4_group_62757	-
PDT002165988.1	PDS000049113.22	SAMN41410457	clinical	cd_8_group_58940	cd_4_group_62757	-
PDT002165896.1	PDS000241194.5	SAMN41410280	clinical	cd_8_group_58941	cd_4_group_62758	-
PDT002166807.1	PDS000241194.5	SAMN41410708	clinical	cd_8_group_58941	cd_4_group_62758	-
PDT002165905.1	PDS000026739.50	SAMN41410272	clinical	cd_8_group_58942	cd_4_group_62759	cd_2_group_61168
PDT002166123.1	PDS000026739.50	SAMN41410335	clinical	cd_8_group_58942	cd_4_group_62759	cd_2_group_61168
PDT002165942.1	PDS000182979.1	SAMN41410136	clinical	cd_8_group_58943	cd_4_group_62763	cd_2_group_61172
PDT002166061.1	PDS000182979.1	SAMN41410115	clinical	cd_8_group_58943	cd_4_group_62763	cd_2_group_61172
PDT002165944.1	PDS000028065.5	SAMN41410134	clinical	cd_8_group_58944	cd_4_group_62764	cd_2_group_61173
PDT002436086.1	PDS000028065.5	SAMN43449638	clinical	cd_8_group_58944	cd_4_group_62764	cd_2_group_61173
PDT002436102.1	PDS000028065.5	SAMN43449623	clinical	cd_8_group_58944	cd_4_group_62764	cd_2_group_61173
PDT002496099.1	PDS000028065.5	SAMN44887700	clinical	cd_8_group_58944	cd_4_group_68705	cd_2_group_67639
PDT002496202.1	PDS000028065.5	SAMN44887845	clinical	cd_8_group_58944	cd_4_group_68705	cd_2_group_67639
PDT002496490.1	PDS000028065.5	SAMN44887794	clinical	cd_8_group_58944	cd_4_group_68705	cd_2_group_67639
PDT002165949.1	PDS000064108.27	SAMN41410130	clinical	cd_8_group_58945	cd_4_group_62765	cd_2_group_61174
PDT002165950.1	PDS000064108.27	SAMN41410129	clinical	cd_8_group_58945	cd_4_group_62765	cd_2_group_61174
PDT002165973.1	PDS000202330.3	SAMN41410470	clinical	cd_8_group_58946	-	-
PDT002311500.1	PDS000202330.3	SAMN43053738	clinical	cd_8_group_58946	-	-
PDT002436889.1	PDS000202330.3	SAMN43449017	clinical	cd_8_group_58946	-	-
PDT002436888.1	PDS000202330.3	SAMN43449018	clinical	cd_8_group_58946	cd_4_group_62766	-
PDT002436896.1	PDS000202330.3	SAMN43449010	clinical	cd_8_group_58946	cd_4_group_62766	-
PDT002165965.1	PDS000202330.3	SAMN41410477	clinical	cd_8_group_58946	cd_4_group_62766	cd_2_group_61175
PDT002435847.1	PDS000202330.3	SAMN43449125	clinical	cd_8_group_58946	cd_4_group_62766	cd_2_group_61175
PDT002436038.1	PDS000202330.3	SAMN43449057	clinical	cd_8_group_58946	cd_4_group_62766	cd_2_group_61175
PDT002436300.1	PDS000202330.3	SAMN43449077	clinical	cd_8_group_58946	cd_4_group_62766	cd_2_group_61175
PDT002436859.1	PDS000202330.3	SAMN43449047	clinical	cd_8_group_58946	cd_4_group_62766	cd_2_group_61175
PDT002436890.1	PDS000202330.3	SAMN43449016	clinical	cd_8_group_58946	cd_4_group_62766	cd_2_group_61175
PDT002436893.1	PDS000202330.3	SAMN43449013	clinical	cd_8_group_58946	cd_4_group_62766	cd_2_group_61175
PDT002436899.1	PDS000202330.3	SAMN43449008	clinical	cd_8_group_58946	cd_4_group_62766	cd_2_group_61175
PDT002436909.1	PDS000202330.3	SAMN43448999	clinical	cd_8_group_58946	cd_4_group_62766	cd_2_group_61175
PDT002436923.1	PDS000202330.3	SAMN43448957	clinical	cd_8_group_58946	cd_4_group_62766	cd_2_group_61175
PDT002436924.1	PDS000202330.3	SAMN43448956	clinical	cd_8_group_58946	cd_4_group_62766	cd_2_group_61175
PDT002437255.1	PDS000202330.3	SAMN43448979	clinical	cd_8_group_58946	cd_4_group_62766	cd_2_group_61175
PDT002437266.1	PDS000202330.3	SAMN43448969	clinical	cd_8_group_58946	cd_4_group_62766	cd_2_group_61175
PDT002437268.1	PDS000202330.3	SAMN43448967	clinical	cd_8_group_58946	cd_4_group_62766	cd_2_group_61175
PDT002437270.1	PDS000202330.3	SAMN43448965	clinical	cd_8_group_58946	cd_4_group_62766	cd_2_group_61175
PDT002437280.1	PDS000202330.3	SAMN43448928	clinical	cd_8_group_58946	cd_4_group_62766	cd_2_group_61175
PDT002166003.1	PDS000163905.5	SAMN41410357	clinical	cd_8_group_58947	cd_4_group_62768	cd_2_group_61178
PDT002166004.1	PDS000163905.5	SAMN41410356	clinical	cd_8_group_58947	cd_4_group_62768	cd_2_group_61178
PDT002166819.1	PDS000163905.5	SAMN41410805	clinical	cd_8_group_58947	cd_4_group_62768	cd_2_group_61178
PDT002166005.1	PDS000049113.22	SAMN41410355	clinical	cd_8_group_58948	cd_4_group_62769	cd_2_group_61179
PDT002166227.1	PDS000049113.22	SAMN41410414	clinical	cd_8_group_58948	cd_4_group_62769	cd_2_group_61179
PDT002166562.1	PDS000049113.22	SAMN41410950	clinical	cd_8_group_58948	cd_4_group_62769	cd_2_group_61179
PDT002166013.1	PDS000084296.6	SAMN41410348	clinical	cd_8_group_58949	cd_4_group_62770	cd_2_group_61180
PDT002166631.1	PDS000084296.6	SAMN41410830	clinical	cd_8_group_58949	cd_4_group_62770	cd_2_group_61180
PDT000105294.4	PDS000045191.1	SAMN03576941	environmental/other	cd_8_group_5895	cd_4_group_5688	cd_2_group_5052
PDT000495860.1	PDS000045191.1	SAMN03576804	environmental/other	cd_8_group_5895	cd_4_group_5688	cd_2_group_5052
PDT002167105.1	PDS000043839.31	SAMN41412972	clinical	cd_8_group_58950	-	-
PDT002166058.1	PDS000043839.31	SAMN41410118	clinical	cd_8_group_58950	cd_4_group_62771	cd_2_group_61181
PDT002166110.1	PDS000043839.31	SAMN41410101	clinical	cd_8_group_58950	cd_4_group_62771	cd_2_group_61181
PDT002166548.1	PDS000043839.31	SAMN41410963	clinical	cd_8_group_58950	cd_4_group_62771	cd_2_group_61228
PDT002166712.1	PDS000043839.31	SAMN41410988	clinical	cd_8_group_58950	cd_4_group_62771	cd_2_group_61228
PDT002166067.1	PDS000049113.22	SAMN41410559	clinical	cd_8_group_58951	cd_4_group_62773	cd_2_group_61182
PDT002166071.1	PDS000049113.22	SAMN41410555	clinical	cd_8_group_58951	cd_4_group_62773	cd_2_group_61182
PDT002166068.1	PDS000182740.1	SAMN41410558	clinical	cd_8_group_58952	cd_4_group_62774	cd_2_group_61183
PDT002166070.1	PDS000182740.1	SAMN41410556	clinical	cd_8_group_58952	cd_4_group_62774	cd_2_group_61183
PDT002166089.1	PDS000002252.167	SAMN41410453	clinical	cd_8_group_58953	cd_4_group_62777	cd_2_group_61187
PDT002166639.1	PDS000002252.167	SAMN41410748	clinical	cd_8_group_58953	cd_4_group_62777	cd_2_group_61187
PDT002166092.1	PDS000182977.1	SAMN41410450	clinical	cd_8_group_58954	cd_4_group_62778	-
PDT002166308.1	PDS000182977.1	SAMN41410168	clinical	cd_8_group_58954	cd_4_group_62778	-
PDT002166097.1	PDS000182972.1	SAMN41410445	clinical	cd_8_group_58955	-	-
PDT002166497.1	PDS000182972.1	SAMN41411066	clinical	cd_8_group_58955	-	-
PDT002166169.1	PDS000007398.44	SAMN41410207	clinical	cd_8_group_58956	-	-
PDT002434008.1	PDS000007398.44	SAMN43450293	clinical	cd_8_group_58956	-	-
PDT002166185.1	PDS000163208.4	SAMN41410539	clinical	cd_8_group_58957	cd_4_group_62782	cd_2_group_61191
PDT002166400.1	PDS000163208.4	SAMN41411097	clinical	cd_8_group_58957	cd_4_group_62782	cd_2_group_61191
PDT002166235.1	PDS000195362.1	SAMN41410407	clinical	cd_8_group_58958	cd_4_group_62785	cd_2_group_61193
PDT002349344.1	PDS000195362.1	SAMN41838374	clinical	cd_8_group_58958	cd_4_group_62785	cd_2_group_61193
PDT002435643.1	PDS000202374.10	SAMN43449707	clinical	cd_8_group_58959	-	-
PDT002437369.1	PDS000202374.10	SAMN43448588	clinical	cd_8_group_58959	-	-
PDT002166275.1	PDS000202374.10	SAMN41410284	clinical	cd_8_group_58959	cd_4_group_62786	-
PDT002435698.1	PDS000202374.10	SAMN43449101	clinical	cd_8_group_58959	cd_4_group_62786	-
PDT002436378.1	PDS000202374.10	SAMN43449116	clinical	cd_8_group_58959	cd_4_group_62786	-
PDT002436887.1	PDS000202374.10	SAMN43449019	clinical	cd_8_group_58959	cd_4_group_62786	-
PDT002435697.1	PDS000202374.10	SAMN43449543	clinical	cd_8_group_58959	cd_4_group_62786	cd_2_group_66742
PDT002436092.1	PDS000202374.10	SAMN43449110	clinical	cd_8_group_58959	cd_4_group_62786	cd_2_group_66742
PDT002436314.1	PDS000202374.10	SAMN43449070	clinical	cd_8_group_58959	cd_4_group_62786	cd_2_group_66793
PDT002436937.1	PDS000202374.10	SAMN43448945	clinical	cd_8_group_58959	cd_4_group_62786	cd_2_group_66793
PDT002437029.1	PDS000202374.10	SAMN43448718	clinical	cd_8_group_58959	cd_4_group_62786	cd_2_group_66793
PDT002437463.1	PDS000202374.10	SAMN43448301	clinical	cd_8_group_58959	cd_4_group_62786	cd_2_group_66793
PDT002436050.1	PDS000202374.10	SAMN43449295	clinical	cd_8_group_58959	cd_4_group_67880	-
PDT002436525.1	PDS000202374.10	SAMN43449328	clinical	cd_8_group_58959	cd_4_group_67880	-
PDT000105295.4	PDS000023861.2	SAMN03576924	environmental/other	cd_8_group_5896	cd_4_group_5689	cd_2_group_5053
PDT000148768.2	PDS000023861.2	SAMN03576907	environmental/other	cd_8_group_5896	cd_4_group_5689	cd_2_group_5053
PDT002166278.1	PDS000043839.31	SAMN41410282	clinical	cd_8_group_58960	cd_4_group_62787	cd_2_group_61195
PDT002166279.1	PDS000043839.31	SAMN41410281	clinical	cd_8_group_58960	cd_4_group_62787	cd_2_group_61195
PDT002166334.1	PDS000013858.33	SAMN41410795	clinical	cd_8_group_58961	cd_4_group_62788	cd_2_group_61196
PDT002166436.1	PDS000013858.33	SAMN41410760	clinical	cd_8_group_58961	cd_4_group_62788	cd_2_group_61196
PDT002166443.1	PDS000013858.33	SAMN41410754	clinical	cd_8_group_58961	cd_4_group_62788	cd_2_group_61196
PDT002166794.1	PDS000013858.33	SAMN41410856	clinical	cd_8_group_58961	cd_4_group_62788	cd_2_group_61196
PDT002166828.1	PDS000013858.33	SAMN41410796	clinical	cd_8_group_58961	cd_4_group_62788	cd_2_group_61196
PDT002166372.1	PDS000028065.5	SAMN41411152	clinical	cd_8_group_58962	cd_4_group_62791	cd_2_group_61202
PDT002166700.1	PDS000028065.5	SAMN41410998	clinical	cd_8_group_58962	cd_4_group_62791	cd_2_group_61202
PDT002166376.1	PDS000182857.1	SAMN41411148	clinical	cd_8_group_58963	cd_4_group_62793	cd_2_group_61203
PDT002166658.1	PDS000182857.1	SAMN41411181	clinical	cd_8_group_58963	cd_4_group_62793	cd_2_group_61203
PDT002167149.1	PDS000182857.1	SAMN41412846	clinical	cd_8_group_58963	cd_4_group_62793	cd_2_group_61203
PDT002166393.1	PDS000014365.43	SAMN41411104	clinical	cd_8_group_58964	cd_4_group_62797	cd_2_group_61207
PDT002166412.1	PDS000014365.43	SAMN41411087	clinical	cd_8_group_58964	cd_4_group_62797	cd_2_group_61207
PDT002166401.1	PDS000027470.88	SAMN41411096	clinical	cd_8_group_58965	cd_4_group_62798	cd_2_group_61208
PDT002166561.1	PDS000027470.88	SAMN41410951	clinical	cd_8_group_58965	cd_4_group_62798	cd_2_group_61208
PDT002166942.1	PDS000027470.88	SAMN41412942	clinical	cd_8_group_58965	cd_4_group_62798	cd_2_group_61208
PDT002166953.1	PDS000027470.88	SAMN41412932	clinical	cd_8_group_58965	cd_4_group_62798	cd_2_group_61208
PDT002167005.1	PDS000027470.88	SAMN41412709	clinical	cd_8_group_58965	cd_4_group_62798	cd_2_group_61208
PDT002167054.1	PDS000027470.88	SAMN41412754	clinical	cd_8_group_58965	cd_4_group_62798	cd_2_group_61208
PDT002166404.1	PDS000030097.33	SAMN41411095	clinical	cd_8_group_58966	cd_4_group_62799	cd_2_group_61209
PDT002166690.1	PDS000030097.33	SAMN41411036	clinical	cd_8_group_58966	cd_4_group_62799	cd_2_group_61209
PDT002167035.1	PDS000030097.33	SAMN41412706	clinical	cd_8_group_58966	cd_4_group_62799	cd_2_group_61209
PDT002166405.1	PDS000077287.34	SAMN41411094	clinical	cd_8_group_58967	cd_4_group_62800	cd_2_group_61210
PDT002166485.1	PDS000077287.34	SAMN41411079	clinical	cd_8_group_58967	cd_4_group_62800	cd_2_group_61210
PDT002166495.1	PDS000077287.34	SAMN41411070	clinical	cd_8_group_58967	cd_4_group_62800	cd_2_group_61210
PDT002166411.1	PDS000182966.1	SAMN41411088	clinical	cd_8_group_58968	cd_4_group_62802	cd_2_group_61212
PDT002166533.1	PDS000182966.1	SAMN41411005	clinical	cd_8_group_58968	cd_4_group_62802	cd_2_group_61212
PDT002166537.1	PDS000182966.1	SAMN41411001	clinical	cd_8_group_58968	cd_4_group_62802	cd_2_group_61212
PDT002166552.1	PDS000182966.1	SAMN41410959	clinical	cd_8_group_58968	cd_4_group_62802	cd_2_group_61212
PDT002166451.1	PDS000182854.1	SAMN41411138	clinical	cd_8_group_58969	cd_4_group_62805	cd_2_group_61216
PDT002166455.1	PDS000182854.1	SAMN41411135	clinical	cd_8_group_58969	cd_4_group_62805	cd_2_group_61216
PDT002167160.1	PDS000182854.1	SAMN41412836	clinical	cd_8_group_58969	cd_4_group_62805	cd_2_group_61216
PDT000105300.4	PDS000023967.2	SAMN03576928	environmental/other	cd_8_group_5897	cd_4_group_5690	cd_2_group_5054
PDT000105309.4	PDS000023967.2	SAMN03576934	environmental/other	cd_8_group_5897	cd_4_group_5690	cd_2_group_5054
PDT000105355.2	PDS000023967.2	SAMN03577038	environmental/other	cd_8_group_5897	cd_4_group_5690	cd_2_group_5054
PDT002166454.1	PDS000182969.3	SAMN41410740	clinical	cd_8_group_58970	cd_4_group_62806	cd_2_group_61217
PDT002166476.1	PDS000182969.3	SAMN41410738	clinical	cd_8_group_58970	cd_4_group_62806	cd_2_group_61217
PDT002166511.1	PDS000182969.3	SAMN41411025	clinical	cd_8_group_58970	cd_4_group_62806	cd_2_group_61217
PDT002166792.1	PDS000182969.3	SAMN41410858	clinical	cd_8_group_58970	cd_4_group_62806	cd_2_group_61217
PDT002495519.1	PDS000182969.3	SAMN44863544	clinical	cd_8_group_58970	cd_4_group_62806	cd_2_group_61217
PDT002864621.1	PDS000182969.3	SAMN50309179	clinical	cd_8_group_58970	cd_4_group_62806	cd_2_group_61217
PDT002166474.1	PDS000002234.58	SAMN41411117	clinical	cd_8_group_58971	cd_4_group_62810	cd_2_group_61219
PDT002166676.1	PDS000002234.58	SAMN41411049	clinical	cd_8_group_58971	cd_4_group_62810	cd_2_group_61219
PDT002166955.1	PDS000002234.58	SAMN41412930	clinical	cd_8_group_58971	cd_4_group_62810	cd_2_group_61219
PDT002166967.1	PDS000002234.58	SAMN41412919	clinical	cd_8_group_58971	cd_4_group_62810	cd_2_group_61219
PDT002167306.1	PDS000002234.58	SAMN41412906	clinical	cd_8_group_58971	cd_4_group_62810	cd_2_group_61219
PDT002167312.1	PDS000002234.58	SAMN41412900	clinical	cd_8_group_58971	cd_4_group_62810	cd_2_group_61219
PDT002167431.1	PDS000002234.58	SAMN41412885	clinical	cd_8_group_58971	cd_4_group_62810	cd_2_group_61219
PDT002167436.1	PDS000002234.58	SAMN41412880	clinical	cd_8_group_58971	cd_4_group_62810	cd_2_group_61219
PDT002166475.1	PDS000007398.44	SAMN41411116	clinical	cd_8_group_58972	cd_4_group_62811	cd_2_group_61220
PDT002166508.1	PDS000007398.44	SAMN41411027	clinical	cd_8_group_58972	cd_4_group_62811	cd_2_group_61220
PDT002260083.1	PDS000007398.44	SAMN42536522	clinical	cd_8_group_58972	cd_4_group_62811	cd_2_group_61220
PDT002166510.1	PDS000182970.1	SAMN41410729	clinical	cd_8_group_58973	cd_4_group_62812	cd_2_group_61223
PDT002166532.1	PDS000182970.1	SAMN41410727	clinical	cd_8_group_58973	cd_4_group_62812	cd_2_group_61223
PDT002166556.1	PDS000182970.1	SAMN41410722	clinical	cd_8_group_58973	cd_4_group_62812	cd_2_group_61223
PDT002167450.1	PDS000062972.31	SAMN41412868	clinical	cd_8_group_58974	cd_4_group_62814	-
PDT002166526.1	PDS000062972.31	SAMN41411011	clinical	cd_8_group_58974	cd_4_group_62814	cd_2_group_61225
PDT002166666.1	PDS000062972.31	SAMN41411174	clinical	cd_8_group_58974	cd_4_group_62814	cd_2_group_61225
PDT002166536.1	PDS000202330.3	SAMN41411002	clinical	cd_8_group_58975	cd_4_group_62815	-
PDT002166527.1	PDS000202330.3	SAMN41411010	clinical	cd_8_group_58975	cd_4_group_62815	cd_2_group_61226
PDT002166531.1	PDS000202330.3	SAMN41411006	clinical	cd_8_group_58975	cd_4_group_62815	cd_2_group_61226
PDT002166543.1	PDS000064171.9	SAMN41410967	clinical	cd_8_group_58976	cd_4_group_62816	cd_2_group_61227
PDT002166724.1	PDS000064171.9	SAMN41410977	clinical	cd_8_group_58976	cd_4_group_62816	cd_2_group_61227
PDT002437441.1	PDS000202352.5	SAMN43448321	clinical	cd_8_group_58977	-	-
PDT002166560.1	PDS000202352.5	SAMN41410952	clinical	cd_8_group_58977	cd_4_group_62817	-
PDT002435603.1	PDS000202352.5	SAMN43449830	clinical	cd_8_group_58977	cd_4_group_62817	-
PDT002435702.1	PDS000202352.5	SAMN43449539	clinical	cd_8_group_58977	cd_4_group_62817	-
PDT002166564.1	PDS000182967.1	SAMN41410948	clinical	cd_8_group_58978	cd_4_group_62818	cd_2_group_61229
PDT002166741.1	PDS000182967.1	SAMN41410933	clinical	cd_8_group_58978	cd_4_group_62818	cd_2_group_61229
PDT002166567.1	PDS000163967.4	SAMN41410721	clinical	cd_8_group_58979	cd_4_group_62819	cd_2_group_61230
PDT002166795.1	PDS000163967.4	SAMN41410712	clinical	cd_8_group_58979	cd_4_group_62819	cd_2_group_61230
PDT000105305.4	PDS000023890.2	SAMN03576952	environmental/other	cd_8_group_5898	cd_4_group_5691	cd_2_group_5055
PDT000105314.4	PDS000023890.2	SAMN03576953	environmental/other	cd_8_group_5898	cd_4_group_5691	cd_2_group_5055
PDT002166574.1	PDS000064108.27	SAMN41410910	clinical	cd_8_group_58980	cd_4_group_62820	cd_2_group_61231
PDT002166763.1	PDS000064108.27	SAMN41410913	clinical	cd_8_group_58980	cd_4_group_62820	cd_2_group_61231
PDT002166577.1	PDS000241194.5	SAMN41410907	clinical	cd_8_group_58981	cd_4_group_62821	cd_2_group_61232
PDT002166720.1	PDS000241194.5	SAMN41410981	clinical	cd_8_group_58981	cd_4_group_62821	cd_2_group_61232
PDT002436481.1	PDS000241194.5	SAMN43449512	clinical	cd_8_group_58981	cd_4_group_62821	cd_2_group_61232
PDT002166587.1	PDS000241194.5	SAMN41410898	clinical	cd_8_group_58982	cd_4_group_62822	-
PDT002166688.1	PDS000241194.5	SAMN41411038	clinical	cd_8_group_58982	cd_4_group_62822	-
PDT002167437.1	PDS000241194.5	SAMN41412879	clinical	cd_8_group_58982	cd_4_group_62822	-
PDT002166598.1	PDS000202365.1	SAMN41410889	clinical	cd_8_group_58983	cd_4_group_62823	-
PDT002433685.1	PDS000202365.1	SAMN43450801	clinical	cd_8_group_58983	cd_4_group_62823	-
PDT002435436.1	PDS000202365.1	SAMN43451438	clinical	cd_8_group_58983	cd_4_group_62823	-
PDT002166605.1	PDS000241194.5	SAMN41410854	clinical	cd_8_group_58984	cd_4_group_62825	cd_2_group_61234
PDT002166634.1	PDS000241194.5	SAMN41410827	clinical	cd_8_group_58984	cd_4_group_62825	cd_2_group_61234
PDT002166799.1	PDS000241194.5	SAMN41410823	clinical	cd_8_group_58984	cd_4_group_62825	cd_2_group_61234
PDT002166609.1	PDS000062972.31	SAMN41410850	clinical	cd_8_group_58985	cd_4_group_62826	cd_2_group_61235
PDT002166610.1	PDS000062972.31	SAMN41410849	clinical	cd_8_group_58985	cd_4_group_62826	cd_2_group_61235
PDT002166682.1	PDS000031764.16	SAMN41411044	clinical	cd_8_group_58986	cd_4_group_62830	cd_2_group_61241
PDT002495607.1	PDS000031764.16	SAMN44863439	clinical	cd_8_group_58986	cd_4_group_62830	cd_2_group_61241
PDT002495858.1	PDS000031764.16	SAMN44863413	clinical	cd_8_group_58986	cd_4_group_62830	cd_2_group_61241
PDT002868030.1	PDS000031764.16	SAMN50311965	clinical	cd_8_group_58986	cd_4_group_62830	cd_2_group_61241
PDT002166699.1	PDS000064103.11	SAMN41411028	clinical	cd_8_group_58987	-	-
PDT002311048.1	PDS000064103.11	SAMN43052987	clinical	cd_8_group_58987	-	-
PDT002433731.1	PDS000064103.11	SAMN43450644	clinical	cd_8_group_58987	-	-
PDT002434116.1	PDS000064103.11	SAMN43450134	clinical	cd_8_group_58987	-	-
PDT002434587.1	PDS000064103.11	SAMN43450132	clinical	cd_8_group_58987	-	-
PDT002436570.1	PDS000064103.11	SAMN43450035	clinical	cd_8_group_58987	-	-
PDT002311103.1	PDS000064103.11	SAMN43053694	clinical	cd_8_group_58987	cd_4_group_65730	cd_2_group_64381
PDT002434387.1	PDS000064103.11	SAMN43450586	clinical	cd_8_group_58987	cd_4_group_65730	cd_2_group_64381
PDT002434488.1	PDS000064103.11	SAMN43450380	clinical	cd_8_group_58987	cd_4_group_65730	cd_2_group_64381
PDT002435897.1	PDS000064103.11	SAMN43449478	clinical	cd_8_group_58987	cd_4_group_67848	-
PDT002437241.1	PDS000064103.11	SAMN43448151	clinical	cd_8_group_58987	cd_4_group_67848	-
PDT002435707.1	PDS000064103.11	SAMN43449534	clinical	cd_8_group_58987	cd_4_group_67848	cd_2_group_66745
PDT002436185.1	PDS000064103.11	SAMN43449462	clinical	cd_8_group_58987	cd_4_group_67848	cd_2_group_66745
PDT002436245.1	PDS000064103.11	SAMN43449439	clinical	cd_8_group_58987	cd_4_group_67848	cd_2_group_66745
PDT002436486.1	PDS000064103.11	SAMN43449507	clinical	cd_8_group_58987	cd_4_group_67848	cd_2_group_66745
PDT002437253.1	PDS000064103.11	SAMN43448980	clinical	cd_8_group_58987	cd_4_group_67848	cd_2_group_66745
PDT002437257.1	PDS000064103.11	SAMN43448977	clinical	cd_8_group_58987	cd_4_group_67848	cd_2_group_66745
PDT002437258.1	PDS000064103.11	SAMN43448976	clinical	cd_8_group_58987	cd_4_group_67848	cd_2_group_66745
PDT002437262.1	PDS000064103.11	SAMN43448972	clinical	cd_8_group_58987	cd_4_group_67848	cd_2_group_66745
PDT002437263.1	PDS000064103.11	SAMN43448971	clinical	cd_8_group_58987	cd_4_group_67848	cd_2_group_66745
PDT002437267.1	PDS000064103.11	SAMN43448968	clinical	cd_8_group_58987	cd_4_group_67848	cd_2_group_66745
PDT002436175.1	PDS000064103.11	SAMN43449471	clinical	cd_8_group_58987	cd_4_group_67868	-
PDT002435906.1	PDS000064103.11	SAMN43449442	clinical	cd_8_group_58987	cd_4_group_67868	cd_2_group_66767
PDT002436192.1	PDS000064103.11	SAMN43449455	clinical	cd_8_group_58987	cd_4_group_67868	cd_2_group_66767
PDT002166713.1	PDS000026739.50	SAMN41410987	clinical	cd_8_group_58988	cd_4_group_62832	-
PDT002166850.1	PDS000026739.50	SAMN41413227	clinical	cd_8_group_58988	cd_4_group_62832	-
PDT002166729.1	PDS000062972.31	SAMN41410973	clinical	cd_8_group_58989	-	-
PDT002167179.1	PDS000062972.31	SAMN41412760	clinical	cd_8_group_58989	-	-
PDT000105339.2	PDS000238526.14	SAMN03576985	environmental/other	cd_8_group_5899	-	-
PDT000105322.2	PDS000238526.14	SAMN03576969	environmental/other	cd_8_group_5899	cd_4_group_5692	-
PDT000154694.2	PDS000238526.14	SAMN05944941	environmental/other	cd_8_group_5899	cd_4_group_5692	-
PDT000105323.2	PDS000238526.14	SAMN03580928	environmental/other	cd_8_group_5899	cd_4_group_5692	cd_2_group_5056
PDT000105324.2	PDS000238526.14	SAMN03576970	environmental/other	cd_8_group_5899	cd_4_group_5692	cd_2_group_5056
PDT000105328.2	PDS000238526.14	SAMN03576974	environmental/other	cd_8_group_5899	cd_4_group_5692	cd_2_group_5056
PDT000105329.2	PDS000238526.14	SAMN03576975	environmental/other	cd_8_group_5899	cd_4_group_5692	cd_2_group_5056
PDT000105330.2	PDS000238526.14	SAMN03576976	environmental/other	cd_8_group_5899	cd_4_group_5692	cd_2_group_5056
PDT000105331.3	PDS000238526.14	SAMN03576977	environmental/other	cd_8_group_5899	cd_4_group_5692	cd_2_group_5056
PDT000105332.2	PDS000238526.14	SAMN03576978	environmental/other	cd_8_group_5899	cd_4_group_5692	cd_2_group_5056
PDT000105333.2	PDS000238526.14	SAMN03576979	environmental/other	cd_8_group_5899	cd_4_group_5692	cd_2_group_5056
PDT000105334.2	PDS000238526.14	SAMN03576980	environmental/other	cd_8_group_5899	cd_4_group_5692	cd_2_group_5056
PDT000105336.2	PDS000238526.14	SAMN03576982	environmental/other	cd_8_group_5899	cd_4_group_5692	cd_2_group_5056
PDT000105337.2	PDS000238526.14	SAMN03576983	environmental/other	cd_8_group_5899	cd_4_group_5692	cd_2_group_5056
PDT000105338.2	PDS000238526.14	SAMN03576984	environmental/other	cd_8_group_5899	cd_4_group_5692	cd_2_group_5056
PDT000105341.2	PDS000238526.14	SAMN03576993	environmental/other	cd_8_group_5899	cd_4_group_5692	cd_2_group_5056
PDT000105344.2	PDS000238526.14	SAMN03576996	environmental/other	cd_8_group_5899	cd_4_group_5692	cd_2_group_5056
PDT000105345.2	PDS000238526.14	SAMN03577001	environmental/other	cd_8_group_5899	cd_4_group_5692	cd_2_group_5056
PDT000105346.2	PDS000238526.14	SAMN03576999	environmental/other	cd_8_group_5899	cd_4_group_5692	cd_2_group_5056
PDT000105347.2	PDS000238526.14	SAMN03576989	environmental/other	cd_8_group_5899	cd_4_group_5692	cd_2_group_5056
PDT002166751.1	PDS000183012.2	SAMN41410924	clinical	cd_8_group_58990	cd_4_group_62833	cd_2_group_61243
PDT002166752.1	PDS000183012.2	SAMN41410923	clinical	cd_8_group_58990	cd_4_group_62833	cd_2_group_61243
PDT002166770.1	PDS000188847.1	SAMN41410878	clinical	cd_8_group_58991	cd_4_group_62835	cd_2_group_61246
PDT002259832.1	PDS000188847.1	SAMN42536484	clinical	cd_8_group_58991	cd_4_group_62835	cd_2_group_61246
PDT002166786.1	PDS000202374.10	SAMN41410864	clinical	cd_8_group_58992	-	-
PDT002434677.1	PDS000202374.10	SAMN43451914	clinical	cd_8_group_58992	-	-
PDT002436358.1	PDS000202374.10	SAMN43449798	clinical	cd_8_group_58992	-	-
PDT002166797.1	PDS000241194.5	SAMN41410825	clinical	cd_8_group_58993	-	-
PDT002311377.1	PDS000241194.5	SAMN43053635	clinical	cd_8_group_58993	-	-
PDT002495482.1	PDS000241194.5	SAMN44863178	clinical	cd_8_group_58993	cd_4_group_68642	cd_2_group_67571
PDT002495575.1	PDS000241194.5	SAMN44863099	clinical	cd_8_group_58993	cd_4_group_68642	cd_2_group_67571
PDT002495673.1	PDS000241194.5	SAMN44863130	clinical	cd_8_group_58993	cd_4_group_68642	cd_2_group_67571
PDT002495706.1	PDS000241194.5	SAMN44863122	clinical	cd_8_group_58993	cd_4_group_68642	cd_2_group_67571
PDT002495836.1	PDS000241194.5	SAMN44863133	clinical	cd_8_group_58993	cd_4_group_68642	cd_2_group_67571
PDT002495939.1	PDS000241194.5	SAMN44863108	clinical	cd_8_group_58993	cd_4_group_68642	cd_2_group_67571
PDT002867658.1	PDS000026739.50	SAMN50312245	clinical	cd_8_group_58994	-	-
PDT002166803.1	PDS000026739.50	SAMN41410819	clinical	cd_8_group_58994	cd_4_group_62836	-
PDT002167186.1	PDS000026739.50	SAMN41413302	clinical	cd_8_group_58994	cd_4_group_62836	cd_2_group_61276
PDT002167199.1	PDS000026739.50	SAMN41413291	clinical	cd_8_group_58994	cd_4_group_62836	cd_2_group_61276
PDT002167204.1	PDS000026739.50	SAMN41413199	clinical	cd_8_group_58994	cd_4_group_62836	cd_2_group_61276
PDT002167361.1	PDS000026739.50	SAMN41413265	clinical	cd_8_group_58994	cd_4_group_62836	cd_2_group_61276
PDT002167478.1	PDS000026739.50	SAMN41413332	clinical	cd_8_group_58994	cd_4_group_62836	cd_2_group_61276
PDT002864205.1	PDS000026739.50	SAMN50309096	clinical	cd_8_group_58994	cd_4_group_62836	cd_2_group_61276
PDT002555607.1	PDS000202263.2	SAMN43087950	clinical	cd_8_group_58995	-	-
PDT002166830.1	PDS000202263.2	SAMN41410697	clinical	cd_8_group_58995	cd_4_group_62838	cd_2_group_61247
PDT002435851.1	PDS000202263.2	SAMN43449779	clinical	cd_8_group_58995	cd_4_group_62838	cd_2_group_61247
PDT002436641.1	PDS000202263.2	SAMN43448809	clinical	cd_8_group_58995	cd_4_group_62838	cd_2_group_61247
PDT002437124.1	PDS000202263.2	SAMN43448430	clinical	cd_8_group_58995	cd_4_group_62838	cd_2_group_61247
PDT002166835.1	PDS000183023.2	SAMN41413327	clinical	cd_8_group_58996	cd_4_group_62839	cd_2_group_61248
PDT002166836.1	PDS000183023.2	SAMN41413326	clinical	cd_8_group_58996	cd_4_group_62839	cd_2_group_61248
PDT002166837.1	PDS000183023.2	SAMN41413325	clinical	cd_8_group_58996	cd_4_group_62839	cd_2_group_61248
PDT002166838.1	PDS000183023.2	SAMN41413324	clinical	cd_8_group_58996	cd_4_group_62839	cd_2_group_61248
PDT002166839.1	PDS000183023.2	SAMN41413323	clinical	cd_8_group_58996	cd_4_group_62839	cd_2_group_61248
PDT002167466.1	PDS000183023.2	SAMN41413343	clinical	cd_8_group_58996	cd_4_group_62839	cd_2_group_61248
PDT002167467.1	PDS000183023.2	SAMN41413342	clinical	cd_8_group_58996	cd_4_group_62839	cd_2_group_61248
PDT002167468.1	PDS000183023.2	SAMN41413341	clinical	cd_8_group_58996	cd_4_group_62839	cd_2_group_61248
PDT002864807.1	PDS000183023.2	SAMN50308634	clinical	cd_8_group_58996	cd_4_group_62839	cd_2_group_61248
PDT002435081.1	PDS000026739.50	SAMN43451684	clinical	cd_8_group_58997	cd_4_group_62842	-
PDT002435430.1	PDS000026739.50	SAMN43451443	clinical	cd_8_group_58997	cd_4_group_62842	-
PDT002166860.1	PDS000026739.50	SAMN41413218	clinical	cd_8_group_58997	cd_4_group_62842	cd_2_group_61252
PDT002495688.1	PDS000026739.50	SAMN44863390	clinical	cd_8_group_58997	cd_4_group_62842	cd_2_group_61252
PDT002166866.1	PDS000084711.526	SAMN41413212	clinical	cd_8_group_58998	-	-
PDT002496173.1	PDS000084711.526	SAMN44887952	clinical	cd_8_group_58998	-	-
PDT002166876.1	PDS000182852.1	SAMN41413117	clinical	cd_8_group_58999	cd_4_group_62844	cd_2_group_61254
PDT002166877.1	PDS000182852.1	SAMN41413116	clinical	cd_8_group_58999	cd_4_group_62844	cd_2_group_61254
PDT000000394.3	PDS000032203.79	SAMN02182889	environmental/other	cd_8_group_59	cd_4_group_49	cd_2_group_44
PDT000000395.3	PDS000032203.79	SAMN02182890	environmental/other	cd_8_group_59	cd_4_group_49	cd_2_group_44
PDT000002909.3	PDS000215642.28	SAMN02368018	environmental/other	cd_8_group_590	cd_4_group_531	cd_2_group_458
PDT000135326.2	PDS000215642.28	SAMN05201651	environmental/other	cd_8_group_590	cd_4_group_531	cd_2_group_458
PDT000105326.2	PDS000030887.1	SAMN03576972	environmental/other	cd_8_group_5900	cd_4_group_5693	cd_2_group_5057
PDT000105327.2	PDS000030887.1	SAMN03576973	environmental/other	cd_8_group_5900	cd_4_group_5693	cd_2_group_5057
PDT000105335.2	PDS000030887.1	SAMN03576981	environmental/other	cd_8_group_5900	cd_4_group_5693	cd_2_group_5057
PDT000105356.2	PDS000030887.1	SAMN03577039	environmental/other	cd_8_group_5900	cd_4_group_5693	cd_2_group_5057
PDT000105367.2	PDS000030887.1	SAMN03577008	environmental/other	cd_8_group_5900	cd_4_group_5693	cd_2_group_5057
PDT000105368.2	PDS000030887.1	SAMN03577013	environmental/other	cd_8_group_5900	cd_4_group_5693	cd_2_group_5057
PDT000105375.2	PDS000030887.1	SAMN03577014	environmental/other	cd_8_group_5900	cd_4_group_5693	cd_2_group_5057
PDT000105380.2	PDS000030887.1	SAMN03577012	environmental/other	cd_8_group_5900	cd_4_group_5693	cd_2_group_5057
PDT000105384.2	PDS000030887.1	SAMN03577015	environmental/other	cd_8_group_5900	cd_4_group_5693	cd_2_group_5057
PDT002166891.1	PDS000027772.37	SAMN41413103	clinical	cd_8_group_59000	cd_4_group_62845	-
PDT002867978.1	PDS000027772.37	SAMN50312267	clinical	cd_8_group_59000	cd_4_group_62845	-
PDT002166919.1	PDS000182955.1	SAMN41413049	clinical	cd_8_group_59001	cd_4_group_62846	cd_2_group_61257
PDT002166927.1	PDS000182955.1	SAMN41413042	clinical	cd_8_group_59001	cd_4_group_62846	cd_2_group_61257
PDT002166938.1	PDS000077440.101	SAMN41413032	clinical	cd_8_group_59002	-	-
PDT002758866.1	PDS000077440.101	SAMN48367141	clinical	cd_8_group_59002	-	-
PDT002166941.1	PDS000202374.10	SAMN41412943	clinical	cd_8_group_59003	cd_4_group_62848	cd_2_group_61260
PDT002167298.1	PDS000202374.10	SAMN41412913	clinical	cd_8_group_59003	cd_4_group_62848	cd_2_group_61260
PDT002166950.1	PDS000182958.1	SAMN41412935	clinical	cd_8_group_59004	cd_4_group_62849	cd_2_group_61261
PDT002166962.1	PDS000182958.1	SAMN41412924	clinical	cd_8_group_59004	cd_4_group_62849	cd_2_group_61261
PDT002166961.1	PDS000202374.10	SAMN41412925	clinical	cd_8_group_59005	cd_4_group_62852	cd_2_group_61264
PDT002167128.1	PDS000202374.10	SAMN41412951	clinical	cd_8_group_59005	cd_4_group_62852	cd_2_group_61264
PDT002166980.1	PDS000063916.14	SAMN41412821	clinical	cd_8_group_59006	-	-
PDT002864619.1	PDS000063916.14	SAMN50309181	clinical	cd_8_group_59006	-	-
PDT002166994.1	PDS000182984.1	SAMN41412710	clinical	cd_8_group_59007	cd_4_group_62853	cd_2_group_61266
PDT002167141.1	PDS000182984.1	SAMN41412853	clinical	cd_8_group_59007	cd_4_group_62853	cd_2_group_61266
PDT002167007.1	PDS000241194.5	SAMN41412699	clinical	cd_8_group_59008	cd_4_group_62854	cd_2_group_61267
PDT002167013.1	PDS000241194.5	SAMN41412708	clinical	cd_8_group_59008	cd_4_group_62854	cd_2_group_61267
PDT002167131.1	PDS000241194.5	SAMN41412724	clinical	cd_8_group_59008	cd_4_group_62854	cd_2_group_61267
PDT002167024.1	PDS000209932.1	SAMN41412707	clinical	cd_8_group_59009	-	-
PDT002495758.1	PDS000209932.1	SAMN44863274	clinical	cd_8_group_59009	-	-
PDT000105348.3	PDS000030885.3	SAMN03576994	environmental/other	cd_8_group_5901	cd_4_group_5694	cd_2_group_5058
PDT000105359.2	PDS000030885.3	SAMN03577028	environmental/other	cd_8_group_5901	cd_4_group_5694	cd_2_group_5058
PDT000105366.2	PDS000030885.3	SAMN03577023	environmental/other	cd_8_group_5901	cd_4_group_5694	cd_2_group_5058
PDT000105369.2	PDS000030885.3	SAMN03577018	environmental/other	cd_8_group_5901	cd_4_group_5694	cd_2_group_5058
PDT000105379.2	PDS000030885.3	SAMN03577022	environmental/other	cd_8_group_5901	cd_4_group_5694	cd_2_group_5058
PDT000119865.2	PDS000030885.3	SAMN03577026	environmental/other	cd_8_group_5901	cd_4_group_5694	cd_2_group_5058
PDT000119867.2	PDS000030885.3	SAMN03577027	environmental/other	cd_8_group_5901	cd_4_group_5694	cd_2_group_5058
PDT002167042.1	PDS000026880.166	SAMN41413259	clinical	cd_8_group_59010	cd_4_group_62856	-
PDT002167201.1	PDS000026880.166	SAMN41413202	clinical	cd_8_group_59010	cd_4_group_62856	-
PDT002167049.1	PDS000182954.2	SAMN41413253	clinical	cd_8_group_59011	-	-
PDT002867669.1	PDS000182954.2	SAMN50312212	clinical	cd_8_group_59011	-	-
PDT002167057.1	PDS000202374.10	SAMN41413246	clinical	cd_8_group_59012	cd_4_group_62857	-
PDT002863738.1	PDS000202374.10	SAMN50308254	clinical	cd_8_group_59012	cd_4_group_62857	-
PDT002167064.1	PDS000002252.167	SAMN41413239	clinical	cd_8_group_59013	cd_4_group_62858	-
PDT002208699.1	PDS000002252.167	SAMN41852169	clinical	cd_8_group_59013	cd_4_group_62858	-
PDT002167099.1	PDS000027748.375	SAMN41413121	clinical	cd_8_group_59014	cd_4_group_62860	cd_2_group_61271
PDT002167245.1	PDS000027748.375	SAMN41413077	clinical	cd_8_group_59014	cd_4_group_62860	cd_2_group_61271
PDT002435564.1	PDS000027748.375	SAMN43451178	clinical	cd_8_group_59014	cd_4_group_62860	cd_2_group_61271
PDT002167240.1	PDS000202214.13	SAMN41413081	clinical	cd_8_group_59015	cd_4_group_62861	-
PDT002167107.1	PDS000202214.13	SAMN41412970	clinical	cd_8_group_59015	cd_4_group_62861	cd_2_group_61272
PDT002167399.1	PDS000202214.13	SAMN41412999	clinical	cd_8_group_59015	cd_4_group_62861	cd_2_group_61272
PDT002167130.1	PDS000241194.5	SAMN41412949	clinical	cd_8_group_59016	cd_4_group_62862	-
PDT002167290.1	PDS000241194.5	SAMN41413007	clinical	cd_8_group_59016	cd_4_group_62862	-
PDT002311154.1	PDS000241194.5	SAMN43053606	clinical	cd_8_group_59016	cd_4_group_65736	cd_2_group_64391
PDT002311392.1	PDS000241194.5	SAMN43053533	clinical	cd_8_group_59016	cd_4_group_65736	cd_2_group_64391
PDT002311398.1	PDS000241194.5	SAMN43053528	clinical	cd_8_group_59016	cd_4_group_65736	cd_2_group_64391
PDT002311402.1	PDS000241194.5	SAMN43053561	clinical	cd_8_group_59016	cd_4_group_65736	cd_2_group_64391
PDT002311405.1	PDS000241194.5	SAMN43053519	clinical	cd_8_group_59016	cd_4_group_65736	cd_2_group_64391
PDT002311409.1	PDS000241194.5	SAMN43053518	clinical	cd_8_group_59016	cd_4_group_65736	cd_2_group_64391
PDT002167133.1	PDS000241194.5	SAMN41412947	clinical	cd_8_group_59017	cd_4_group_62863	cd_2_group_61273
PDT002311045.1	PDS000241194.5	SAMN43052990	clinical	cd_8_group_59017	cd_4_group_62863	cd_2_group_61273
PDT002637857.1	PDS000064074.7	SAMN46849332	environmental/other	cd_8_group_59018	-	-
PDT002167151.1	PDS000064074.7	SAMN41412844	clinical	cd_8_group_59018	cd_4_group_62864	-
PDT002311142.1	PDS000064074.7	SAMN43052951	clinical	cd_8_group_59018	cd_4_group_62864	cd_2_group_64390
PDT002311443.1	PDS000064074.7	SAMN43053039	clinical	cd_8_group_59018	cd_4_group_62864	cd_2_group_64390
PDT002637484.1	PDS000064074.7	SAMN46849068	environmental/other	cd_8_group_59018	cd_4_group_62864	cd_2_group_64390
PDT002637650.1	PDS000064074.7	SAMN46849546	environmental/other	cd_8_group_59018	cd_4_group_62864	cd_2_group_64390
PDT002637653.1	PDS000064074.7	SAMN46849545	environmental/other	cd_8_group_59018	cd_4_group_62864	cd_2_group_64390
PDT002637931.1	PDS000064074.7	SAMN46849149	environmental/other	cd_8_group_59018	cd_4_group_62864	cd_2_group_64390
PDT002167161.1	PDS000064154.7	SAMN41412835	clinical	cd_8_group_59019	cd_4_group_62865	cd_2_group_61274
PDT002167162.1	PDS000064154.7	SAMN41412834	clinical	cd_8_group_59019	cd_4_group_62865	cd_2_group_61274
PDT002167163.1	PDS000064154.7	SAMN41412833	clinical	cd_8_group_59019	cd_4_group_62865	cd_2_group_61274
PDT002167165.1	PDS000064154.7	SAMN41412831	clinical	cd_8_group_59019	cd_4_group_62865	cd_2_group_61274
PDT002167166.1	PDS000064154.7	SAMN41412830	clinical	cd_8_group_59019	cd_4_group_62865	cd_2_group_61274
PDT000105363.2	PDS000030886.1	SAMN03577029	environmental/other	cd_8_group_5902	-	-
PDT000105374.2	PDS000030886.1	SAMN03577009	environmental/other	cd_8_group_5902	cd_4_group_5695	-
PDT000105349.2	PDS000030886.1	SAMN03576987	environmental/other	cd_8_group_5902	cd_4_group_5695	cd_2_group_5059
PDT000105361.2	PDS000030886.1	SAMN03577031	environmental/other	cd_8_group_5902	cd_4_group_5695	cd_2_group_5059
PDT000105364.2	PDS000030886.1	SAMN03577032	environmental/other	cd_8_group_5902	cd_4_group_5695	cd_2_group_5059
PDT002167174.1	PDS000028525.79	SAMN41413313	clinical	cd_8_group_59020	cd_4_group_62867	-
PDT002281754.1	PDS000028525.79	SAMN42995176	clinical	cd_8_group_59020	cd_4_group_62867	-
PDT002438021.1	PDS000028525.79	SAMN43452316	clinical	cd_8_group_59020	cd_4_group_62867	-
PDT002495848.1	PDS000028525.79	SAMN44863473	clinical	cd_8_group_59020	cd_4_group_62867	-
PDT002729357.1	PDS000028525.79	SAMN48110996	clinical	cd_8_group_59020	cd_4_group_62867	-
PDT002863960.1	PDS000028525.79	SAMN50308542	clinical	cd_8_group_59020	cd_4_group_62867	cd_2_group_71711
PDT002864095.1	PDS000028525.79	SAMN50308176	clinical	cd_8_group_59020	cd_4_group_62867	cd_2_group_71711
PDT002864534.1	PDS000028525.79	SAMN50308762	clinical	cd_8_group_59020	cd_4_group_62867	cd_2_group_71711
PDT002864620.1	PDS000028525.79	SAMN50309171	clinical	cd_8_group_59020	cd_4_group_62867	cd_2_group_71711
PDT002864637.1	PDS000028525.79	SAMN50309176	clinical	cd_8_group_59020	cd_4_group_62867	cd_2_group_71711
PDT002167188.1	PDS000026739.50	SAMN41413300	clinical	cd_8_group_59021	cd_4_group_62868	-
PDT002867845.1	PDS000026739.50	SAMN50312194	clinical	cd_8_group_59021	cd_4_group_62868	-
PDT002812960.1	PDS000047849.49	SAMN49587958	clinical	cd_8_group_59022	-	-
PDT002167200.1	PDS000047849.49	SAMN41413203	clinical	cd_8_group_59022	cd_4_group_62869	cd_2_group_61277
PDT002214703.1	PDS000047849.49	SAMN41884242	clinical	cd_8_group_59022	cd_4_group_62869	cd_2_group_61277
PDT002435135.1	PDS000202352.5	SAMN43451780	clinical	cd_8_group_59023	-	-
PDT002435248.1	PDS000202352.5	SAMN43451274	clinical	cd_8_group_59023	-	-
PDT002435467.1	PDS000202352.5	SAMN43451410	clinical	cd_8_group_59023	-	-
PDT002436072.1	PDS000202352.5	SAMN43449274	clinical	cd_8_group_59023	-	-
PDT002436204.1	PDS000202352.5	SAMN43449445	clinical	cd_8_group_59023	-	-
PDT002436291.1	PDS000202352.5	SAMN43449311	clinical	cd_8_group_59023	-	-
PDT002438100.1	PDS000202352.5	SAMN43452447	clinical	cd_8_group_59023	-	-
PDT002496132.1	PDS000202352.5	SAMN44888061	clinical	cd_8_group_59023	-	-
PDT002863619.1	PDS000202352.5	SAMN50308135	clinical	cd_8_group_59023	-	-
PDT002864796.1	PDS000202352.5	SAMN50308712	clinical	cd_8_group_59023	-	-
PDT002433737.1	PDS000202352.5	SAMN43450639	clinical	cd_8_group_59023	cd_4_group_62870	-
PDT002434140.1	PDS000202352.5	SAMN43450607	clinical	cd_8_group_59023	cd_4_group_62870	-
PDT002435070.1	PDS000202352.5	SAMN43451694	clinical	cd_8_group_59023	cd_4_group_62870	-
PDT002435459.1	PDS000202352.5	SAMN43451417	clinical	cd_8_group_59023	cd_4_group_62870	-
PDT002437590.1	PDS000202352.5	SAMN43452428	clinical	cd_8_group_59023	cd_4_group_62870	-
PDT002167207.1	PDS000202352.5	SAMN41413198	clinical	cd_8_group_59023	cd_4_group_62870	cd_2_group_61278
PDT002434750.1	PDS000202352.5	SAMN43451618	clinical	cd_8_group_59023	cd_4_group_62870	cd_2_group_61278
PDT002435104.1	PDS000202352.5	SAMN43451808	clinical	cd_8_group_59023	cd_4_group_62870	cd_2_group_61278
PDT002435130.1	PDS000202352.5	SAMN43451784	clinical	cd_8_group_59023	cd_4_group_62870	cd_2_group_61278
PDT002435247.1	PDS000202352.5	SAMN43451275	clinical	cd_8_group_59023	cd_4_group_62870	cd_2_group_61278
PDT002435318.1	PDS000202352.5	SAMN43451890	clinical	cd_8_group_59023	cd_4_group_62870	cd_2_group_61278
PDT002436850.1	PDS000202352.5	SAMN43448188	clinical	cd_8_group_59023	cd_4_group_62870	cd_2_group_61278
PDT002437116.1	PDS000202352.5	SAMN43448438	clinical	cd_8_group_59023	cd_4_group_62870	cd_2_group_61278
PDT002437144.1	PDS000202352.5	SAMN43448412	clinical	cd_8_group_59023	cd_4_group_62870	cd_2_group_61278
PDT002438063.1	PDS000202352.5	SAMN43452451	clinical	cd_8_group_59023	cd_4_group_62870	cd_2_group_61278
PDT002495757.1	PDS000202352.5	SAMN44863272	clinical	cd_8_group_59023	cd_4_group_62870	cd_2_group_61278
PDT002495792.1	PDS000202352.5	SAMN44863232	clinical	cd_8_group_59023	cd_4_group_62870	cd_2_group_61278
PDT002867876.1	PDS000202352.5	SAMN50312087	clinical	cd_8_group_59023	cd_4_group_62870	cd_2_group_61278
PDT002260016.1	PDS000202352.5	SAMN42536548	clinical	cd_8_group_59023	cd_4_group_64660	-
PDT002435972.1	PDS000202352.5	SAMN43449855	clinical	cd_8_group_59023	cd_4_group_64660	-
PDT002167266.1	PDS000113220.11	SAMN41412732	clinical	cd_8_group_59024	cd_4_group_62871	-
PDT002207491.1	PDS000113220.11	SAMN41845545	clinical	cd_8_group_59024	cd_4_group_62871	-
PDT002341673.1	PDS000113220.11	SAMN43370095	clinical	cd_8_group_59024	cd_4_group_62871	-
PDT002684796.1	PDS000113220.11	SAMN47549872	clinical	cd_8_group_59024	cd_4_group_62871	-
PDT002726267.1	PDS000113220.11	SAMN48083957	clinical	cd_8_group_59024	cd_4_group_62871	-
PDT002167294.1	PDS000182957.1	SAMN41413003	clinical	cd_8_group_59025	cd_4_group_62873	cd_2_group_61279
PDT002167414.1	PDS000182957.1	SAMN41412987	clinical	cd_8_group_59025	cd_4_group_62873	cd_2_group_61279
PDT002167295.1	PDS000014365.43	SAMN41413002	clinical	cd_8_group_59026	-	-
PDT002864799.1	PDS000014365.43	SAMN50308715	clinical	cd_8_group_59026	-	-
PDT002167342.1	PDS000031836.46	SAMN41413282	clinical	cd_8_group_59027	-	-
PDT002868047.1	PDS000031836.46	SAMN50311862	clinical	cd_8_group_59027	-	-
PDT002167350.1	PDS000027748.375	SAMN41413275	clinical	cd_8_group_59028	-	-
PDT002433471.1	PDS000027748.375	SAMN43447657	clinical	cd_8_group_59028	-	-
PDT002167351.1	PDS000182953.1	SAMN41413274	clinical	cd_8_group_59029	cd_4_group_62874	cd_2_group_61280
PDT002167355.1	PDS000182953.1	SAMN41413270	clinical	cd_8_group_59029	cd_4_group_62874	cd_2_group_61280
PDT002167360.1	PDS000182953.1	SAMN41413266	clinical	cd_8_group_59029	cd_4_group_62874	cd_2_group_61280
PDT000105362.2	PDS000030884.1	SAMN03577034	environmental/other	cd_8_group_5903	cd_4_group_5696	cd_2_group_5060
PDT000105373.2	PDS000030884.1	SAMN03577006	environmental/other	cd_8_group_5903	cd_4_group_5696	cd_2_group_5060
PDT000154690.2	PDS000030884.1	SAMN05944940	environmental/other	cd_8_group_5903	cd_4_group_5696	cd_2_group_5060
PDT002167354.1	PDS000026739.50	SAMN41413271	clinical	cd_8_group_59030	cd_4_group_62875	cd_2_group_61281
PDT002434781.1	PDS000026739.50	SAMN43451503	clinical	cd_8_group_59030	cd_4_group_62875	cd_2_group_61281
PDT002167372.1	PDS000202396.4	SAMN41412746	clinical	cd_8_group_59031	cd_4_group_62878	cd_2_group_61284
PDT002436403.1	PDS000202396.4	SAMN43449206	clinical	cd_8_group_59031	cd_4_group_62878	cd_2_group_61284
PDT002167373.1	PDS000229852.2	SAMN41413168	clinical	cd_8_group_59032	-	-
PDT002764307.1	PDS000229852.2	SAMN48426830	clinical	cd_8_group_59032	-	-
PDT002864569.1	PDS000229852.2	SAMN50309078	clinical	cd_8_group_59032	-	-
PDT002167412.1	PDS000188823.3	SAMN41412728	clinical	cd_8_group_59033	cd_4_group_62880	-
PDT002260068.1	PDS000188823.3	SAMN42536529	clinical	cd_8_group_59033	cd_4_group_62880	-
PDT002167427.1	PDS000202374.10	SAMN41412975	clinical	cd_8_group_59034	cd_4_group_62881	-
PDT002435452.1	PDS000202374.10	SAMN43451423	clinical	cd_8_group_59034	cd_4_group_62881	-
PDT002863538.1	PDS000202374.10	SAMN50308327	clinical	cd_8_group_59034	cd_4_group_72306	cd_2_group_71661
PDT002863554.1	PDS000202374.10	SAMN50308365	clinical	cd_8_group_59034	cd_4_group_72306	cd_2_group_71661
PDT002863565.1	PDS000202374.10	SAMN50308273	clinical	cd_8_group_59034	cd_4_group_72306	cd_2_group_71661
PDT002863671.1	PDS000202374.10	SAMN50308523	clinical	cd_8_group_59034	cd_4_group_72306	cd_2_group_71661
PDT002863695.1	PDS000202374.10	SAMN50308333	clinical	cd_8_group_59034	cd_4_group_72306	cd_2_group_71661
PDT002863696.1	PDS000202374.10	SAMN50308329	clinical	cd_8_group_59034	cd_4_group_72306	cd_2_group_71661
PDT002863708.1	PDS000202374.10	SAMN50308315	clinical	cd_8_group_59034	cd_4_group_72306	cd_2_group_71661
PDT002863717.1	PDS000202374.10	SAMN50308319	clinical	cd_8_group_59034	cd_4_group_72306	cd_2_group_71661
PDT002863720.1	PDS000202374.10	SAMN50308289	clinical	cd_8_group_59034	cd_4_group_72306	cd_2_group_71661
PDT002863860.1	PDS000202374.10	SAMN50308493	clinical	cd_8_group_59034	cd_4_group_72306	cd_2_group_71661
PDT002863904.1	PDS000202374.10	SAMN50308359	clinical	cd_8_group_59034	cd_4_group_72306	cd_2_group_71661
PDT002864054.1	PDS000202374.10	SAMN50308324	clinical	cd_8_group_59034	cd_4_group_72306	cd_2_group_71661
PDT002864055.1	PDS000202374.10	SAMN50308287	clinical	cd_8_group_59034	cd_4_group_72306	cd_2_group_71661
PDT002167429.1	PDS000182959.2	SAMN41412887	clinical	cd_8_group_59035	cd_4_group_62882	cd_2_group_61287
PDT002167447.1	PDS000182959.2	SAMN41412870	clinical	cd_8_group_59035	cd_4_group_62882	cd_2_group_61287
PDT002435981.1	PDS000185123.8	SAMN43449848	clinical	cd_8_group_59036	-	-
PDT002495503.1	PDS000185123.8	SAMN44863140	clinical	cd_8_group_59036	-	-
PDT002311370.1	PDS000185123.8	SAMN43052885	clinical	cd_8_group_59036	cd_4_group_62883	-
PDT002637799.1	PDS000185123.8	SAMN46849556	environmental/other	cd_8_group_59036	cd_4_group_62883	-
PDT002637803.1	PDS000185123.8	SAMN46849553	environmental/other	cd_8_group_59036	cd_4_group_62883	-
PDT002167471.1	PDS000185123.8	SAMN41412763	clinical	cd_8_group_59036	cd_4_group_62883	cd_2_group_61288
PDT002200963.1	PDS000185123.8	SAMN41648509	environmental/other	cd_8_group_59036	cd_4_group_62883	cd_2_group_61288
PDT002200964.1	PDS000185123.8	SAMN41648508	environmental/other	cd_8_group_59036	cd_4_group_62883	cd_2_group_61288
PDT002201108.1	PDS000185123.8	SAMN41648671	environmental/other	cd_8_group_59036	cd_4_group_62883	cd_2_group_61288
PDT002201110.1	PDS000185123.8	SAMN41648670	environmental/other	cd_8_group_59036	cd_4_group_62883	cd_2_group_61288
PDT002201189.1	PDS000185123.8	SAMN41648510	environmental/other	cd_8_group_59036	cd_4_group_62883	cd_2_group_61288
PDT002311407.1	PDS000185123.8	SAMN43052945	clinical	cd_8_group_59036	cd_4_group_62883	cd_2_group_61288
PDT002637369.1	PDS000185123.8	SAMN46849113	environmental/other	cd_8_group_59036	cd_4_group_62883	cd_2_group_61288
PDT002637370.1	PDS000185123.8	SAMN46849112	environmental/other	cd_8_group_59036	cd_4_group_62883	cd_2_group_61288
PDT002637373.1	PDS000185123.8	SAMN46849109	environmental/other	cd_8_group_59036	cd_4_group_62883	cd_2_group_61288
PDT002637502.1	PDS000185123.8	SAMN46849101	environmental/other	cd_8_group_59036	cd_4_group_62883	cd_2_group_61288
PDT002637574.1	PDS000185123.8	SAMN46849357	environmental/other	cd_8_group_59036	cd_4_group_62883	cd_2_group_61288
PDT002637606.1	PDS000185123.8	SAMN46849243	environmental/other	cd_8_group_59036	cd_4_group_62883	cd_2_group_61288
PDT002637620.1	PDS000185123.8	SAMN46849145	environmental/other	cd_8_group_59036	cd_4_group_62883	cd_2_group_61288
PDT002637624.1	PDS000185123.8	SAMN46849141	environmental/other	cd_8_group_59036	cd_4_group_62883	cd_2_group_61288
PDT002637625.1	PDS000185123.8	SAMN46849140	environmental/other	cd_8_group_59036	cd_4_group_62883	cd_2_group_61288
PDT002637642.1	PDS000185123.8	SAMN46849125	environmental/other	cd_8_group_59036	cd_4_group_62883	cd_2_group_61288
PDT002637928.1	PDS000185123.8	SAMN46849152	environmental/other	cd_8_group_59036	cd_4_group_62883	cd_2_group_61288
PDT002167555.1	PDS000032705.1486	SAMN41417436	clinical	cd_8_group_59037	cd_4_group_62886	cd_2_group_61291
PDT002167624.1	PDS000032705.1486	SAMN41417445	clinical	cd_8_group_59037	cd_4_group_62886	cd_2_group_61291
PDT002167634.1	PDS000032705.1486	SAMN41417437	clinical	cd_8_group_59037	cd_4_group_62886	cd_2_group_61291
PDT002189630.1	PDS000032705.1486	SAMN41706897	clinical	cd_8_group_59037	cd_4_group_62886	cd_2_group_61291
PDT002167585.1	PDS000007049.126	SAMN41419193	clinical	cd_8_group_59038	cd_4_group_62887	-
PDT002456164.1	PDS000007049.126	SAMN44368873	clinical	cd_8_group_59038	cd_4_group_62887	-
PDT002718336.1	PDS000007049.126	SAMN47995522	clinical	cd_8_group_59038	cd_4_group_62887	-
PDT002167594.1	PDS000097513.295	SAMN41419111	clinical	cd_8_group_59039	cd_4_group_62888	-
PDT002190373.1	PDS000097513.295	SAMN41736451	clinical	cd_8_group_59039	cd_4_group_62888	-
PDT000105386.2	PDS000002302.22	SAMN03577111	environmental/other	cd_8_group_5904	cd_4_group_5698	-
PDT000105394.2	PDS000002302.22	SAMN03577112	clinical	cd_8_group_5904	cd_4_group_5698	-
PDT000105404.2	PDS000002302.22	SAMN03577113	environmental/other	cd_8_group_5904	cd_4_group_5698	-
PDT002167603.1	PDS000026588.218	SAMN41422629	environmental/other	cd_8_group_59040	cd_4_group_62890	cd_2_group_61293
PDT002167604.1	PDS000026588.218	SAMN41422628	environmental/other	cd_8_group_59040	cd_4_group_62890	cd_2_group_61293
PDT002172088.1	PDS000026588.218	SAMN41474514	clinical	cd_8_group_59040	cd_4_group_62890	cd_2_group_61293
PDT002181349.1	PDS000026588.218	SAMN41592260	environmental/other	cd_8_group_59040	cd_4_group_62890	cd_2_group_61293
PDT002167696.1	PDS000002770.674	SAMN41423847	clinical	cd_8_group_59041	cd_4_group_62892	cd_2_group_61294
PDT002226856.1	PDS000002770.674	SAMN42023593	clinical	cd_8_group_59041	cd_4_group_62892	cd_2_group_61294
PDT002226889.1	PDS000002770.674	SAMN42023626	clinical	cd_8_group_59041	cd_4_group_62892	cd_2_group_61294
PDT002167726.1	PDS000032634.369	SAMN41425343	clinical	cd_8_group_59042	cd_4_group_62893	-
PDT002612199.1	PDS000032634.369	SAMN46711226	clinical	cd_8_group_59042	cd_4_group_62893	-
PDT002167737.1	PDS000028192.1216	SAMN41425713	clinical	cd_8_group_59043	cd_4_group_62894	cd_2_group_61295
PDT002168416.1	PDS000028192.1216	SAMN41439290	clinical	cd_8_group_59043	cd_4_group_62894	cd_2_group_61295
PDT002456945.1	PDS000028192.1216	SAMN44309788	clinical	cd_8_group_59043	cd_4_group_62894	cd_2_group_61295
PDT002545255.1	PDS000028192.1216	SAMN45950698	clinical	cd_8_group_59043	cd_4_group_62894	cd_2_group_68276
PDT002611587.1	PDS000028192.1216	SAMN46706413	clinical	cd_8_group_59043	cd_4_group_62894	cd_2_group_68276
PDT002167794.1	PDS000002770.674	SAMN41426971	clinical	cd_8_group_59044	cd_4_group_62895	cd_2_group_61297
PDT002170569.1	PDS000002770.674	SAMN41457161	clinical	cd_8_group_59044	cd_4_group_62895	cd_2_group_61297
PDT002186189.1	PDS000002770.674	SAMN41657070	clinical	cd_8_group_59044	cd_4_group_62895	cd_2_group_61297
PDT002167808.1	PDS000066953.4	SAMN41427681	environmental/other	cd_8_group_59045	cd_4_group_62896	cd_2_group_61298
PDT002812286.1	PDS000066953.4	SAMN49545130	environmental/other	cd_8_group_59045	cd_4_group_62896	cd_2_group_61298
PDT002167809.1	PDS000158695.17	SAMN41427687	clinical	cd_8_group_59046	cd_4_group_62897	cd_2_group_61299
PDT002180087.1	PDS000158695.17	SAMN41573717	clinical	cd_8_group_59046	cd_4_group_62897	cd_2_group_61299
PDT002182491.1	PDS000158695.17	SAMN41606829	clinical	cd_8_group_59046	cd_4_group_62897	cd_2_group_61299
PDT002187328.1	PDS000158695.17	SAMN41671906	clinical	cd_8_group_59046	cd_4_group_62897	cd_2_group_61299
PDT002187849.1	PDS000158695.17	SAMN41673699	clinical	cd_8_group_59046	cd_4_group_62897	cd_2_group_61299
PDT002190039.1	PDS000158695.17	SAMN41720087	clinical	cd_8_group_59046	cd_4_group_62897	cd_2_group_61299
PDT002201610.1	PDS000158695.17	SAMN41806378	clinical	cd_8_group_59046	cd_4_group_62897	cd_2_group_61299
PDT002202206.1	PDS000158695.17	SAMN41785896	clinical	cd_8_group_59046	cd_4_group_62897	cd_2_group_61299
PDT002202445.1	PDS000158695.17	SAMN41791713	clinical	cd_8_group_59046	cd_4_group_62897	cd_2_group_61299
PDT002209045.1	PDS000158695.17	SAMN41864813	clinical	cd_8_group_59046	cd_4_group_62897	cd_2_group_61299
PDT002231137.1	PDS000158695.17	SAMN42100927	clinical	cd_8_group_59046	cd_4_group_62897	cd_2_group_61299
PDT002238475.1	PDS000158695.17	SAMN42232273	clinical	cd_8_group_59046	cd_4_group_62897	cd_2_group_61299
PDT002238487.1	PDS000158695.17	SAMN42232342	clinical	cd_8_group_59046	cd_4_group_62897	cd_2_group_61299
PDT002244822.1	PDS000158695.17	SAMN42385359	clinical	cd_8_group_59046	cd_4_group_62897	cd_2_group_61299
PDT002373384.1	PDS000158695.17	SAMN43550296	clinical	cd_8_group_59046	cd_4_group_62897	cd_2_group_61299
PDT002378792.1	PDS000158695.17	SAMN43581950	clinical	cd_8_group_59046	cd_4_group_62897	cd_2_group_61299
PDT002514288.1	PDS000158695.17	SAMN45190760	clinical	cd_8_group_59046	cd_4_group_62897	cd_2_group_61299
PDT002167974.1	PDS000182862.2	SAMN41433422	environmental/other	cd_8_group_59047	cd_4_group_62898	cd_2_group_61303
PDT002167978.1	PDS000182862.2	SAMN41433419	environmental/other	cd_8_group_59047	cd_4_group_62898	cd_2_group_61303
PDT002316383.1	PDS000182862.2	SAMN43145429	clinical	cd_8_group_59047	cd_4_group_62898	cd_2_group_61303
PDT002168018.1	PDS000037155.33	SAMN41434985	clinical	cd_8_group_59048	cd_4_group_62899	cd_2_group_61304
PDT002427317.1	PDS000037155.33	SAMN44407934	clinical	cd_8_group_59048	cd_4_group_62899	cd_2_group_61304
PDT002168241.1	PDS000183423.2	SAMN41435819	clinical	cd_8_group_59049	cd_4_group_62900	-
PDT002175264.1	PDS000183423.2	SAMN41523713	clinical	cd_8_group_59049	cd_4_group_62900	cd_2_group_61572
PDT002281590.1	PDS000183423.2	SAMN43013569	clinical	cd_8_group_59049	cd_4_group_62900	cd_2_group_61572
PDT000105408.2	PDS000030875.3	SAMN03577121	environmental/other	cd_8_group_5905	-	-
PDT000105388.2	PDS000030875.3	SAMN03577119	environmental/other	cd_8_group_5905	cd_4_group_5699	-
PDT000105399.3	PDS000030875.3	SAMN03577120	environmental/other	cd_8_group_5905	cd_4_group_5699	-
PDT002168260.1	PDS000235527.3	SAMN41436233	clinical	cd_8_group_59050	-	-
PDT002303068.1	PDS000235527.3	SAMN43065270	clinical	cd_8_group_59050	-	-
PDT002168393.1	PDS000029418.4	SAMN41439215	clinical	cd_8_group_59051	cd_4_group_62902	cd_2_group_61309
PDT002641471.1	PDS000029418.4	SAMN47004984	clinical	cd_8_group_59051	cd_4_group_62902	cd_2_group_61309
PDT002168403.1	PDS000239639.11	SAMN41439236	environmental/other	cd_8_group_59052	cd_4_group_62903	cd_2_group_61310
PDT002837431.1	PDS000239639.11	SAMN50001825	environmental/other	cd_8_group_59052	cd_4_group_62903	cd_2_group_61310
PDT002168426.1	PDS000184137.1	SAMN41439303	clinical	cd_8_group_59053	cd_4_group_62906	-
PDT002186349.1	PDS000184137.1	SAMN41657891	clinical	cd_8_group_59053	cd_4_group_62906	-
PDT002168431.1	PDS000029489.56	SAMN41439307	clinical	cd_8_group_59054	cd_4_group_62907	cd_2_group_61312
PDT002179152.1	PDS000029489.56	SAMN41564550	clinical	cd_8_group_59054	cd_4_group_62907	cd_2_group_61312
PDT002179824.1	PDS000029489.56	SAMN41571467	clinical	cd_8_group_59054	cd_4_group_62907	cd_2_group_61312
PDT002179994.1	PDS000029489.56	SAMN41572258	clinical	cd_8_group_59054	cd_4_group_62907	cd_2_group_61312
PDT002182367.1	PDS000029489.56	SAMN41605848	clinical	cd_8_group_59054	cd_4_group_62907	cd_2_group_61312
PDT002187220.1	PDS000029489.56	SAMN41665338	clinical	cd_8_group_59054	cd_4_group_62907	cd_2_group_61312
PDT002190986.1	PDS000029489.56	SAMN41747334	clinical	cd_8_group_59054	cd_4_group_62907	cd_2_group_61312
PDT002203204.1	PDS000029489.56	SAMN41814056	clinical	cd_8_group_59054	cd_4_group_62907	cd_2_group_61312
PDT002203656.1	PDS000029489.56	SAMN41787991	clinical	cd_8_group_59054	cd_4_group_62907	cd_2_group_61312
PDT002203796.1	PDS000029489.56	SAMN41789044	clinical	cd_8_group_59054	cd_4_group_62907	cd_2_group_61312
PDT002254334.1	PDS000029489.56	SAMN42497468	clinical	cd_8_group_59054	cd_4_group_62907	cd_2_group_61312
PDT002168433.1	PDS000032578.283	SAMN41439333	clinical	cd_8_group_59055	cd_4_group_62908	cd_2_group_61313
PDT002186488.1	PDS000032578.283	SAMN41659202	clinical	cd_8_group_59055	cd_4_group_62908	cd_2_group_61313
PDT002168780.1	PDS000183241.1	SAMN41430207	clinical	cd_8_group_59056	cd_4_group_62911	cd_2_group_61317
PDT002172975.1	PDS000183241.1	SAMN41466549	clinical	cd_8_group_59056	cd_4_group_62911	cd_2_group_61317
PDT002168782.1	PDS000094401.13	SAMN41430041	clinical	cd_8_group_59057	cd_4_group_62912	cd_2_group_61319
PDT002172945.1	PDS000094401.13	SAMN41466513	clinical	cd_8_group_59057	cd_4_group_62912	cd_2_group_61319
PDT002168794.1	PDS000228376.60	SAMN41444995	clinical	cd_8_group_59058	cd_4_group_62913	cd_2_group_61320
PDT002366913.1	PDS000228376.60	SAMN43529946	clinical	cd_8_group_59058	cd_4_group_62913	cd_2_group_61320
PDT002169257.1	PDS000023215.13	SAMN41444836	clinical	cd_8_group_59059	cd_4_group_62914	cd_2_group_61321
PDT002866335.1	PDS000023215.13	SAMN50419919	clinical	cd_8_group_59059	cd_4_group_62914	cd_2_group_61321
PDT000105403.2	PDS000030876.3	SAMN03577108	environmental/other	cd_8_group_5906	-	-
PDT000105389.2	PDS000030876.3	SAMN03577114	environmental/other	cd_8_group_5906	cd_4_group_5700	cd_2_group_5062
PDT000105390.2	PDS000030876.3	SAMN03577109	environmental/other	cd_8_group_5906	cd_4_group_5700	cd_2_group_5062
PDT000105416.2	PDS000030876.3	SAMN03577107	environmental/other	cd_8_group_5906	cd_4_group_5700	cd_2_group_5062
PDT000105421.2	PDS000030876.3	SAMN03577105	environmental/other	cd_8_group_5906	cd_4_group_5700	cd_2_group_5062
PDT000105617.3	PDS000030876.3	SAMN03577106	environmental/other	cd_8_group_5906	cd_4_group_5700	cd_2_group_5062
PDT002169293.1	PDS000198671.4	SAMN41444854	clinical	cd_8_group_59060	cd_4_group_62915	cd_2_group_61323
PDT002664482.1	PDS000198671.4	SAMN47294806	clinical	cd_8_group_59060	cd_4_group_62915	cd_2_group_61323
PDT002668460.1	PDS000198671.4	SAMN47328432	clinical	cd_8_group_59060	cd_4_group_62915	cd_2_group_61323
PDT002381926.1	PDS000198671.4	SAMN43752471	clinical	cd_8_group_59060	cd_4_group_66750	cd_2_group_65549
PDT002403357.1	PDS000198671.4	SAMN44015660	clinical	cd_8_group_59060	cd_4_group_66750	cd_2_group_65549
PDT002403371.1	PDS000198671.4	SAMN44015670	clinical	cd_8_group_59060	cd_4_group_66750	cd_2_group_65549
PDT002169306.1	PDS000183316.3	SAMN41444877	clinical	cd_8_group_59061	cd_4_group_62916	-
PDT002173849.1	PDS000183316.3	SAMN41482893	clinical	cd_8_group_59061	cd_4_group_62916	-
PDT002169309.1	PDS000085725.39	SAMN41444884	clinical	cd_8_group_59062	cd_4_group_62917	cd_2_group_61324
PDT002268203.1	PDS000085725.39	SAMEA115662414	clinical	cd_8_group_59062	cd_4_group_62917	cd_2_group_61324
PDT002411513.1	PDS000085725.39	SAMEA116121374	clinical	cd_8_group_59062	cd_4_group_62917	cd_2_group_61324
PDT002631639.1	PDS000085725.39	SAMEA117516828	clinical	cd_8_group_59062	cd_4_group_62917	cd_2_group_61324
PDT002169311.1	PDS000183078.3	SAMN41444902	clinical	cd_8_group_59063	cd_4_group_62918	cd_2_group_61325
PDT002170390.1	PDS000183078.3	SAMN41449412	clinical	cd_8_group_59063	cd_4_group_62918	cd_2_group_61325
PDT002171839.1	PDS000183078.3	SAMN41453082	clinical	cd_8_group_59063	cd_4_group_62918	cd_2_group_61325
PDT002172893.1	PDS000183078.3	SAMN41466446	clinical	cd_8_group_59063	cd_4_group_62918	cd_2_group_61325
PDT002169326.1	PDS000183182.6	SAMN41444879	clinical	cd_8_group_59064	cd_4_group_62919	cd_2_group_61327
PDT002171922.1	PDS000183182.6	SAMN41453170	clinical	cd_8_group_59064	cd_4_group_62919	cd_2_group_61327
PDT002172904.1	PDS000183182.6	SAMN41466447	clinical	cd_8_group_59064	cd_4_group_62919	cd_2_group_61327
PDT002172998.1	PDS000183182.6	SAMN41466560	clinical	cd_8_group_59064	cd_4_group_62919	cd_2_group_61327
PDT002173068.1	PDS000183182.6	SAMN41466614	clinical	cd_8_group_59064	cd_4_group_62919	cd_2_group_61327
PDT002173895.1	PDS000183182.6	SAMN41482905	clinical	cd_8_group_59064	cd_4_group_62919	cd_2_group_61327
PDT002175968.1	PDS000183182.6	SAMN41517169	clinical	cd_8_group_59064	cd_4_group_62919	cd_2_group_61327
PDT002176461.1	PDS000183182.6	SAMN41529640	clinical	cd_8_group_59064	cd_4_group_62919	cd_2_group_61327
PDT002184675.1	PDS000183182.6	SAMN41630095	clinical	cd_8_group_59064	cd_4_group_62919	cd_2_group_61327
PDT002169338.1	PDS000163928.4	SAMN41444923	clinical	cd_8_group_59065	cd_4_group_62921	cd_2_group_61329
PDT002170500.1	PDS000163928.4	SAMN41449538	clinical	cd_8_group_59065	cd_4_group_62921	cd_2_group_61329
PDT002169343.1	PDS000032438.504	SAMN41444909	clinical	cd_8_group_59066	cd_4_group_62922	-
PDT002324785.1	PDS000032438.504	SAMN43192953	clinical	cd_8_group_59066	cd_4_group_62922	-
PDT002169362.1	PDS000031259.18	SAMN41444941	clinical	cd_8_group_59067	cd_4_group_62923	cd_2_group_61331
PDT002170342.1	PDS000031259.18	SAMN41449345	clinical	cd_8_group_59067	cd_4_group_62923	cd_2_group_61331
PDT002170324.1	PDS000002475.41	SAMN41449336	clinical	cd_8_group_59068	cd_4_group_62924	cd_2_group_61333
PDT002170512.1	PDS000002475.41	SAMN41449534	clinical	cd_8_group_59068	cd_4_group_62924	cd_2_group_61333
PDT002170326.1	PDS000032455.33	SAMN41449323	clinical	cd_8_group_59069	cd_4_group_62925	cd_2_group_61334
PDT002175929.1	PDS000032455.33	SAMN41517084	clinical	cd_8_group_59069	cd_4_group_62925	cd_2_group_61334
PDT000105391.2	PDS000223632.40	SAMN03577124	environmental/other	cd_8_group_5907	cd_4_group_5701	cd_2_group_5063
PDT001766754.1	PDS000223632.40	SAMN29583968	NULL	cd_8_group_5907	cd_4_group_5701	cd_2_group_5063
PDT002170329.1	PDS000183195.1	SAMN41449327	clinical	cd_8_group_59070	cd_4_group_62926	-
PDT002171755.1	PDS000183195.1	SAMN41452969	clinical	cd_8_group_59070	cd_4_group_62926	-
PDT002170335.1	PDS000183077.1	SAMN41449343	clinical	cd_8_group_59071	cd_4_group_62927	cd_2_group_61335
PDT002170344.1	PDS000183077.1	SAMN41449361	clinical	cd_8_group_59071	cd_4_group_62927	cd_2_group_61335
PDT002170336.1	PDS000125116.9	SAMN41449352	clinical	cd_8_group_59072	cd_4_group_62928	cd_2_group_61336
PDT002171807.1	PDS000125116.9	SAMN41453048	clinical	cd_8_group_59072	cd_4_group_62928	cd_2_group_61336
PDT002170348.1	PDS000197920.1	SAMN41449365	clinical	cd_8_group_59073	cd_4_group_62930	cd_2_group_61339
PDT002373408.1	PDS000197920.1	SAMN43550534	clinical	cd_8_group_59073	cd_4_group_62930	cd_2_group_61339
PDT002170349.1	PDS000001953.502	SAMN41449370	clinical	cd_8_group_59074	cd_4_group_62931	cd_2_group_61340
PDT002171713.1	PDS000001953.502	SAMN41452935	clinical	cd_8_group_59074	cd_4_group_62931	cd_2_group_61340
PDT002171749.1	PDS000001953.502	SAMN41452970	clinical	cd_8_group_59074	cd_4_group_62931	cd_2_group_61340
PDT002171870.1	PDS000001953.502	SAMN41453062	clinical	cd_8_group_59074	cd_4_group_62931	cd_2_group_61340
PDT002170403.1	PDS000026888.178	SAMN41449423	clinical	cd_8_group_59075	cd_4_group_62933	-
PDT002171829.1	PDS000026888.178	SAMN41453080	clinical	cd_8_group_59075	cd_4_group_62933	-
PDT002170413.1	PDS000238526.14	SAMN41449396	clinical	cd_8_group_59076	cd_4_group_62935	-
PDT002864275.1	PDS000238526.14	SAMN50308942	clinical	cd_8_group_59076	cd_4_group_62935	cd_2_group_71731
PDT002864746.1	PDS000238526.14	SAMN50308757	clinical	cd_8_group_59076	cd_4_group_62935	cd_2_group_71731
PDT002427625.1	PDS000238526.14	SAMN44385619	clinical	cd_8_group_59076	cd_4_group_67545	cd_2_group_66480
PDT002429397.1	PDS000238526.14	SAMN44412901	clinical	cd_8_group_59076	cd_4_group_67545	cd_2_group_66480
PDT002434869.1	PDS000238526.14	SAMN43451309	clinical	cd_8_group_59076	cd_4_group_67545	cd_2_group_66709
PDT002495500.1	PDS000238526.14	SAMN44863561	clinical	cd_8_group_59076	cd_4_group_67545	cd_2_group_66709
PDT002496354.1	PDS000238526.14	SAMN44888210	clinical	cd_8_group_59076	cd_4_group_67545	cd_2_group_66709
PDT002170416.1	PDS000184129.1	SAMN41449420	clinical	cd_8_group_59077	cd_4_group_62936	-
PDT002186001.1	PDS000184129.1	SAMN41637401	clinical	cd_8_group_59077	cd_4_group_62936	-
PDT002170424.1	PDS000183075.1	SAMN41449430	clinical	cd_8_group_59078	cd_4_group_62937	cd_2_group_61348
PDT002170485.1	PDS000183075.1	SAMN41449512	clinical	cd_8_group_59078	cd_4_group_62937	cd_2_group_61348
PDT002170425.1	PDS000205557.19	SAMN41449424	clinical	cd_8_group_59079	-	-
PDT002190200.1	PDS000205557.19	SAMN41703951	clinical	cd_8_group_59079	cd_4_group_63605	cd_2_group_62114
PDT002192447.1	PDS000205557.19	SAMN41725117	clinical	cd_8_group_59079	cd_4_group_63605	cd_2_group_62114
PDT002657873.1	PDS000205557.19	SAMEA117668332	NULL	cd_8_group_59079	cd_4_group_70396	cd_2_group_69435
PDT002658049.1	PDS000205557.19	SAMEA117668263	NULL	cd_8_group_59079	cd_4_group_70396	cd_2_group_69435
PDT002658078.1	PDS000205557.19	SAMEA117668999	NULL	cd_8_group_59079	cd_4_group_70396	cd_2_group_69435
PDT000105606.2	PDS000030873.2	SAMN03577185	environmental/other	cd_8_group_5908	-	-
PDT000105430.2	PDS000030873.2	SAMN03577133	environmental/other	cd_8_group_5908	cd_4_group_5702	-
PDT000105439.2	PDS000030873.2	SAMN03577168	environmental/other	cd_8_group_5908	cd_4_group_5702	-
PDT000105449.2	PDS000030873.2	SAMN03577159	environmental/other	cd_8_group_5908	cd_4_group_5702	-
PDT000105451.2	PDS000030873.2	SAMN03577174	environmental/other	cd_8_group_5908	cd_4_group_5702	-
PDT000105620.2	PDS000030873.2	SAMN03577154	environmental/other	cd_8_group_5908	cd_4_group_5702	-
PDT000503514.1	PDS000030873.2	SAMN03577146	environmental/other	cd_8_group_5908	cd_4_group_5702	-
PDT000105396.2	PDS000030873.2	SAMN03577130	environmental/other	cd_8_group_5908	cd_4_group_5702	cd_2_group_5064
PDT000105428.2	PDS000030873.2	SAMN03577132	environmental/other	cd_8_group_5908	cd_4_group_5702	cd_2_group_5064
PDT000105429.2	PDS000030873.2	SAMN03577135	environmental/other	cd_8_group_5908	cd_4_group_5702	cd_2_group_5064
PDT000105431.2	PDS000030873.2	SAMN03577131	environmental/other	cd_8_group_5908	cd_4_group_5702	cd_2_group_5064
PDT000105432.2	PDS000030873.2	SAMN03577160	environmental/other	cd_8_group_5908	cd_4_group_5702	cd_2_group_5064
PDT000105433.2	PDS000030873.2	SAMN03577177	environmental/other	cd_8_group_5908	cd_4_group_5702	cd_2_group_5064
PDT000105435.2	PDS000030873.2	SAMN03577163	environmental/other	cd_8_group_5908	cd_4_group_5702	cd_2_group_5064
PDT000105436.2	PDS000030873.2	SAMN03577158	environmental/other	cd_8_group_5908	cd_4_group_5702	cd_2_group_5064
PDT000105437.2	PDS000030873.2	SAMN03577157	environmental/other	cd_8_group_5908	cd_4_group_5702	cd_2_group_5064
PDT000105441.2	PDS000030873.2	SAMN03577175	environmental/other	cd_8_group_5908	cd_4_group_5702	cd_2_group_5064
PDT000105442.2	PDS000030873.2	SAMN03577173	environmental/other	cd_8_group_5908	cd_4_group_5702	cd_2_group_5064
PDT000105444.2	PDS000030873.2	SAMN03577166	environmental/other	cd_8_group_5908	cd_4_group_5702	cd_2_group_5064
PDT000105446.2	PDS000030873.2	SAMN03577156	environmental/other	cd_8_group_5908	cd_4_group_5702	cd_2_group_5064
PDT000105447.2	PDS000030873.2	SAMN03577161	environmental/other	cd_8_group_5908	cd_4_group_5702	cd_2_group_5064
PDT000105448.2	PDS000030873.2	SAMN03577164	environmental/other	cd_8_group_5908	cd_4_group_5702	cd_2_group_5064
PDT000105452.2	PDS000030873.2	SAMN03577162	environmental/other	cd_8_group_5908	cd_4_group_5702	cd_2_group_5064
PDT000105476.2	PDS000030873.2	SAMN03577227	environmental/other	cd_8_group_5908	cd_4_group_5702	cd_2_group_5064
PDT000105478.2	PDS000030873.2	SAMN03577225	environmental/other	cd_8_group_5908	cd_4_group_5702	cd_2_group_5064
PDT000105480.2	PDS000030873.2	SAMN03577230	environmental/other	cd_8_group_5908	cd_4_group_5702	cd_2_group_5064
PDT000105485.2	PDS000030873.2	SAMN03577228	environmental/other	cd_8_group_5908	cd_4_group_5702	cd_2_group_5064
PDT000105488.2	PDS000030873.2	SAMN03577231	environmental/other	cd_8_group_5908	cd_4_group_5702	cd_2_group_5064
PDT000105490.2	PDS000030873.2	SAMN03577226	environmental/other	cd_8_group_5908	cd_4_group_5702	cd_2_group_5064
PDT000105494.2	PDS000030873.2	SAMN03577229	environmental/other	cd_8_group_5908	cd_4_group_5702	cd_2_group_5064
PDT000105603.2	PDS000030873.2	SAMN03577192	environmental/other	cd_8_group_5908	cd_4_group_5702	cd_2_group_5064
PDT000105605.2	PDS000030873.2	SAMN03577190	environmental/other	cd_8_group_5908	cd_4_group_5702	cd_2_group_5064
PDT000105609.2	PDS000030873.2	SAMN03577188	environmental/other	cd_8_group_5908	cd_4_group_5702	cd_2_group_5064
PDT000105610.2	PDS000030873.2	SAMN03577193	environmental/other	cd_8_group_5908	cd_4_group_5702	cd_2_group_5064
PDT000105612.2	PDS000030873.2	SAMN03577191	environmental/other	cd_8_group_5908	cd_4_group_5702	cd_2_group_5064
PDT000105613.2	PDS000030873.2	SAMN03577186	environmental/other	cd_8_group_5908	cd_4_group_5702	cd_2_group_5064
PDT000105615.2	PDS000030873.2	SAMN03577194	environmental/other	cd_8_group_5908	cd_4_group_5702	cd_2_group_5064
PDT000105621.2	PDS000030873.2	SAMN03577149	environmental/other	cd_8_group_5908	cd_4_group_5702	cd_2_group_5064
PDT000105622.2	PDS000030873.2	SAMN03577139	environmental/other	cd_8_group_5908	cd_4_group_5702	cd_2_group_5064
PDT000105623.2	PDS000030873.2	SAMN03577144	environmental/other	cd_8_group_5908	cd_4_group_5702	cd_2_group_5064
PDT000105624.2	PDS000030873.2	SAMN03577152	environmental/other	cd_8_group_5908	cd_4_group_5702	cd_2_group_5064
PDT000105625.2	PDS000030873.2	SAMN03577142	environmental/other	cd_8_group_5908	cd_4_group_5702	cd_2_group_5064
PDT000105626.2	PDS000030873.2	SAMN03577137	environmental/other	cd_8_group_5908	cd_4_group_5702	cd_2_group_5064
PDT000105627.2	PDS000030873.2	SAMN03577155	environmental/other	cd_8_group_5908	cd_4_group_5702	cd_2_group_5064
PDT000105628.2	PDS000030873.2	SAMN03577140	environmental/other	cd_8_group_5908	cd_4_group_5702	cd_2_group_5064
PDT000105629.2	PDS000030873.2	SAMN03577150	environmental/other	cd_8_group_5908	cd_4_group_5702	cd_2_group_5064
PDT000105631.2	PDS000030873.2	SAMN03577153	environmental/other	cd_8_group_5908	cd_4_group_5702	cd_2_group_5064
PDT000105632.2	PDS000030873.2	SAMN03577138	environmental/other	cd_8_group_5908	cd_4_group_5702	cd_2_group_5064
PDT000105633.2	PDS000030873.2	SAMN03577148	environmental/other	cd_8_group_5908	cd_4_group_5702	cd_2_group_5064
PDT000105634.2	PDS000030873.2	SAMN03577136	environmental/other	cd_8_group_5908	cd_4_group_5702	cd_2_group_5064
PDT000105635.2	PDS000030873.2	SAMN03577151	environmental/other	cd_8_group_5908	cd_4_group_5702	cd_2_group_5064
PDT000108317.2	PDS000030873.2	SAMN03577187	environmental/other	cd_8_group_5908	cd_4_group_5702	cd_2_group_5064
PDT000108320.2	PDS000030873.2	SAMN03577183	environmental/other	cd_8_group_5908	cd_4_group_5702	cd_2_group_5064
PDT000154683.2	PDS000030873.2	SAMN05944932	environmental/other	cd_8_group_5908	cd_4_group_5702	cd_2_group_5064
PDT000503546.1	PDS000030873.2	SAMN03577147	environmental/other	cd_8_group_5908	cd_4_group_5702	cd_2_group_5064
PDT002170432.1	PDS000108754.4	SAMN41449528	clinical	cd_8_group_59080	cd_4_group_62938	-
PDT002906472.1	PDS000108754.4	SAMN50988601	clinical	cd_8_group_59080	cd_4_group_62938	-
PDT002916494.1	PDS000108754.4	SAMN51205898	clinical	cd_8_group_59080	cd_4_group_62938	-
PDT002170441.1	PDS000168435.65	SAMN41449443	clinical	cd_8_group_59081	-	-
PDT002519099.1	PDS000168435.65	SAMN45212152	clinical	cd_8_group_59081	-	-
PDT002821682.1	PDS000168435.65	SAMN49725397	clinical	cd_8_group_59081	-	-
PDT002190212.1	PDS000168435.65	SAMN41704020	clinical	cd_8_group_59081	cd_4_group_63609	cd_2_group_62118
PDT002192372.1	PDS000168435.65	SAMN41725023	clinical	cd_8_group_59081	cd_4_group_63609	cd_2_group_62118
PDT002239020.1	PDS000168435.65	SAMN42212984	clinical	cd_8_group_59081	cd_4_group_64373	-
PDT002420900.1	PDS000168435.65	SAMN44283767	clinical	cd_8_group_59081	cd_4_group_64373	-
PDT002859541.1	PDS000168435.65	SAMN50277112	clinical	cd_8_group_59081	cd_4_group_72266	cd_2_group_71622
PDT002863467.1	PDS000168435.65	SAMN50292664	clinical	cd_8_group_59081	cd_4_group_72266	cd_2_group_71622
PDT002170449.1	PDS000238201.1	SAMN41449507	clinical	cd_8_group_59082	cd_4_group_62941	cd_2_group_61353
PDT002175148.1	PDS000238201.1	SAMN41501269	clinical	cd_8_group_59082	cd_4_group_62941	cd_2_group_61353
PDT002170456.1	PDS000183311.1	SAMN41449513	clinical	cd_8_group_59083	cd_4_group_62942	cd_2_group_61355
PDT002173771.1	PDS000183311.1	SAMN41482788	clinical	cd_8_group_59083	cd_4_group_62942	cd_2_group_61355
PDT002173964.1	PDS000183311.1	SAMN41482986	clinical	cd_8_group_59083	cd_4_group_62942	cd_2_group_61355
PDT002170459.1	PDS000043542.4	SAMN41449470	clinical	cd_8_group_59084	cd_4_group_62943	-
PDT002171789.1	PDS000043542.4	SAMN41453008	clinical	cd_8_group_59084	cd_4_group_62943	-
PDT002170482.1	PDS000013838.153	SAMN41449517	clinical	cd_8_group_59085	-	-
PDT002591590.1	PDS000013838.153	SAMN46410807	clinical	cd_8_group_59085	-	-
PDT002170521.1	PDS000038170.7	SAMN41449540	environmental/other	cd_8_group_59086	-	-
PDT002184522.1	PDS000038170.7	SAMN41629973	environmental/other	cd_8_group_59086	-	-
PDT002170526.1	PDS000052674.28	SAMN41449550	clinical	cd_8_group_59087	cd_4_group_62945	cd_2_group_61359
PDT002171919.1	PDS000052674.28	SAMN41453164	clinical	cd_8_group_59087	cd_4_group_62945	cd_2_group_61359
PDT002170533.1	PDS000188866.1	SAMN41449555	clinical	cd_8_group_59088	cd_4_group_62946	cd_2_group_61360
PDT002260571.1	PDS000188866.1	SAMN42566555	clinical	cd_8_group_59088	cd_4_group_62946	cd_2_group_61360
PDT002170550.1	PDS000032735.1023	SAMN41455739	clinical	cd_8_group_59089	cd_4_group_62947	cd_2_group_61362
PDT002174094.1	PDS000032735.1023	SAMN41505788	clinical	cd_8_group_59089	cd_4_group_62947	cd_2_group_61362
PDT002199117.1	PDS000032735.1023	SAMN41778016	clinical	cd_8_group_59089	cd_4_group_62947	cd_2_group_61362
PDT000105400.2	PDS000223632.40	SAMN03577125	environmental/other	cd_8_group_5909	-	-
PDT001152012.1	PDS000223632.40	SAMEA6141332	NULL	cd_8_group_5909	-	-
PDT002170565.1	PDS000002800.190	SAMN41457158	clinical	cd_8_group_59090	cd_4_group_62948	cd_2_group_61363
PDT002801520.1	PDS000002800.190	SAMN48982710	clinical	cd_8_group_59090	cd_4_group_62948	cd_2_group_61363
PDT002457080.1	PDS000027049.414	SAMN44297023	clinical	cd_8_group_59091	-	-
PDT002170575.1	PDS000027049.414	SAMN41457166	clinical	cd_8_group_59091	cd_4_group_62949	cd_2_group_61364
PDT002494943.1	PDS000027049.414	SAMN45046334	clinical	cd_8_group_59091	cd_4_group_62949	cd_2_group_61364
PDT002496854.1	PDS000027049.414	SAMN45053730	clinical	cd_8_group_59091	cd_4_group_62949	cd_2_group_61364
PDT002557896.1	PDS000027049.414	SAMN46106592	clinical	cd_8_group_59091	cd_4_group_62949	cd_2_group_61364
PDT002170580.1	PDS000193967.3	SAMN41457714	clinical	cd_8_group_59092	cd_4_group_62950	cd_2_group_61365
PDT002331824.1	PDS000193967.3	SAMN43274752	clinical	cd_8_group_59092	cd_4_group_62950	cd_2_group_61365
PDT002332859.1	PDS000193967.3	SAMN43288418	clinical	cd_8_group_59092	cd_4_group_62950	cd_2_group_61365
PDT002567632.1	PDS000193967.3	SAMN46281446	clinical	cd_8_group_59092	cd_4_group_62950	cd_2_group_61365
PDT002170581.1	PDS000183120.2	SAMN41457746	clinical	cd_8_group_59093	cd_4_group_62951	cd_2_group_61366
PDT002172393.1	PDS000183120.2	SAMN41477538	clinical	cd_8_group_59093	cd_4_group_62951	cd_2_group_61366
PDT002170589.1	PDS000056454.35	SAMN41457745	clinical	cd_8_group_59094	cd_4_group_62952	cd_2_group_61368
PDT002226589.1	PDS000056454.35	SAMN42008436	clinical	cd_8_group_59094	cd_4_group_62952	cd_2_group_61368
PDT002170613.1	PDS000026970.1233	SAMN41457814	clinical	cd_8_group_59095	-	-
PDT002644471.1	PDS000026970.1233	SAMN47113808	clinical	cd_8_group_59095	-	-
PDT002170680.1	PDS000075655.31	SAMN41457894	clinical	cd_8_group_59096	cd_4_group_62957	cd_2_group_61373
PDT002263512.1	PDS000075655.31	SAMN42764361	clinical	cd_8_group_59096	cd_4_group_62957	cd_2_group_61373
PDT002170785.1	PDS000222816.23	SAMN41458263	clinical	cd_8_group_59097	-	-
PDT002195904.1	PDS000222816.23	SAMN41752745	clinical	cd_8_group_59097	cd_4_group_63656	cd_2_group_62175
PDT002388679.1	PDS000222816.23	SAMN43817946	clinical	cd_8_group_59097	cd_4_group_63656	cd_2_group_62175
PDT002507537.1	PDS000222816.23	SAMN45133459	clinical	cd_8_group_59097	cd_4_group_63656	cd_2_group_62175
PDT002170805.1	PDS000026765.145	SAMN41458314	clinical	cd_8_group_59098	cd_4_group_62958	-
PDT002464293.1	PDS000026765.145	SAMN44695528	clinical	cd_8_group_59098	cd_4_group_62958	-
PDT002170806.1	PDS000144856.73	SAMN41458316	clinical	cd_8_group_59099	-	-
PDT002344898.1	PDS000144856.73	SAMN43407139	clinical	cd_8_group_59099	-	-
PDT000002910.3	PDS000032503.105	SAMN02368024	environmental/other	cd_8_group_591	cd_4_group_532	-
PDT000135260.2	PDS000032503.105	SAMN05201676	environmental/other	cd_8_group_591	cd_4_group_532	-
PDT000105420.2	PDS000238526.14	SAMN03577095	environmental/other	cd_8_group_5910	cd_4_group_5704	-
PDT000105410.2	PDS000238526.14	SAMN03577096	environmental/other	cd_8_group_5910	cd_4_group_5704	cd_2_group_5066
PDT000105414.2	PDS000238526.14	SAMN03577094	environmental/other	cd_8_group_5910	cd_4_group_5704	cd_2_group_5066
PDT000105417.2	PDS000238526.14	SAMN03577092	environmental/other	cd_8_group_5910	cd_4_group_5704	cd_2_group_5066
PDT000105424.2	PDS000238526.14	SAMN03577093	environmental/other	cd_8_group_5910	cd_4_group_5704	cd_2_group_5066
PDT000126374.2	PDS000238526.14	SAMN03577632	environmental/other	cd_8_group_5910	cd_4_group_5704	cd_2_group_5066
PDT000128906.2	PDS000238526.14	SAMN03577636	environmental/other	cd_8_group_5910	cd_4_group_5704	cd_2_group_5066
PDT000128908.2	PDS000238526.14	SAMN03577639	environmental/other	cd_8_group_5910	cd_4_group_5704	cd_2_group_5066
PDT002170858.1	PDS000183121.1	SAMN41460844	clinical	cd_8_group_59100	cd_4_group_62959	cd_2_group_61375
PDT002170873.1	PDS000183121.1	SAMN41461250	clinical	cd_8_group_59100	cd_4_group_62959	cd_2_group_61375
PDT002170867.1	PDS000071245.8	SAMN41460788	clinical	cd_8_group_59101	cd_4_group_62961	cd_2_group_61377
PDT002201583.1	PDS000071245.8	SAMN41805924	clinical	cd_8_group_59101	cd_4_group_62961	cd_2_group_61377
PDT002264045.1	PDS000071245.8	SAMN42780419	clinical	cd_8_group_59101	cd_4_group_62961	cd_2_group_61377
PDT002170869.1	PDS000029596.25	SAMN41460801	clinical	cd_8_group_59102	cd_4_group_62962	cd_2_group_61378
PDT002254264.1	PDS000029596.25	SAMN42497355	clinical	cd_8_group_59102	cd_4_group_62962	cd_2_group_61378
PDT002726110.1	PDS000029596.25	SAMN48082329	clinical	cd_8_group_59102	cd_4_group_62962	cd_2_group_61378
PDT002170875.1	PDS000042481.16	SAMN41461258	clinical	cd_8_group_59103	-	-
PDT002205445.1	PDS000042481.16	SAMN41810132	clinical	cd_8_group_59103	cd_4_group_63821	cd_2_group_62355
PDT002214517.1	PDS000042481.16	SAMN41884003	clinical	cd_8_group_59103	cd_4_group_63821	cd_2_group_62355
PDT002228508.1	PDS000042481.16	SAMN42019245	clinical	cd_8_group_59103	cd_4_group_63821	cd_2_group_62355
PDT002802231.1	PDS000042481.16	SAMN48975535	clinical	cd_8_group_59103	cd_4_group_71513	cd_2_group_70727
PDT002810419.1	PDS000042481.16	SAMN49478927	clinical	cd_8_group_59103	cd_4_group_71513	cd_2_group_70727
PDT002170878.1	PDS000004754.112	SAMN41460853	clinical	cd_8_group_59104	cd_4_group_62963	cd_2_group_61379
PDT002331713.1	PDS000004754.112	SAMN43274011	clinical	cd_8_group_59104	cd_4_group_62963	cd_2_group_61379
PDT002170887.1	PDS000027916.32	SAMN41461251	clinical	cd_8_group_59105	-	-
PDT002275213.1	PDS000027916.32	SAMN42891092	clinical	cd_8_group_59105	-	-
PDT002170897.1	PDS000048104.13	SAMN41460856	clinical	cd_8_group_59106	cd_4_group_62964	cd_2_group_61380
PDT002189854.1	PDS000048104.13	SAMN41710702	clinical	cd_8_group_59106	cd_4_group_62964	cd_2_group_61380
PDT002171017.1	PDS000031792.209	SAMN41463140	clinical	cd_8_group_59107	-	-
PDT002688325.1	PDS000031792.209	SAMN47603928	clinical	cd_8_group_59107	-	-
PDT002811107.1	PDS000031792.209	SAMN49525823	clinical	cd_8_group_59107	-	-
PDT002171050.1	PDS000001852.976	SAMN41463202	environmental/other	cd_8_group_59108	cd_4_group_62965	cd_2_group_61381
PDT002758724.1	PDS000001852.976	SAMN48366465	clinical	cd_8_group_59108	cd_4_group_62965	cd_2_group_61381
PDT002529969.1	PDS000001852.976	SAMN45666956	environmental/other	cd_8_group_59108	cd_4_group_69014	cd_2_group_67966
PDT002623376.1	PDS000001852.976	SAMN46816461	clinical	cd_8_group_59108	cd_4_group_69014	cd_2_group_67966
PDT002662459.1	PDS000001852.976	SAMN47288883	environmental/other	cd_8_group_59108	cd_4_group_69014	cd_2_group_67966
PDT002171104.1	PDS000239639.11	SAMN41463374	environmental/other	cd_8_group_59109	-	-
PDT002785670.1	PDS000239639.11	SAMN48789814	environmental/other	cd_8_group_59109	-	-
PDT000663539.1	PDS000199560.10	SAMN08936739	clinical	cd_8_group_5911	-	-
PDT000663594.1	PDS000199560.10	SAMN08936538	clinical	cd_8_group_5911	-	-
PDT000663495.1	PDS000199560.10	SAMN08936753	clinical	cd_8_group_5911	cd_4_group_30139	-
PDT000663537.1	PDS000199560.10	SAMN08936686	clinical	cd_8_group_5911	cd_4_group_30139	-
PDT000663540.1	PDS000199560.10	SAMN08936735	clinical	cd_8_group_5911	cd_4_group_30139	-
PDT000663543.1	PDS000199560.10	SAMN08936732	clinical	cd_8_group_5911	cd_4_group_30139	-
PDT000663545.1	PDS000199560.10	SAMN08936738	clinical	cd_8_group_5911	cd_4_group_30139	-
PDT000663624.1	PDS000199560.10	SAMN08936689	clinical	cd_8_group_5911	cd_4_group_30139	-
PDT000663632.1	PDS000199560.10	SAMN08936747	clinical	cd_8_group_5911	cd_4_group_30139	-
PDT001287473.1	PDS000199560.10	SAMN25644122	clinical	cd_8_group_5911	cd_4_group_30139	-
PDT000663500.1	PDS000199560.10	SAMN08936726	clinical	cd_8_group_5911	cd_4_group_30141	cd_2_group_28002
PDT001291320.1	PDS000199560.10	SAMN25644120	clinical	cd_8_group_5911	cd_4_group_30141	cd_2_group_28002
PDT000105411.2	PDS000199560.10	SAMN03577101	environmental/other	cd_8_group_5911	cd_4_group_5705	cd_2_group_5067
PDT000105413.2	PDS000199560.10	SAMN03577099	environmental/other	cd_8_group_5911	cd_4_group_5705	cd_2_group_5067
PDT000105423.2	PDS000199560.10	SAMN03577100	environmental/other	cd_8_group_5911	cd_4_group_5705	cd_2_group_5067
PDT000105425.2	PDS000199560.10	SAMN03577103	environmental/other	cd_8_group_5911	cd_4_group_5705	cd_2_group_5067
PDT000105426.2	PDS000199560.10	SAMN03577098	environmental/other	cd_8_group_5911	cd_4_group_5705	cd_2_group_5067
PDT002171107.1	PDS000210843.32	SAMN41463384	environmental/other	cd_8_group_59110	-	-
PDT002390676.1	PDS000210843.32	SAMN43896519	environmental/other	cd_8_group_59110	-	-
PDT002439302.1	PDS000210843.32	SAMN44471145	environmental/other	cd_8_group_59110	-	-
PDT002527539.1	PDS000210843.32	SAMN45465499	environmental/other	cd_8_group_59110	-	-
PDT002730684.1	PDS000210843.32	SAMN48138267	environmental/other	cd_8_group_59110	-	-
PDT002785639.1	PDS000210843.32	SAMN48789648	environmental/other	cd_8_group_59110	-	-
PDT002806376.1	PDS000210843.32	SAMN49098402	environmental/other	cd_8_group_59110	-	-
PDT002820988.1	PDS000210843.32	SAMN49722958	environmental/other	cd_8_group_59110	-	-
PDT002856727.1	PDS000210843.32	SAMN50268832	environmental/other	cd_8_group_59110	-	-
PDT002171110.1	PDS000026682.185	SAMN41463435	environmental/other	cd_8_group_59111	cd_4_group_62968	-
PDT002542558.1	PDS000026682.185	SAMN45896946	environmental/other	cd_8_group_59111	cd_4_group_62968	-
PDT002171111.1	PDS000027993.244	SAMN41463433	environmental/other	cd_8_group_59112	cd_4_group_62969	cd_2_group_61384
PDT002179890.1	PDS000027993.244	SAMN41571924	environmental/other	cd_8_group_59112	cd_4_group_62969	cd_2_group_61384
PDT002892843.1	PDS000002473.149	SAMN50734574	environmental/other	cd_8_group_59113	-	-
PDT002594866.1	PDS000002473.149	SAMN46430401	environmental/other	cd_8_group_59113	cd_4_group_62970	-
PDT002171112.1	PDS000002473.149	SAMN41463432	environmental/other	cd_8_group_59113	cd_4_group_62970	cd_2_group_61385
PDT002186378.1	PDS000002473.149	SAMN41657912	environmental/other	cd_8_group_59113	cd_4_group_62970	cd_2_group_61385
PDT002171116.1	PDS000004170.708	SAMN41463437	environmental/other	cd_8_group_59114	cd_4_group_62971	-
PDT002402851.1	PDS000004170.708	SAMN44027485	environmental/other	cd_8_group_59114	cd_4_group_62971	-
PDT002171128.1	PDS000198587.1	SAMN41463510	clinical	cd_8_group_59115	cd_4_group_62972	cd_2_group_61386
PDT002380089.1	PDS000198587.1	SAMN43584112	clinical	cd_8_group_59115	cd_4_group_62972	cd_2_group_61386
PDT002171145.1	PDS000090104.8	SAMN41463524	clinical	cd_8_group_59116	cd_4_group_62974	-
PDT002306169.1	PDS000090104.8	SAMN43083984	clinical	cd_8_group_59116	cd_4_group_62974	-
PDT002238108.1	PDS000090104.8	SAMN42226996	clinical	cd_8_group_59116	cd_4_group_64336	cd_2_group_62931
PDT002300419.1	PDS000090104.8	SAMN43047007	clinical	cd_8_group_59116	cd_4_group_64336	cd_2_group_62931
PDT002171723.1	PDS000083228.266	SAMN41452957	clinical	cd_8_group_59117	cd_4_group_62978	cd_2_group_61390
PDT002172951.1	PDS000083228.266	SAMN41466522	clinical	cd_8_group_59117	cd_4_group_62978	cd_2_group_61390
PDT002171738.1	PDS000002187.133	SAMN41452956	clinical	cd_8_group_59118	cd_4_group_62979	-
PDT002171747.1	PDS000002187.133	SAMN41452968	clinical	cd_8_group_59118	cd_4_group_62979	cd_2_group_61391
PDT002171768.1	PDS000002187.133	SAMN41452974	clinical	cd_8_group_59118	cd_4_group_62979	cd_2_group_61391
PDT002171750.1	PDS000027312.18	SAMN41452971	clinical	cd_8_group_59119	cd_4_group_62980	cd_2_group_61392
PDT002232409.1	PDS000027312.18	SAMN42143736	clinical	cd_8_group_59119	cd_4_group_62980	cd_2_group_61392
PDT000105418.2	PDS000238526.14	SAMN03577102	environmental/other	cd_8_group_5912	cd_4_group_5706	cd_2_group_5068
PDT000105419.2	PDS000238526.14	SAMN03577097	environmental/other	cd_8_group_5912	cd_4_group_5706	cd_2_group_5068
PDT002171769.1	PDS000184417.131	SAMN41452977	clinical	cd_8_group_59120	cd_4_group_62983	-
PDT002183913.1	PDS000184417.131	SAMN41609500	clinical	cd_8_group_59120	cd_4_group_62983	-
PDT002171779.1	PDS000223839.40	SAMN41452987	clinical	cd_8_group_59121	cd_4_group_62984	cd_2_group_61396
PDT002173844.1	PDS000223839.40	SAMN41482899	clinical	cd_8_group_59121	cd_4_group_62984	cd_2_group_61396
PDT002171781.1	PDS000183186.11	SAMN41453002	clinical	cd_8_group_59122	-	-
PDT002876152.1	PDS000183186.11	SAMN50536735	clinical	cd_8_group_59122	-	-
PDT002171799.1	PDS000183183.1	SAMN41453083	clinical	cd_8_group_59123	cd_4_group_62987	cd_2_group_61400
PDT002171827.1	PDS000183183.1	SAMN41453066	clinical	cd_8_group_59123	cd_4_group_62987	cd_2_group_61400
PDT002171811.1	PDS000049373.113	SAMN41453024	clinical	cd_8_group_59124	cd_4_group_62988	cd_2_group_61401
PDT002186871.1	PDS000049373.113	SAMN41643720	clinical	cd_8_group_59124	cd_4_group_62988	cd_2_group_61401
PDT002171843.1	PDS000183248.1	SAMN41453097	clinical	cd_8_group_59125	-	-
PDT002172977.1	PDS000183248.1	SAMN41466539	clinical	cd_8_group_59125	-	-
PDT002171865.1	PDS000064974.58	SAMN41453033	clinical	cd_8_group_59126	-	-
PDT002223526.1	PDS000064974.58	SAMN41992929	clinical	cd_8_group_59126	-	-
PDT002608895.1	PDS000185267.4	SAMN46535413	clinical	cd_8_group_59127	-	-
PDT002171869.1	PDS000185267.4	SAMN41453100	clinical	cd_8_group_59127	cd_4_group_62993	-
PDT002223487.1	PDS000185267.4	SAMN41992854	clinical	cd_8_group_59127	cd_4_group_62993	-
PDT002206965.1	PDS000185267.4	SAMN41829656	clinical	cd_8_group_59127	cd_4_group_62993	cd_2_group_62396
PDT002208696.1	PDS000185267.4	SAMN41852147	clinical	cd_8_group_59127	cd_4_group_62993	cd_2_group_62396
PDT002171881.1	PDS000026888.178	SAMN41453095	clinical	cd_8_group_59128	-	-
PDT002602796.1	PDS000026888.178	SAMN46508776	clinical	cd_8_group_59128	cd_4_group_66786	-
PDT002383692.1	PDS000026888.178	SAMEA115966739	clinical	cd_8_group_59128	cd_4_group_66786	cd_2_group_65611
PDT002385126.1	PDS000026888.178	SAMN43458148	environmental/other	cd_8_group_59128	cd_4_group_66786	cd_2_group_65611
PDT002540855.1	PDS000043138.7	SAMN45866151	clinical	cd_8_group_59129	-	-
PDT002171884.1	PDS000043138.7	SAMN41453101	clinical	cd_8_group_59129	cd_4_group_62995	-
PDT002173797.1	PDS000043138.7	SAMN41482827	clinical	cd_8_group_59129	cd_4_group_62995	-
PDT002404098.1	PDS000043138.7	SAMN44032091	clinical	cd_8_group_59129	cd_4_group_67231	cd_2_group_66115
PDT002404141.1	PDS000043138.7	SAMN44032150	clinical	cd_8_group_59129	cd_4_group_67231	cd_2_group_66115
PDT000105457.2	PDS000032161.1	SAMN03577255	environmental/other	cd_8_group_5913	-	-
PDT000105458.2	PDS000032161.1	SAMN03577265	clinical	cd_8_group_5913	-	-
PDT000105465.2	PDS000032161.1	SAMN03577261	environmental/other	cd_8_group_5913	-	-
PDT000105453.2	PDS000032161.1	SAMN03577262	environmental/other	cd_8_group_5913	cd_4_group_5707	-
PDT000105462.2	PDS000032161.1	SAMN03577263	environmental/other	cd_8_group_5913	cd_4_group_5707	-
PDT000105470.2	PDS000032161.1	SAMN03577264	clinical	cd_8_group_5913	cd_4_group_5707	-
PDT000105578.2	PDS000032161.1	SAMN03577267	environmental/other	cd_8_group_5913	cd_4_group_5707	-
PDT000105582.2	PDS000032161.1	SAMN03577270	environmental/other	cd_8_group_5913	cd_4_group_5707	-
PDT000105590.2	PDS000032161.1	SAMN03577266	clinical	cd_8_group_5913	cd_4_group_5707	-
PDT000105581.2	PDS000032161.1	SAMN03577275	environmental/other	cd_8_group_5913	cd_4_group_5722	cd_2_group_5080
PDT000105594.2	PDS000032161.1	SAMN03577274	environmental/other	cd_8_group_5913	cd_4_group_5722	cd_2_group_5080
PDT002171889.1	PDS000029766.64	SAMN41453115	clinical	cd_8_group_59130	cd_4_group_62996	cd_2_group_61407
PDT002171921.1	PDS000029766.64	SAMN41453166	clinical	cd_8_group_59130	cd_4_group_62996	cd_2_group_61407
PDT002171893.1	PDS000188135.2	SAMN41453134	clinical	cd_8_group_59131	cd_4_group_62997	-
PDT002245568.1	PDS000188135.2	SAMN42378641	clinical	cd_8_group_59131	cd_4_group_62997	cd_2_group_63095
PDT002496023.1	PDS000188135.2	SAMN44888025	clinical	cd_8_group_59131	cd_4_group_62997	cd_2_group_63095
PDT002496024.1	PDS000188135.2	SAMN44888028	clinical	cd_8_group_59131	cd_4_group_62997	cd_2_group_63095
PDT002171896.1	PDS000227601.2	SAMN41453111	clinical	cd_8_group_59132	-	-
PDT002732000.1	PDS000227601.2	SAMN48140589	clinical	cd_8_group_59132	-	-
PDT002171899.1	PDS000032700.117	SAMN41453110	clinical	cd_8_group_59133	cd_4_group_62998	cd_2_group_61408
PDT002208657.1	PDS000032700.117	SAMN41852115	clinical	cd_8_group_59133	cd_4_group_62998	cd_2_group_61408
PDT002171925.1	PDS000183247.1	SAMN41453171	clinical	cd_8_group_59134	cd_4_group_62999	cd_2_group_61409
PDT002173045.1	PDS000183247.1	SAMN41466631	clinical	cd_8_group_59134	cd_4_group_62999	cd_2_group_61409
PDT002171973.1	PDS000198575.2	SAMN41471437	clinical	cd_8_group_59135	-	-
PDT002381517.1	PDS000198575.2	SAMN43760599	clinical	cd_8_group_59135	cd_4_group_66737	cd_2_group_65536
PDT002381750.1	PDS000198575.2	SAMN43760917	clinical	cd_8_group_59135	cd_4_group_66737	cd_2_group_65536
PDT002171978.1	PDS000183812.1	SAMN41472507	clinical	cd_8_group_59136	cd_4_group_63000	cd_2_group_61413
PDT002179870.1	PDS000183812.1	SAMN41571868	clinical	cd_8_group_59136	cd_4_group_63000	cd_2_group_61413
PDT002180697.1	PDS000183812.1	SAMN41579418	clinical	cd_8_group_59136	cd_4_group_63000	cd_2_group_61413
PDT002171987.1	PDS000241194.5	SAMN41472504	clinical	cd_8_group_59137	cd_4_group_63002	cd_2_group_61415
PDT002234092.1	PDS000241194.5	SAMN42123202	clinical	cd_8_group_59137	cd_4_group_63002	cd_2_group_61415
PDT002172068.1	PDS000183187.3	SAMN41474362	clinical	cd_8_group_59138	cd_4_group_63003	cd_2_group_61416
PDT002172071.1	PDS000183187.3	SAMN41474378	clinical	cd_8_group_59138	cd_4_group_63003	cd_2_group_61416
PDT002247102.1	PDS000183187.3	SAMN42436105	clinical	cd_8_group_59138	cd_4_group_63003	cd_2_group_61416
PDT002465313.1	PDS000183187.3	SAMN44716181	clinical	cd_8_group_59138	cd_4_group_63003	cd_2_group_61416
PDT002172238.1	PDS000184356.2	SAMN41475024	clinical	cd_8_group_59139	cd_4_group_63004	cd_2_group_61417
PDT002189628.1	PDS000184356.2	SAMN41706898	clinical	cd_8_group_59139	cd_4_group_63004	cd_2_group_61417
PDT002344654.1	PDS000184356.2	SAMN43404802	clinical	cd_8_group_59139	cd_4_group_63004	cd_2_group_61417
PDT000105456.2	PDS000158107.361	SAMN03577260	environmental/other	cd_8_group_5914	cd_4_group_5708	-
PDT000148803.2	PDS000158107.361	SAMN03577072	environmental/other	cd_8_group_5914	cd_4_group_5708	-
PDT000148804.2	PDS000158107.361	SAMN03577073	environmental/other	cd_8_group_5914	cd_4_group_5708	-
PDT000148805.2	PDS000158107.361	SAMN03577074	environmental/other	cd_8_group_5914	cd_4_group_5708	-
PDT000148808.2	PDS000158107.361	SAMN03577077	environmental/other	cd_8_group_5914	cd_4_group_5708	-
PDT000148811.2	PDS000158107.361	SAMN03577080	environmental/other	cd_8_group_5914	cd_4_group_5708	-
PDT000148809.2	PDS000158107.361	SAMN03577078	environmental/other	cd_8_group_5914	cd_4_group_5708	cd_2_group_6524
PDT000148810.2	PDS000158107.361	SAMN03577079	environmental/other	cd_8_group_5914	cd_4_group_5708	cd_2_group_6524
PDT000148812.2	PDS000158107.361	SAMN03577081	environmental/other	cd_8_group_5914	cd_4_group_5708	cd_2_group_6525
PDT000148814.2	PDS000158107.361	SAMN03577083	environmental/other	cd_8_group_5914	cd_4_group_5708	cd_2_group_6525
PDT000154696.2	PDS000158107.361	SAMN05944931	environmental/other	cd_8_group_5914	cd_4_group_5708	cd_2_group_6525
PDT000148813.2	PDS000158107.361	SAMN03577082	environmental/other	cd_8_group_5914	cd_4_group_5708	cd_2_group_6526
PDT000154698.2	PDS000158107.361	SAMN05944946	environmental/other	cd_8_group_5914	cd_4_group_5708	cd_2_group_6526
PDT000148806.2	PDS000158107.361	SAMN03577075	environmental/other	cd_8_group_5914	cd_4_group_7250	-
PDT000148807.2	PDS000158107.361	SAMN03577076	environmental/other	cd_8_group_5914	cd_4_group_7250	-
PDT000148773.2	PDS000158107.361	SAMN03577042	environmental/other	cd_8_group_5914	cd_4_group_7250	cd_2_group_6517
PDT000148774.2	PDS000158107.361	SAMN03577043	environmental/other	cd_8_group_5914	cd_4_group_7250	cd_2_group_6517
PDT000148775.2	PDS000158107.361	SAMN03577044	environmental/other	cd_8_group_5914	cd_4_group_7250	cd_2_group_6517
PDT002172429.1	PDS000026746.215	SAMN41478877	clinical	cd_8_group_59140	cd_4_group_63005	cd_2_group_61418
PDT002172455.1	PDS000026746.215	SAMN41478918	clinical	cd_8_group_59140	cd_4_group_63005	cd_2_group_61418
PDT002201576.1	PDS000026746.215	SAMN41805931	clinical	cd_8_group_59140	cd_4_group_63005	cd_2_group_61418
PDT002203854.1	PDS000026746.215	SAMN41789319	clinical	cd_8_group_59140	cd_4_group_63005	cd_2_group_61418
PDT002236807.1	PDS000026746.215	SAMN42204660	clinical	cd_8_group_59140	cd_4_group_63005	cd_2_group_61418
PDT002262112.1	PDS000026746.215	SAMN42734960	clinical	cd_8_group_59140	cd_4_group_63005	cd_2_group_61418
PDT002277406.1	PDS000026746.215	SAMN42925030	clinical	cd_8_group_59140	cd_4_group_63005	cd_2_group_61418
PDT002303110.1	PDS000026746.215	SAMN43065650	clinical	cd_8_group_59140	cd_4_group_63005	cd_2_group_61418
PDT002381823.1	PDS000026746.215	SAMN43761670	clinical	cd_8_group_59140	cd_4_group_63005	cd_2_group_61418
PDT002172439.1	PDS000239639.11	SAMN41478912	clinical	cd_8_group_59141	-	-
PDT002651938.1	PDS000239639.11	SAMN47201985	environmental/other	cd_8_group_59141	-	-
PDT002172451.1	PDS000190290.1	SAMN41478882	clinical	cd_8_group_59142	cd_4_group_63006	cd_2_group_61419
PDT002279884.1	PDS000190290.1	SAMN42978260	clinical	cd_8_group_59142	cd_4_group_63006	cd_2_group_61419
PDT002172870.1	PDS000195356.1	SAMN41466414	clinical	cd_8_group_59143	cd_4_group_63008	-
PDT002347583.1	PDS000195356.1	SAMN43432837	clinical	cd_8_group_59143	cd_4_group_63008	-
PDT002172874.1	PDS000214901.66	SAMN41466429	clinical	cd_8_group_59144	-	-
PDT002225634.1	PDS000214901.66	SAMN41998896	clinical	cd_8_group_59144	-	-
PDT002729374.1	PDS000214901.66	SAMN48111019	clinical	cd_8_group_59144	-	-
PDT002172881.1	PDS000186147.1	SAMN41466403	clinical	cd_8_group_59145	cd_4_group_63010	cd_2_group_61422
PDT002216318.1	PDS000186147.1	SAMN41901469	clinical	cd_8_group_59145	cd_4_group_63010	cd_2_group_61422
PDT002172917.1	PDS000214901.66	SAMN41466481	clinical	cd_8_group_59146	-	-
PDT002206842.1	PDS000214901.66	SAMN41829549	clinical	cd_8_group_59146	cd_4_group_63851	cd_2_group_62382
PDT002207575.1	PDS000214901.66	SAMN41845628	clinical	cd_8_group_59146	cd_4_group_63851	cd_2_group_62382
PDT002208636.1	PDS000214901.66	SAMN41852111	clinical	cd_8_group_59146	cd_4_group_63851	cd_2_group_62382
PDT002216392.1	PDS000214901.66	SAMN41901498	clinical	cd_8_group_59146	cd_4_group_63851	cd_2_group_62382
PDT002218809.1	PDS000214901.66	SAMN41918560	clinical	cd_8_group_59146	cd_4_group_63851	cd_2_group_62382
PDT002172922.1	PDS000184956.2	SAMN41466435	clinical	cd_8_group_59147	-	-
PDT002198499.1	PDS000184956.2	SAMN41763386	clinical	cd_8_group_59147	cd_4_group_63669	cd_2_group_62193
PDT002199430.1	PDS000184956.2	SAMN41769837	clinical	cd_8_group_59147	cd_4_group_63669	cd_2_group_62193
PDT002172935.1	PDS000200040.1	SAMN41466476	clinical	cd_8_group_59148	cd_4_group_63018	cd_2_group_61432
PDT002403387.1	PDS000200040.1	SAMN44015693	clinical	cd_8_group_59148	cd_4_group_63018	cd_2_group_61432
PDT002172943.1	PDS000030659.429	SAMN41466490	clinical	cd_8_group_59149	cd_4_group_63020	cd_2_group_61434
PDT002498536.1	PDS000030659.429	SAMN45050250	clinical	cd_8_group_59149	cd_4_group_63020	cd_2_group_61434
PDT000105491.8	PDS000030872.2	SAMN03577224	environmental/other	cd_8_group_5915	cd_4_group_5709	-
PDT000105560.2	PDS000030872.2	SAMN03577207	environmental/other	cd_8_group_5915	cd_4_group_5709	-
PDT000105477.2	PDS000030872.2	SAMN03577222	environmental/other	cd_8_group_5915	cd_4_group_5709	cd_2_group_5069
PDT000105486.2	PDS000030872.2	SAMN03577223	environmental/other	cd_8_group_5915	cd_4_group_5709	cd_2_group_5069
PDT000105567.2	PDS000030872.2	SAMN03577208	environmental/other	cd_8_group_5915	cd_4_group_5709	cd_2_group_5069
PDT002172972.1	PDS000183244.1	SAMN41466494	clinical	cd_8_group_59150	cd_4_group_63022	cd_2_group_61437
PDT002172999.1	PDS000183244.1	SAMN41466493	clinical	cd_8_group_59150	cd_4_group_63022	cd_2_group_61437
PDT002172988.1	PDS000185628.2	SAMN41466534	clinical	cd_8_group_59151	cd_4_group_63023	-
PDT002216359.1	PDS000185628.2	SAMN41901385	clinical	cd_8_group_59151	cd_4_group_63023	-
PDT002172990.1	PDS000007049.126	SAMN41466533	clinical	cd_8_group_59152	cd_4_group_63024	cd_2_group_61438
PDT002173962.1	PDS000007049.126	SAMN41483008	clinical	cd_8_group_59152	cd_4_group_63024	cd_2_group_61438
PDT002426383.1	PDS000032723.154	SAMEA115650511	clinical	cd_8_group_59153	cd_4_group_63025	-
PDT002172995.1	PDS000032723.154	SAMN41466526	clinical	cd_8_group_59153	cd_4_group_63025	cd_2_group_61439
PDT002633074.1	PDS000032723.154	SAMEA117645444	NULL	cd_8_group_59153	cd_4_group_63025	cd_2_group_61439
PDT002173001.1	PDS000096798.302	SAMN41466510	clinical	cd_8_group_59154	-	-
PDT002173824.1	PDS000096798.302	SAMN41482844	clinical	cd_8_group_59154	-	-
PDT002173021.1	PDS000185816.1	SAMN41466594	clinical	cd_8_group_59155	cd_4_group_63027	cd_2_group_61442
PDT002214481.1	PDS000185816.1	SAMN41883945	clinical	cd_8_group_59155	cd_4_group_63027	cd_2_group_61442
PDT002173024.1	PDS000183246.2	SAMN41466598	clinical	cd_8_group_59156	cd_4_group_63028	cd_2_group_61443
PDT002319450.1	PDS000183246.2	SAMN43152520	clinical	cd_8_group_59156	cd_4_group_63028	cd_2_group_61443
PDT002173073.1	PDS000241216.6	SAMN41466627	clinical	cd_8_group_59157	-	-
PDT002907444.1	PDS000241216.6	SAMN51025206	environmental/other	cd_8_group_59157	-	-
PDT002173076.1	PDS000238222.1	SAMN41466634	clinical	cd_8_group_59158	-	-
PDT002863801.1	PDS000238222.1	SAMN50308097	clinical	cd_8_group_59158	cd_4_group_72348	cd_2_group_71702
PDT002864223.1	PDS000238222.1	SAMN50309036	clinical	cd_8_group_59158	cd_4_group_72348	cd_2_group_71702
PDT002864404.1	PDS000238222.1	SAMN50308922	clinical	cd_8_group_59158	cd_4_group_72348	cd_2_group_71702
PDT002864406.1	PDS000238222.1	SAMN50308923	clinical	cd_8_group_59158	cd_4_group_72348	cd_2_group_71702
PDT002864443.1	PDS000238222.1	SAMN50308799	clinical	cd_8_group_59158	cd_4_group_72348	cd_2_group_71702
PDT002864610.1	PDS000238222.1	SAMN50309193	clinical	cd_8_group_59158	cd_4_group_72348	cd_2_group_71702
PDT002864665.1	PDS000238222.1	SAMN50309051	clinical	cd_8_group_59158	cd_4_group_72348	cd_2_group_71702
PDT002864718.1	PDS000238222.1	SAMN50308865	clinical	cd_8_group_59158	cd_4_group_72348	cd_2_group_71702
PDT002173082.1	PDS000001985.50	SAMN41466630	clinical	cd_8_group_59159	cd_4_group_63031	cd_2_group_61448
PDT002181957.1	PDS000001985.50	SAMN41575884	clinical	cd_8_group_59159	cd_4_group_63031	cd_2_group_61448
PDT000105482.2	PDS000030867.1	SAMN03577233	environmental/other	cd_8_group_5916	cd_4_group_5710	-
PDT000105493.2	PDS000030867.1	SAMN03577234	environmental/other	cd_8_group_5916	cd_4_group_5710	-
PDT002173084.1	PDS000183958.1	SAMN41466626	clinical	cd_8_group_59160	cd_4_group_63032	cd_2_group_61449
PDT002183062.1	PDS000183958.1	SAMN41596212	clinical	cd_8_group_59160	cd_4_group_63032	cd_2_group_61449
PDT002173756.1	PDS000183314.8	SAMN41482776	clinical	cd_8_group_59161	cd_4_group_63036	cd_2_group_61455
PDT002175042.1	PDS000183314.8	SAMN41501213	clinical	cd_8_group_59161	cd_4_group_63036	cd_2_group_61455
PDT002173776.1	PDS000183376.4	SAMN41482796	clinical	cd_8_group_59162	cd_4_group_63037	cd_2_group_61457
PDT002174996.1	PDS000183376.4	SAMN41501118	clinical	cd_8_group_59162	cd_4_group_63037	cd_2_group_61457
PDT002175090.1	PDS000183376.4	SAMN41501237	clinical	cd_8_group_59162	cd_4_group_63037	cd_2_group_61457
PDT002175831.1	PDS000183376.4	SAMN41517029	clinical	cd_8_group_59162	cd_4_group_63037	cd_2_group_61457
PDT002175891.1	PDS000183376.4	SAMN41517101	clinical	cd_8_group_59162	cd_4_group_63037	cd_2_group_61457
PDT002176555.1	PDS000183376.4	SAMN41529785	clinical	cd_8_group_59162	cd_4_group_63037	cd_2_group_61457
PDT002176585.1	PDS000183376.4	SAMN41529814	clinical	cd_8_group_59162	cd_4_group_63037	cd_2_group_61457
PDT002178029.1	PDS000183436.2	SAMN41537201	clinical	cd_8_group_59163	-	-
PDT002173788.1	PDS000183436.2	SAMN41482781	clinical	cd_8_group_59163	cd_4_group_63039	cd_2_group_61461
PDT002175920.1	PDS000183436.2	SAMN41517166	clinical	cd_8_group_59163	cd_4_group_63039	cd_2_group_61461
PDT002173789.1	PDS000183855.1	SAMN41482808	clinical	cd_8_group_59164	cd_4_group_63040	cd_2_group_61462
PDT002181833.1	PDS000183855.1	SAMN41575743	clinical	cd_8_group_59164	cd_4_group_63040	cd_2_group_61462
PDT002173790.1	PDS000183429.1	SAMN41482820	clinical	cd_8_group_59165	cd_4_group_63041	-
PDT002175932.1	PDS000183429.1	SAMN41517138	clinical	cd_8_group_59165	cd_4_group_63041	-
PDT002173811.1	PDS000040205.104	SAMN41482841	clinical	cd_8_group_59166	-	-
PDT002706118.1	PDS000040205.104	SAMN47792536	clinical	cd_8_group_59166	-	-
PDT002173821.1	PDS000183318.1	SAMN41482840	clinical	cd_8_group_59167	cd_4_group_63043	cd_2_group_61465
PDT002173889.1	PDS000183318.1	SAMN41482933	clinical	cd_8_group_59167	cd_4_group_63043	cd_2_group_61465
PDT002173830.1	PDS000054523.14	SAMN41482832	clinical	cd_8_group_59168	cd_4_group_63044	cd_2_group_61467
PDT002175116.1	PDS000054523.14	SAMN41501226	clinical	cd_8_group_59168	cd_4_group_63044	cd_2_group_61467
PDT002175847.1	PDS000054523.14	SAMN41517045	clinical	cd_8_group_59168	cd_4_group_63044	cd_2_group_61467
PDT002377140.1	PDS000026092.15	SAMN43554428	clinical	cd_8_group_59169	-	-
PDT002173842.1	PDS000026092.15	SAMN41482867	clinical	cd_8_group_59169	cd_4_group_63046	cd_2_group_61471
PDT002198487.1	PDS000026092.15	SAMN41763375	clinical	cd_8_group_59169	cd_4_group_63046	cd_2_group_61471
PDT000105495.2	PDS000030852.3	SAMN03577330	clinical	cd_8_group_5917	cd_4_group_5711	cd_2_group_5070
PDT000105533.2	PDS000030852.3	SAMN03577332	clinical	cd_8_group_5917	cd_4_group_5711	cd_2_group_5070
PDT002173845.1	PDS000032783.14	SAMN41482902	clinical	cd_8_group_59170	cd_4_group_63047	cd_2_group_61472
PDT002175048.1	PDS000032783.14	SAMN41501151	clinical	cd_8_group_59170	cd_4_group_63047	cd_2_group_61472
PDT002173853.1	PDS000001953.502	SAMN41482854	clinical	cd_8_group_59171	cd_4_group_63048	cd_2_group_61473
PDT002174964.1	PDS000001953.502	SAMN41501090	clinical	cd_8_group_59171	cd_4_group_63048	cd_2_group_61473
PDT002173883.1	PDS000185046.1	SAMN41482969	clinical	cd_8_group_59172	cd_4_group_63050	cd_2_group_61475
PDT002200574.1	PDS000185046.1	SAMN41783278	clinical	cd_8_group_59172	cd_4_group_63050	cd_2_group_61475
PDT002173884.1	PDS000032614.231	SAMN41482916	clinical	cd_8_group_59173	cd_4_group_63051	cd_2_group_61476
PDT002176465.1	PDS000032614.231	SAMN41529654	clinical	cd_8_group_59173	cd_4_group_63051	cd_2_group_61476
PDT002190228.1	PDS000032614.231	SAMN41704053	clinical	cd_8_group_59173	cd_4_group_63051	cd_2_group_61476
PDT002173887.1	PDS000223839.40	SAMN41482848	clinical	cd_8_group_59174	cd_4_group_63052	cd_2_group_61478
PDT002175130.1	PDS000223839.40	SAMN41501254	clinical	cd_8_group_59174	cd_4_group_63052	cd_2_group_61478
PDT002173902.1	PDS000193224.2	SAMN41482943	clinical	cd_8_group_59175	cd_4_group_63054	cd_2_group_61480
PDT002324744.1	PDS000193224.2	SAMN43192836	clinical	cd_8_group_59175	cd_4_group_63054	cd_2_group_61480
PDT002332313.1	PDS000193224.2	SAMN43265286	clinical	cd_8_group_59175	cd_4_group_63054	cd_2_group_61480
PDT002173916.1	PDS000016289.40	SAMN41482904	clinical	cd_8_group_59176	-	-
PDT002841551.1	PDS000016289.40	SAMN50089067	clinical	cd_8_group_59176	-	-
PDT002173919.1	PDS000183428.1	SAMN41482928	clinical	cd_8_group_59177	cd_4_group_63055	cd_2_group_61481
PDT002175842.1	PDS000183428.1	SAMN41517039	clinical	cd_8_group_59177	cd_4_group_63055	cd_2_group_61481
PDT002547699.1	PDS000114814.5	SAMN45955437	clinical	cd_8_group_59178	-	-
PDT002173926.1	PDS000114814.5	SAMN41482934	clinical	cd_8_group_59178	cd_4_group_63056	-
PDT002377062.1	PDS000114814.5	SAMN43553224	clinical	cd_8_group_59178	cd_4_group_63056	-
PDT002173931.1	PDS000001876.63	SAMN41482946	clinical	cd_8_group_59179	cd_4_group_63057	-
PDT002184002.1	PDS000001876.63	SAMN41609576	clinical	cd_8_group_59179	cd_4_group_63057	-
PDT002821724.1	PDS000001876.63	SAMN49725602	clinical	cd_8_group_59179	cd_4_group_71820	cd_2_group_71094
PDT002824192.1	PDS000001876.63	SAMN49769371	clinical	cd_8_group_59179	cd_4_group_71820	cd_2_group_71094
PDT002824747.1	PDS000001876.63	SAMN49789793	clinical	cd_8_group_59179	cd_4_group_71820	cd_2_group_71094
PDT002833138.1	PDS000001876.63	SAMN49907663	clinical	cd_8_group_59179	cd_4_group_71820	cd_2_group_71094
PDT002833160.1	PDS000001876.63	SAMN49907704	clinical	cd_8_group_59179	cd_4_group_71820	cd_2_group_71094
PDT002837633.1	PDS000001876.63	SAMN49998163	clinical	cd_8_group_59179	cd_4_group_71820	cd_2_group_71094
PDT002859643.1	PDS000001876.63	SAMN50278062	clinical	cd_8_group_59179	cd_4_group_71820	cd_2_group_71094
PDT002874464.1	PDS000001876.63	SAMN50486016	clinical	cd_8_group_59179	cd_4_group_71820	cd_2_group_71094
PDT000154687.2	PDS000030856.3	SAMN05944935	environmental/other	cd_8_group_5918	cd_4_group_5712	-
PDT000105498.3	PDS000030856.3	SAMN03577315	clinical	cd_8_group_5918	cd_4_group_5712	cd_2_group_5072
PDT000105507.2	PDS000030856.3	SAMN03577316	clinical	cd_8_group_5918	cd_4_group_5712	cd_2_group_5072
PDT000105518.2	PDS000030856.3	SAMN03577335	clinical	cd_8_group_5918	cd_4_group_5712	cd_2_group_5072
PDT000105531.2	PDS000030856.3	SAMN03577334	clinical	cd_8_group_5918	cd_4_group_5712	cd_2_group_5072
PDT000154684.2	PDS000030856.3	SAMN05944936	environmental/other	cd_8_group_5918	cd_4_group_5712	cd_2_group_5072
PDT000273956.2	PDS000030856.3	SAMN03577373	environmental/other	cd_8_group_5918	cd_4_group_5712	cd_2_group_5072
PDT002173951.1	PDS000032480.3	SAMN41482955	clinical	cd_8_group_59180	cd_4_group_63059	-
PDT002183861.1	PDS000032480.3	SAMN41609412	clinical	cd_8_group_59180	cd_4_group_63059	-
PDT002173958.1	PDS000027647.46	SAMN41482923	clinical	cd_8_group_59181	-	-
PDT002816289.1	PDS000027647.46	SAMN49645761	clinical	cd_8_group_59181	-	-
PDT002173982.1	PDS000032700.117	SAMN41482996	clinical	cd_8_group_59182	cd_4_group_63060	cd_2_group_61484
PDT002231598.1	PDS000032700.117	SAMN42056509	clinical	cd_8_group_59182	cd_4_group_63060	cd_2_group_61484
PDT002174063.1	PDS000239639.11	SAMN41327107	NULL	cd_8_group_59183	cd_4_group_63061	-
PDT002174073.1	PDS000239639.11	SAMN41327103	NULL	cd_8_group_59183	cd_4_group_63061	-
PDT002174066.1	PDS000239639.11	SAMN41327097	NULL	cd_8_group_59184	cd_4_group_63062	cd_2_group_61485
PDT002174088.1	PDS000239639.11	SAMN41327084	NULL	cd_8_group_59184	cd_4_group_63062	cd_2_group_61485
PDT002174067.1	PDS000239639.11	SAMN41327099	NULL	cd_8_group_59185	cd_4_group_63063	cd_2_group_61486
PDT002174087.1	PDS000239639.11	SAMN41327086	NULL	cd_8_group_59185	cd_4_group_63063	cd_2_group_61486
PDT002174074.1	PDS000011142.182	SAMN41327096	NULL	cd_8_group_59186	cd_4_group_63065	cd_2_group_61488
PDT002174078.1	PDS000011142.182	SAMN41327095	NULL	cd_8_group_59186	cd_4_group_63065	cd_2_group_61488
PDT002174076.1	PDS000183313.1	SAMN41327098	NULL	cd_8_group_59187	cd_4_group_63066	cd_2_group_61489
PDT002174089.1	PDS000183313.1	SAMN41327085	NULL	cd_8_group_59187	cd_4_group_63066	cd_2_group_61489
PDT002174096.1	PDS000234892.1	SAMN41505783	clinical	cd_8_group_59188	cd_4_group_63068	cd_2_group_61491
PDT002822012.1	PDS000234892.1	SAMN49741209	clinical	cd_8_group_59188	cd_4_group_63068	cd_2_group_61491
PDT002174118.1	PDS000002495.408	SAMN41506221	clinical	cd_8_group_59189	cd_4_group_63069	cd_2_group_61492
PDT002235057.1	PDS000002495.408	SAMN42175078	clinical	cd_8_group_59189	cd_4_group_63069	cd_2_group_61492
PDT000243901.2	PDS000016185.12	SAMN07695406	clinical	cd_8_group_5919	cd_4_group_12524	cd_2_group_11316
PDT000246175.2	PDS000016185.12	SAMN07714616	clinical	cd_8_group_5919	cd_4_group_12524	cd_2_group_11316
PDT000105499.3	PDS000016185.12	SAMN03577320	clinical	cd_8_group_5919	cd_4_group_5713	-
PDT000273979.2	PDS000016185.12	SAMN03577375	environmental/other	cd_8_group_5919	cd_4_group_5713	-
PDT000905973.1	PDS000016185.12	SAMN06263784	clinical	cd_8_group_5919	cd_4_group_5713	-
PDT002174157.1	PDS000070401.5	SAMN41506372	clinical	cd_8_group_59190	cd_4_group_63070	cd_2_group_61494
PDT002174166.1	PDS000070401.5	SAMN41507060	clinical	cd_8_group_59190	cd_4_group_63070	cd_2_group_61494
PDT002187217.1	PDS000070401.5	SAMN41664976	clinical	cd_8_group_59190	cd_4_group_63070	cd_2_group_61494
PDT002216073.1	PDS000070401.5	SAMN41914956	environmental/other	cd_8_group_59190	cd_4_group_63070	cd_2_group_61494
PDT002216077.1	PDS000070401.5	SAMN41914957	environmental/other	cd_8_group_59190	cd_4_group_63070	cd_2_group_61494
PDT002174192.1	PDS000026812.360	SAMN41510392	clinical	cd_8_group_59191	cd_4_group_63071	cd_2_group_61495
PDT002174198.1	PDS000026812.360	SAMN41510413	clinical	cd_8_group_59191	cd_4_group_63071	cd_2_group_61495
PDT002174215.1	PDS000183728.5	SAMN41510565	clinical	cd_8_group_59192	cd_4_group_63072	cd_2_group_61496
PDT002179136.1	PDS000183728.5	SAMN41564505	clinical	cd_8_group_59192	cd_4_group_63072	cd_2_group_61496
PDT002179137.1	PDS000183728.5	SAMN41564507	clinical	cd_8_group_59192	cd_4_group_63072	cd_2_group_61496
PDT002179159.1	PDS000183728.5	SAMN41564544	clinical	cd_8_group_59192	cd_4_group_63072	cd_2_group_61496
PDT002183178.1	PDS000183728.5	SAMN41613661	clinical	cd_8_group_59192	cd_4_group_63072	cd_2_group_61496
PDT002183179.1	PDS000183728.5	SAMN41613709	clinical	cd_8_group_59192	cd_4_group_63072	cd_2_group_61496
PDT002183184.1	PDS000183728.5	SAMN41613729	clinical	cd_8_group_59192	cd_4_group_63072	cd_2_group_61496
PDT002186128.1	PDS000183728.5	SAMN41656608	clinical	cd_8_group_59192	cd_4_group_63072	cd_2_group_61496
PDT002187227.1	PDS000183728.5	SAMN41665342	clinical	cd_8_group_59192	cd_4_group_63072	cd_2_group_61496
PDT002189640.1	PDS000183728.5	SAMN41706911	clinical	cd_8_group_59192	cd_4_group_63072	cd_2_group_61496
PDT002174229.1	PDS000183374.7	SAMN41510592	clinical	cd_8_group_59193	cd_4_group_63074	cd_2_group_61499
PDT002174230.1	PDS000183374.7	SAMN41510590	clinical	cd_8_group_59193	cd_4_group_63074	cd_2_group_61499
PDT002174231.1	PDS000183374.7	SAMN41510598	clinical	cd_8_group_59193	cd_4_group_63074	cd_2_group_61499
PDT002174237.1	PDS000183374.7	SAMN41510595	clinical	cd_8_group_59193	cd_4_group_63074	cd_2_group_61499
PDT002174238.1	PDS000183374.7	SAMN41510597	clinical	cd_8_group_59193	cd_4_group_63074	cd_2_group_61499
PDT002182190.1	PDS000183374.7	SAMN41602999	clinical	cd_8_group_59193	cd_4_group_63074	cd_2_group_61499
PDT002183219.1	PDS000183374.7	SAMN41614992	clinical	cd_8_group_59193	cd_4_group_63074	cd_2_group_61499
PDT002183220.1	PDS000183374.7	SAMN41614995	clinical	cd_8_group_59193	cd_4_group_63074	cd_2_group_61499
PDT002201313.1	PDS000183374.7	SAMN41800788	clinical	cd_8_group_59193	cd_4_group_63074	cd_2_group_61499
PDT002206026.1	PDS000183374.7	SAMN41834596	clinical	cd_8_group_59193	cd_4_group_63074	cd_2_group_61499
PDT002231201.1	PDS000183374.7	SAMN42079307	clinical	cd_8_group_59193	cd_4_group_63074	cd_2_group_61499
PDT002174234.1	PDS000187832.1	SAMN41510593	clinical	cd_8_group_59194	cd_4_group_63075	cd_2_group_61500
PDT002239771.1	PDS000187832.1	SAMN42280033	clinical	cd_8_group_59194	cd_4_group_63075	cd_2_group_61500
PDT002174258.1	PDS000032438.504	SAMN41510842	clinical	cd_8_group_59195	cd_4_group_63076	cd_2_group_61501
PDT002255566.1	PDS000032438.504	SAMN42519135	clinical	cd_8_group_59195	cd_4_group_63076	cd_2_group_61501
PDT002264349.1	PDS000032438.504	SAMN42782601	clinical	cd_8_group_59195	cd_4_group_63076	cd_2_group_61501
PDT002366670.1	PDS000032438.504	SAMN43525286	clinical	cd_8_group_59195	cd_4_group_63076	cd_2_group_61501
PDT002556196.1	PDS000032438.504	SAMN46074243	clinical	cd_8_group_59195	cd_4_group_63076	cd_2_group_61501
PDT002565792.1	PDS000032438.504	SAMN46253886	clinical	cd_8_group_59195	cd_4_group_63076	cd_2_group_61501
PDT002174262.1	PDS000032634.369	SAMN41510873	clinical	cd_8_group_59196	cd_4_group_63077	cd_2_group_61502
PDT002182216.1	PDS000032634.369	SAMN41603447	clinical	cd_8_group_59196	cd_4_group_63077	cd_2_group_61502
PDT002174324.1	PDS000183947.1	SAMN41511041	clinical	cd_8_group_59197	cd_4_group_63078	cd_2_group_61503
PDT002182118.1	PDS000183947.1	SAMN41602394	clinical	cd_8_group_59197	cd_4_group_63078	cd_2_group_61503
PDT002174342.1	PDS000239639.11	SAMN41510840	clinical	cd_8_group_59198	cd_4_group_63079	-
PDT002244789.1	PDS000239639.11	SAMN42385351	clinical	cd_8_group_59198	cd_4_group_63079	-
PDT002460735.1	PDS000185135.5	SAMN44636201	clinical	cd_8_group_59199	cd_4_group_63080	-
PDT002174345.1	PDS000185135.5	SAMN41510834	clinical	cd_8_group_59199	cd_4_group_63080	cd_2_group_61504
PDT002201533.1	PDS000185135.5	SAMN41805737	clinical	cd_8_group_59199	cd_4_group_63080	cd_2_group_61504
PDT002255496.1	PDS000185135.5	SAMN42518143	clinical	cd_8_group_59199	cd_4_group_63080	cd_2_group_61504
PDT002264830.1	PDS000185135.5	SAMN42822660	clinical	cd_8_group_59199	cd_4_group_63080	cd_2_group_61504
PDT002281144.1	PDS000185135.5	SAMN43010777	clinical	cd_8_group_59199	cd_4_group_63080	cd_2_group_61504
PDT000135282.2	PDS000217830.37	SAMN05201698	environmental/other	cd_8_group_592	-	-
PDT000060232.2	PDS000217830.37	SAMN03455239	environmental/other	cd_8_group_592	cd_4_group_4199	cd_2_group_3744
PDT000139734.2	PDS000217830.37	SAMN05416463	environmental/other	cd_8_group_592	cd_4_group_4199	cd_2_group_3744
PDT000002911.3	PDS000217830.37	SAMN02368025	environmental/other	cd_8_group_592	cd_4_group_533	cd_2_group_459
PDT000135261.2	PDS000217830.37	SAMN05201677	environmental/other	cd_8_group_592	cd_4_group_533	cd_2_group_459
PDT000135298.2	PDS000217830.37	SAMN05201623	environmental/other	cd_8_group_592	cd_4_group_6791	cd_2_group_6063
PDT000194704.1	PDS000217830.37	SAMN02368007	environmental/other	cd_8_group_592	cd_4_group_6791	cd_2_group_6063
PDT000105519.2	PDS000030853.3	SAMN03577345	clinical	cd_8_group_5920	-	-
PDT000105521.2	PDS000030853.3	SAMN03577333	clinical	cd_8_group_5920	cd_4_group_5714	-
PDT000105527.2	PDS000030853.3	SAMN03577346	clinical	cd_8_group_5920	cd_4_group_5714	-
PDT000105500.2	PDS000030853.3	SAMN03577328	clinical	cd_8_group_5920	cd_4_group_5714	cd_2_group_5073
PDT000105504.2	PDS000030853.3	SAMN03577331	clinical	cd_8_group_5920	cd_4_group_5714	cd_2_group_5073
PDT000105510.2	PDS000030853.3	SAMN03577329	clinical	cd_8_group_5920	cd_4_group_5714	cd_2_group_5073
PDT000105513.3	PDS000030853.3	SAMN03577327	clinical	cd_8_group_5920	cd_4_group_5714	cd_2_group_5073
PDT000105530.2	PDS000030853.3	SAMN03577344	clinical	cd_8_group_5920	cd_4_group_5714	cd_2_group_5073
PDT000273959.2	PDS000030853.3	SAMN03577356	clinical	cd_8_group_5920	cd_4_group_5714	cd_2_group_5073
PDT002174357.1	PDS000029636.1094	SAMN41511600	clinical	cd_8_group_59200	cd_4_group_63081	cd_2_group_61505
PDT002187134.1	PDS000029636.1094	SAMN41657839	clinical	cd_8_group_59200	cd_4_group_63081	cd_2_group_61505
PDT002174372.1	PDS000097332.7	SAMN41511639	clinical	cd_8_group_59201	-	-
PDT002810558.1	PDS000097332.7	SAMN49514007	clinical	cd_8_group_59201	-	-
PDT002174395.1	PDS000215642.28	SAMN41512204	environmental/other	cd_8_group_59202	cd_4_group_63083	cd_2_group_61508
PDT002485601.1	PDS000215642.28	SAMN45003321	environmental/other	cd_8_group_59202	cd_4_group_63083	cd_2_group_61508
PDT002401088.1	PDS000083314.737	SAMN44002097	clinical	cd_8_group_59203	cd_4_group_63084	-
PDT002174530.1	PDS000083314.737	SAMN41511598	clinical	cd_8_group_59203	cd_4_group_63084	cd_2_group_61509
PDT002179303.1	PDS000083314.737	SAMN41568509	clinical	cd_8_group_59203	cd_4_group_63084	cd_2_group_61509
PDT002186179.1	PDS000083314.737	SAMN41657054	clinical	cd_8_group_59203	cd_4_group_63084	cd_2_group_61509
PDT002187158.1	PDS000083314.737	SAMN41658149	clinical	cd_8_group_59203	cd_4_group_63084	cd_2_group_61509
PDT002187188.1	PDS000083314.737	SAMN41658669	clinical	cd_8_group_59203	cd_4_group_63084	cd_2_group_61509
PDT002187305.1	PDS000083314.737	SAMN41669872	clinical	cd_8_group_59203	cd_4_group_63084	cd_2_group_61509
PDT002189100.1	PDS000083314.737	SAMN41693498	clinical	cd_8_group_59203	cd_4_group_63084	cd_2_group_61509
PDT002189855.1	PDS000083314.737	SAMN41710709	clinical	cd_8_group_59203	cd_4_group_63084	cd_2_group_61509
PDT002189983.1	PDS000083314.737	SAMN41714894	clinical	cd_8_group_59203	cd_4_group_63084	cd_2_group_61509
PDT002190091.1	PDS000083314.737	SAMN41721582	clinical	cd_8_group_59203	cd_4_group_63084	cd_2_group_61509
PDT002190827.1	PDS000083314.737	SAMN41745197	clinical	cd_8_group_59203	cd_4_group_63084	cd_2_group_61509
PDT002199149.1	PDS000083314.737	SAMN41778040	clinical	cd_8_group_59203	cd_4_group_63084	cd_2_group_61509
PDT002203121.1	PDS000083314.737	SAMN41785913	clinical	cd_8_group_59203	cd_4_group_63084	cd_2_group_61509
PDT002203194.1	PDS000083314.737	SAMN41813123	clinical	cd_8_group_59203	cd_4_group_63084	cd_2_group_61509
PDT002203578.1	PDS000083314.737	SAMN41787067	clinical	cd_8_group_59203	cd_4_group_63084	cd_2_group_61509
PDT002203718.1	PDS000083314.737	SAMN41788872	clinical	cd_8_group_59203	cd_4_group_63084	cd_2_group_61509
PDT002205468.1	PDS000083314.737	SAMN41813126	clinical	cd_8_group_59203	cd_4_group_63084	cd_2_group_61509
PDT002205475.1	PDS000083314.737	SAMN41814209	clinical	cd_8_group_59203	cd_4_group_63084	cd_2_group_61509
PDT002206139.1	PDS000083314.737	SAMN41840760	clinical	cd_8_group_59203	cd_4_group_63084	cd_2_group_61509
PDT002207516.1	PDS000083314.737	SAMN41845568	clinical	cd_8_group_59203	cd_4_group_63084	cd_2_group_61509
PDT002234682.1	PDS000083314.737	SAMN42156564	clinical	cd_8_group_59203	cd_4_group_63084	cd_2_group_61509
PDT002281048.1	PDS000083314.737	SAMN43006064	clinical	cd_8_group_59203	cd_4_group_63084	cd_2_group_61509
PDT002324561.1	PDS000083314.737	SAMN43207241	clinical	cd_8_group_59203	cd_4_group_63084	cd_2_group_61509
PDT002246429.1	PDS000083314.737	SAMN42422675	clinical	cd_8_group_59203	cd_4_group_63084	cd_2_group_63116
PDT002254136.1	PDS000083314.737	SAMN42492996	clinical	cd_8_group_59203	cd_4_group_63084	cd_2_group_63116
PDT002392113.1	PDS000083314.737	SAMN43907428	clinical	cd_8_group_59203	cd_4_group_63084	cd_2_group_63116
PDT002450531.1	PDS000083314.737	SAMN44534936	clinical	cd_8_group_59203	cd_4_group_63084	cd_2_group_63116
PDT002695824.1	PDS000083314.737	SAMN47755063	clinical	cd_8_group_59203	cd_4_group_63084	cd_2_group_69864
PDT002708445.1	PDS000083314.737	SAMN47816668	clinical	cd_8_group_59203	cd_4_group_63084	cd_2_group_69864
PDT002726015.1	PDS000083314.737	SAMN48080461	clinical	cd_8_group_59203	cd_4_group_63084	cd_2_group_69864
PDT002726016.1	PDS000083314.737	SAMN48080581	clinical	cd_8_group_59203	cd_4_group_63084	cd_2_group_69864
PDT002756939.1	PDS000083314.737	SAMN48339633	clinical	cd_8_group_59203	cd_4_group_63084	cd_2_group_69864
PDT002762782.1	PDS000083314.737	SAMN48410579	clinical	cd_8_group_59203	cd_4_group_63084	cd_2_group_69864
PDT002764867.1	PDS000083314.737	SAMN48440877	clinical	cd_8_group_59203	cd_4_group_63084	cd_2_group_69864
PDT002771586.1	PDS000083314.737	SAMN48531446	clinical	cd_8_group_59203	cd_4_group_63084	cd_2_group_69864
PDT002785682.1	PDS000083314.737	SAMN48789837	clinical	cd_8_group_59203	cd_4_group_63084	cd_2_group_69864
PDT002797604.1	PDS000083314.737	SAMN48902796	clinical	cd_8_group_59203	cd_4_group_63084	cd_2_group_69864
PDT002174946.1	PDS000026884.60	SAMN41501080	clinical	cd_8_group_59204	cd_4_group_63087	cd_2_group_61512
PDT002239009.1	PDS000026884.60	SAMN42212942	clinical	cd_8_group_59204	cd_4_group_63087	cd_2_group_61512
PDT002174955.1	PDS000096798.302	SAMN41501094	clinical	cd_8_group_59205	cd_4_group_63088	cd_2_group_61513
PDT002202609.1	PDS000096798.302	SAMN41793877	clinical	cd_8_group_59205	cd_4_group_63088	cd_2_group_61513
PDT002202740.1	PDS000096798.302	SAMN41793963	clinical	cd_8_group_59205	cd_4_group_63088	cd_2_group_61513
PDT002206788.1	PDS000096798.302	SAMN41829529	clinical	cd_8_group_59205	cd_4_group_63088	cd_2_group_61513
PDT002206960.1	PDS000096798.302	SAMN41829679	clinical	cd_8_group_59205	cd_4_group_63088	cd_2_group_61513
PDT002174960.1	PDS000183375.2	SAMN41501100	clinical	cd_8_group_59206	cd_4_group_63089	cd_2_group_61514
PDT002175101.1	PDS000183375.2	SAMN41501258	clinical	cd_8_group_59206	cd_4_group_63089	cd_2_group_61514
PDT002175821.1	PDS000183375.2	SAMN41517019	clinical	cd_8_group_59206	cd_4_group_63089	cd_2_group_61514
PDT002174982.1	PDS000192824.26	SAMN41501135	clinical	cd_8_group_59207	cd_4_group_63091	cd_2_group_61519
PDT002175011.1	PDS000192824.26	SAMN41501164	clinical	cd_8_group_59207	cd_4_group_63091	cd_2_group_61519
PDT002174985.1	PDS000183378.5	SAMN41501155	clinical	cd_8_group_59208	cd_4_group_63092	cd_2_group_61520
PDT002175827.1	PDS000183378.5	SAMN41517031	clinical	cd_8_group_59208	cd_4_group_63092	cd_2_group_61520
PDT002174990.1	PDS000215097.1	SAMN41501124	clinical	cd_8_group_59209	cd_4_group_63093	cd_2_group_61521
PDT002567796.1	PDS000215097.1	SAMN46281726	clinical	cd_8_group_59209	cd_4_group_63093	cd_2_group_61521
PDT000105515.2	PDS000030857.1	SAMN03577312	clinical	cd_8_group_5921	cd_4_group_5715	-
PDT000105505.2	PDS000030857.1	SAMN03577311	clinical	cd_8_group_5921	cd_4_group_5715	cd_2_group_5074
PDT000105535.2	PDS000030857.1	SAMN03577347	clinical	cd_8_group_5921	cd_4_group_5715	cd_2_group_5074
PDT002174994.1	PDS000183369.2	SAMN41501149	clinical	cd_8_group_59210	cd_4_group_63095	cd_2_group_61524
PDT002176646.1	PDS000183369.2	SAMN41529679	clinical	cd_8_group_59210	cd_4_group_63095	cd_2_group_61524
PDT002174998.1	PDS000183377.2	SAMN41501142	clinical	cd_8_group_59211	cd_4_group_63096	cd_2_group_61525
PDT002175016.1	PDS000183377.2	SAMN41501134	clinical	cd_8_group_59211	cd_4_group_63096	cd_2_group_61525
PDT002175111.1	PDS000183377.2	SAMN41501263	clinical	cd_8_group_59211	cd_4_group_63096	cd_2_group_61525
PDT002175994.1	PDS000183377.2	SAMN41517340	clinical	cd_8_group_59211	cd_4_group_63096	cd_2_group_61525
PDT002175805.1	PDS000125116.9	SAMN41517004	clinical	cd_8_group_59212	cd_4_group_63097	-
PDT002175026.1	PDS000125116.9	SAMN41501125	clinical	cd_8_group_59212	cd_4_group_63097	cd_2_group_61527
PDT002175151.1	PDS000125116.9	SAMN41501291	clinical	cd_8_group_59212	cd_4_group_63097	cd_2_group_61527
PDT002175032.1	PDS000002867.1521	SAMN41501160	clinical	cd_8_group_59213	cd_4_group_63098	cd_2_group_61528
PDT002178907.1	PDS000002867.1521	SAMN41550759	clinical	cd_8_group_59213	cd_4_group_63098	cd_2_group_61528
PDT002361148.1	PDS000002867.1521	SAMEA115108063	clinical	cd_8_group_59213	cd_4_group_63098	cd_2_group_61528
PDT002175038.1	PDS000184417.131	SAMN41501192	clinical	cd_8_group_59214	cd_4_group_63099	cd_2_group_61529
PDT002192401.1	PDS000184417.131	SAMN41725067	clinical	cd_8_group_59214	cd_4_group_63099	cd_2_group_61529
PDT002175052.1	PDS000096798.302	SAMN41501210	clinical	cd_8_group_59215	cd_4_group_63100	cd_2_group_61530
PDT002188412.1	PDS000096798.302	SAMN41660873	clinical	cd_8_group_59215	cd_4_group_63100	cd_2_group_61530
PDT002175056.1	PDS000006172.19	SAMN41501224	clinical	cd_8_group_59216	cd_4_group_63101	cd_2_group_61531
PDT002202489.1	PDS000006172.19	SAMN41793700	clinical	cd_8_group_59216	cd_4_group_63101	cd_2_group_61531
PDT002717292.1	PDS000038190.20	SAMN47935031	clinical	cd_8_group_59217	cd_4_group_63104	-
PDT002175065.1	PDS000038190.20	SAMN41501175	clinical	cd_8_group_59217	cd_4_group_63104	cd_2_group_61534
PDT002185941.1	PDS000038190.20	SAMN41637369	clinical	cd_8_group_59217	cd_4_group_63104	cd_2_group_61534
PDT002222263.1	PDS000038190.20	SAMN41987225	clinical	cd_8_group_59217	cd_4_group_64073	cd_2_group_62648
PDT002223763.1	PDS000038190.20	SAMN41993021	clinical	cd_8_group_59217	cd_4_group_64073	cd_2_group_62648
PDT002175072.1	PDS000183446.1	SAMN41501176	clinical	cd_8_group_59218	cd_4_group_63105	cd_2_group_61536
PDT002176515.1	PDS000183446.1	SAMN41529737	clinical	cd_8_group_59218	cd_4_group_63105	cd_2_group_61536
PDT002175079.1	PDS000002867.1521	SAMN41501179	clinical	cd_8_group_59219	cd_4_group_63107	cd_2_group_61540
PDT002178032.1	PDS000002867.1521	SAMN41537225	clinical	cd_8_group_59219	cd_4_group_63107	cd_2_group_61540
PDT000105508.3	PDS000030854.3	SAMN03577321	clinical	cd_8_group_5922	cd_4_group_5716	cd_2_group_5075
PDT000273885.2	PDS000030854.3	SAMN03577354	clinical	cd_8_group_5922	cd_4_group_5716	cd_2_group_5075
PDT000273962.2	PDS000030854.3	SAMN03577353	clinical	cd_8_group_5922	cd_4_group_5716	cd_2_group_5075
PDT000154685.2	PDS000030854.3	SAMN05944933	environmental/other	cd_8_group_5922	cd_4_group_7573	-
PDT000273895.2	PDS000030854.3	SAMN03577404	environmental/other	cd_8_group_5922	cd_4_group_7573	cd_2_group_12915
PDT000273960.2	PDS000030854.3	SAMN03577406	environmental/other	cd_8_group_5922	cd_4_group_7573	cd_2_group_12915
PDT002680614.1	PDS000223632.40	SAMEA117832867	clinical	cd_8_group_59220	cd_4_group_63108	-
PDT002879979.1	PDS000223632.40	SAMEA118845632	clinical	cd_8_group_59220	cd_4_group_63108	-
PDT002175080.1	PDS000223632.40	SAMN41501231	clinical	cd_8_group_59220	cd_4_group_63108	cd_2_group_61541
PDT002222073.1	PDS000223632.40	SAMN41987007	clinical	cd_8_group_59220	cd_4_group_63108	cd_2_group_61541
PDT002254073.1	PDS000223632.40	SAMN42494791	clinical	cd_8_group_59220	cd_4_group_63108	cd_2_group_61541
PDT002530502.1	PDS000223632.40	SAMN45769791	clinical	cd_8_group_59220	cd_4_group_63108	cd_2_group_61541
PDT002680406.1	PDS000223632.40	SAMEA117832557	clinical	cd_8_group_59220	cd_4_group_63108	cd_2_group_61541
PDT002680407.1	PDS000223632.40	SAMEA117832591	clinical	cd_8_group_59220	cd_4_group_63108	cd_2_group_61541
PDT002680520.1	PDS000223632.40	SAMEA117832561	clinical	cd_8_group_59220	cd_4_group_63108	cd_2_group_61541
PDT002680522.1	PDS000223632.40	SAMEA117832609	clinical	cd_8_group_59220	cd_4_group_63108	cd_2_group_61541
PDT002680594.1	PDS000223632.40	SAMEA117832545	clinical	cd_8_group_59220	cd_4_group_63108	cd_2_group_61541
PDT002680595.1	PDS000223632.40	SAMEA117832552	clinical	cd_8_group_59220	cd_4_group_63108	cd_2_group_61541
PDT002680596.1	PDS000223632.40	SAMEA117832562	clinical	cd_8_group_59220	cd_4_group_63108	cd_2_group_61541
PDT002680598.1	PDS000223632.40	SAMEA117832620	clinical	cd_8_group_59220	cd_4_group_63108	cd_2_group_61541
PDT002680714.1	PDS000223632.40	SAMEA117832453	clinical	cd_8_group_59220	cd_4_group_63108	cd_2_group_61541
PDT002680715.1	PDS000223632.40	SAMEA117832455	clinical	cd_8_group_59220	cd_4_group_63108	cd_2_group_61541
PDT002680727.1	PDS000223632.40	SAMEA117832539	clinical	cd_8_group_59220	cd_4_group_63108	cd_2_group_61541
PDT002680730.1	PDS000223632.40	SAMEA117832566	clinical	cd_8_group_59220	cd_4_group_63108	cd_2_group_61541
PDT002680731.1	PDS000223632.40	SAMEA117832568	clinical	cd_8_group_59220	cd_4_group_63108	cd_2_group_61541
PDT002680732.1	PDS000223632.40	SAMEA117832569	clinical	cd_8_group_59220	cd_4_group_63108	cd_2_group_61541
PDT002680738.1	PDS000223632.40	SAMEA117832582	clinical	cd_8_group_59220	cd_4_group_63108	cd_2_group_61541
PDT002680739.1	PDS000223632.40	SAMEA117832586	clinical	cd_8_group_59220	cd_4_group_63108	cd_2_group_61541
PDT002680761.1	PDS000223632.40	SAMEA117832722	clinical	cd_8_group_59220	cd_4_group_63108	cd_2_group_61541
PDT002680779.1	PDS000223632.40	SAMEA117832790	clinical	cd_8_group_59220	cd_4_group_63108	cd_2_group_61541
PDT002680786.1	PDS000223632.40	SAMEA117832847	clinical	cd_8_group_59220	cd_4_group_63108	cd_2_group_61541
PDT002680807.1	PDS000223632.40	SAMEA117832957	clinical	cd_8_group_59220	cd_4_group_63108	cd_2_group_61541
PDT002680887.1	PDS000223632.40	SAMEA117832628	clinical	cd_8_group_59220	cd_4_group_63108	cd_2_group_61541
PDT002680888.1	PDS000223632.40	SAMEA117832636	clinical	cd_8_group_59220	cd_4_group_63108	cd_2_group_61541
PDT002680897.1	PDS000223632.40	SAMEA117832782	clinical	cd_8_group_59220	cd_4_group_63108	cd_2_group_61541
PDT002681004.1	PDS000223632.40	SAMEA117832544	clinical	cd_8_group_59220	cd_4_group_63108	cd_2_group_61541
PDT002681006.1	PDS000223632.40	SAMEA117832564	clinical	cd_8_group_59220	cd_4_group_63108	cd_2_group_61541
PDT002681007.1	PDS000223632.40	SAMEA117832565	clinical	cd_8_group_59220	cd_4_group_63108	cd_2_group_61541
PDT002681010.1	PDS000223632.40	SAMEA117832588	clinical	cd_8_group_59220	cd_4_group_63108	cd_2_group_61541
PDT002681011.1	PDS000223632.40	SAMEA117832592	clinical	cd_8_group_59220	cd_4_group_63108	cd_2_group_61541
PDT002681013.1	PDS000223632.40	SAMEA117832610	clinical	cd_8_group_59220	cd_4_group_63108	cd_2_group_61541
PDT002681014.1	PDS000223632.40	SAMEA117832615	clinical	cd_8_group_59220	cd_4_group_63108	cd_2_group_61541
PDT002681016.1	PDS000223632.40	SAMEA117832621	clinical	cd_8_group_59220	cd_4_group_63108	cd_2_group_61541
PDT002681025.1	PDS000223632.40	SAMEA117832693	clinical	cd_8_group_59220	cd_4_group_63108	cd_2_group_61541
PDT002681046.1	PDS000223632.40	SAMEA117832824	clinical	cd_8_group_59220	cd_4_group_63108	cd_2_group_61541
PDT002681067.1	PDS000223632.40	SAMEA117832928	clinical	cd_8_group_59220	cd_4_group_63108	cd_2_group_61541
PDT002682164.1	PDS000223632.40	SAMEA117832454	clinical	cd_8_group_59220	cd_4_group_63108	cd_2_group_61541
PDT002682178.1	PDS000223632.40	SAMEA117832530	clinical	cd_8_group_59220	cd_4_group_63108	cd_2_group_61541
PDT002682179.1	PDS000223632.40	SAMEA117832531	clinical	cd_8_group_59220	cd_4_group_63108	cd_2_group_61541
PDT002682180.1	PDS000223632.40	SAMEA117832535	clinical	cd_8_group_59220	cd_4_group_63108	cd_2_group_61541
PDT002682183.1	PDS000223632.40	SAMEA117832555	clinical	cd_8_group_59220	cd_4_group_63108	cd_2_group_61541
PDT002682184.1	PDS000223632.40	SAMEA117832558	clinical	cd_8_group_59220	cd_4_group_63108	cd_2_group_61541
PDT002682185.1	PDS000223632.40	SAMEA117832593	clinical	cd_8_group_59220	cd_4_group_63108	cd_2_group_61541
PDT002682187.1	PDS000223632.40	SAMEA117832614	clinical	cd_8_group_59220	cd_4_group_63108	cd_2_group_61541
PDT002682189.1	PDS000223632.40	SAMEA117832646	clinical	cd_8_group_59220	cd_4_group_63108	cd_2_group_61541
PDT002682194.1	PDS000223632.40	SAMEA117832686	clinical	cd_8_group_59220	cd_4_group_63108	cd_2_group_61541
PDT002682208.1	PDS000223632.40	SAMEA117832785	clinical	cd_8_group_59220	cd_4_group_63108	cd_2_group_61541
PDT002682232.1	PDS000223632.40	SAMEA117832959	clinical	cd_8_group_59220	cd_4_group_63108	cd_2_group_61541
PDT002682425.1	PDS000223632.40	SAMEA117832456	clinical	cd_8_group_59220	cd_4_group_63108	cd_2_group_61541
PDT002682443.1	PDS000223632.40	SAMEA117832529	clinical	cd_8_group_59220	cd_4_group_63108	cd_2_group_61541
PDT002682444.1	PDS000223632.40	SAMEA117832532	clinical	cd_8_group_59220	cd_4_group_63108	cd_2_group_61541
PDT002682446.1	PDS000223632.40	SAMEA117832534	clinical	cd_8_group_59220	cd_4_group_63108	cd_2_group_61541
PDT002682447.1	PDS000223632.40	SAMEA117832536	clinical	cd_8_group_59220	cd_4_group_63108	cd_2_group_61541
PDT002682448.1	PDS000223632.40	SAMEA117832537	clinical	cd_8_group_59220	cd_4_group_63108	cd_2_group_61541
PDT002682449.1	PDS000223632.40	SAMEA117832538	clinical	cd_8_group_59220	cd_4_group_63108	cd_2_group_61541
PDT002682450.1	PDS000223632.40	SAMEA117832542	clinical	cd_8_group_59220	cd_4_group_63108	cd_2_group_61541
PDT002682452.1	PDS000223632.40	SAMEA117832546	clinical	cd_8_group_59220	cd_4_group_63108	cd_2_group_61541
PDT002682453.1	PDS000223632.40	SAMEA117832547	clinical	cd_8_group_59220	cd_4_group_63108	cd_2_group_61541
PDT002682456.1	PDS000223632.40	SAMEA117832553	clinical	cd_8_group_59220	cd_4_group_63108	cd_2_group_61541
PDT002682457.1	PDS000223632.40	SAMEA117832554	clinical	cd_8_group_59220	cd_4_group_63108	cd_2_group_61541
PDT002682459.1	PDS000223632.40	SAMEA117832570	clinical	cd_8_group_59220	cd_4_group_63108	cd_2_group_61541
PDT002682461.1	PDS000223632.40	SAMEA117832575	clinical	cd_8_group_59220	cd_4_group_63108	cd_2_group_61541
PDT002682462.1	PDS000223632.40	SAMEA117832576	clinical	cd_8_group_59220	cd_4_group_63108	cd_2_group_61541
PDT002682464.1	PDS000223632.40	SAMEA117832583	clinical	cd_8_group_59220	cd_4_group_63108	cd_2_group_61541
PDT002682465.1	PDS000223632.40	SAMEA117832584	clinical	cd_8_group_59220	cd_4_group_63108	cd_2_group_61541
PDT002682466.1	PDS000223632.40	SAMEA117832585	clinical	cd_8_group_59220	cd_4_group_63108	cd_2_group_61541
PDT002682471.1	PDS000223632.40	SAMEA117832598	clinical	cd_8_group_59220	cd_4_group_63108	cd_2_group_61541
PDT002682472.1	PDS000223632.40	SAMEA117832600	clinical	cd_8_group_59220	cd_4_group_63108	cd_2_group_61541
PDT002682475.1	PDS000223632.40	SAMEA117832605	clinical	cd_8_group_59220	cd_4_group_63108	cd_2_group_61541
PDT002682476.1	PDS000223632.40	SAMEA117832608	clinical	cd_8_group_59220	cd_4_group_63108	cd_2_group_61541
PDT002682479.1	PDS000223632.40	SAMEA117832622	clinical	cd_8_group_59220	cd_4_group_63108	cd_2_group_61541
PDT002682492.1	PDS000223632.40	SAMEA117832652	clinical	cd_8_group_59220	cd_4_group_63108	cd_2_group_61541
PDT002682496.1	PDS000223632.40	SAMEA117832659	clinical	cd_8_group_59220	cd_4_group_63108	cd_2_group_61541
PDT002682500.1	PDS000223632.40	SAMEA117832671	clinical	cd_8_group_59220	cd_4_group_63108	cd_2_group_61541
PDT002682519.1	PDS000223632.40	SAMEA117832716	clinical	cd_8_group_59220	cd_4_group_63108	cd_2_group_61541
PDT002682585.1	PDS000223632.40	SAMEA117832920	clinical	cd_8_group_59220	cd_4_group_63108	cd_2_group_61541
PDT002682660.1	PDS000223632.40	SAMEA117833136	clinical	cd_8_group_59220	cd_4_group_63108	cd_2_group_61541
PDT002175098.1	PDS000029687.12	SAMN41501241	clinical	cd_8_group_59221	cd_4_group_63111	cd_2_group_61545
PDT002376265.2	PDS000029687.12	SAMN43562744	clinical	cd_8_group_59221	cd_4_group_63111	cd_2_group_61545
PDT002175121.1	PDS000003903.264	SAMN41501268	clinical	cd_8_group_59222	cd_4_group_63112	cd_2_group_61547
PDT002175809.1	PDS000003903.264	SAMN41517030	clinical	cd_8_group_59222	cd_4_group_63112	cd_2_group_61547
PDT002175841.1	PDS000003903.264	SAMN41517040	clinical	cd_8_group_59222	cd_4_group_63112	cd_2_group_61547
PDT002175150.1	PDS000183379.2	SAMN41501293	clinical	cd_8_group_59223	cd_4_group_63115	cd_2_group_61553
PDT002176550.1	PDS000183379.2	SAMN41529758	clinical	cd_8_group_59223	cd_4_group_63115	cd_2_group_61553
PDT002175154.1	PDS000218866.1	SAMN41501313	clinical	cd_8_group_59224	cd_4_group_63116	cd_2_group_61554
PDT002625861.1	PDS000218866.1	SAMN46822337	clinical	cd_8_group_59224	cd_4_group_63116	cd_2_group_61554
PDT002175161.1	PDS000190398.1	SAMN39984969	environmental/other	cd_8_group_59225	cd_4_group_63117	cd_2_group_61555
PDT002280662.1	PDS000190398.1	SAMEA115399156	NULL	cd_8_group_59225	cd_4_group_63117	cd_2_group_61555
PDT002175162.1	PDS000190036.5	SAMN39984968	environmental/other	cd_8_group_59226	cd_4_group_63118	cd_2_group_61556
PDT002317787.1	PDS000190036.5	SAMEA115399159	NULL	cd_8_group_59226	cd_4_group_63118	cd_2_group_61556
PDT002175163.1	PDS000190279.1	SAMN39984967	environmental/other	cd_8_group_59227	cd_4_group_63119	cd_2_group_61557
PDT002278395.1	PDS000190279.1	SAMEA115399158	NULL	cd_8_group_59227	cd_4_group_63119	cd_2_group_61557
PDT002175165.1	PDS000190297.1	SAMN39984965	environmental/other	cd_8_group_59228	cd_4_group_63120	cd_2_group_61558
PDT002277904.1	PDS000190297.1	SAMEA115399157	NULL	cd_8_group_59228	cd_4_group_63120	cd_2_group_61558
PDT002280983.1	PDS000190405.1	SAMEA115399161	NULL	cd_8_group_59229	-	-
PDT002175166.1	PDS000190405.1	SAMN39984964	environmental/other	cd_8_group_59229	cd_4_group_63121	cd_2_group_61559
PDT002280404.1	PDS000190405.1	SAMEA115399180	NULL	cd_8_group_59229	cd_4_group_63121	cd_2_group_61559
PDT000105526.2	PDS000030851.5	SAMN03577351	clinical	cd_8_group_5923	cd_4_group_5717	cd_2_group_5076
PDT000105528.2	PDS000030851.5	SAMN03577349	clinical	cd_8_group_5923	cd_4_group_5717	cd_2_group_5076
PDT000105536.3	PDS000030851.5	SAMN03577350	clinical	cd_8_group_5923	cd_4_group_5717	cd_2_group_5076
PDT000503523.1	PDS000030851.5	SAMN03576816	clinical	cd_8_group_5923	cd_4_group_5717	cd_2_group_5076
PDT002175167.1	PDS000190298.1	SAMN39984963	environmental/other	cd_8_group_59230	cd_4_group_63122	cd_2_group_61560
PDT002277905.1	PDS000190298.1	SAMEA115399163	NULL	cd_8_group_59230	cd_4_group_63122	cd_2_group_61560
PDT002175168.1	PDS000190394.1	SAMN39984962	environmental/other	cd_8_group_59231	cd_4_group_63123	cd_2_group_61561
PDT002280549.1	PDS000190394.1	SAMEA115399164	NULL	cd_8_group_59231	cd_4_group_63123	cd_2_group_61561
PDT002175170.1	PDS000190407.1	SAMN39984960	environmental/other	cd_8_group_59232	cd_4_group_63124	cd_2_group_61562
PDT002280550.1	PDS000190407.1	SAMEA115399172	NULL	cd_8_group_59232	cd_4_group_63124	cd_2_group_61562
PDT002279071.1	PDS000190291.1	SAMEA115399062	NULL	cd_8_group_59233	cd_4_group_63125	-
PDT002175172.1	PDS000190291.1	SAMN39984958	clinical	cd_8_group_59233	cd_4_group_63125	cd_2_group_61563
PDT002278888.1	PDS000190291.1	SAMEA115399094	NULL	cd_8_group_59233	cd_4_group_63125	cd_2_group_61563
PDT002175237.1	PDS000127718.470	SAMN41523410	environmental/other	cd_8_group_59234	cd_4_group_63130	cd_2_group_61571
PDT002175238.1	PDS000127718.470	SAMN41523409	environmental/other	cd_8_group_59234	cd_4_group_63130	cd_2_group_61571
PDT002175266.1	PDS000206692.1	SAMN41523715	clinical	cd_8_group_59235	cd_4_group_63132	-
PDT002468525.1	PDS000206692.1	SAMN44675978	environmental/other	cd_8_group_59235	cd_4_group_63132	-
PDT002175287.1	PDS000201945.2	SAMN41524154	environmental/other	cd_8_group_59236	-	-
PDT002429224.1	PDS000201945.2	SAMN44430921	environmental/other	cd_8_group_59236	-	-
PDT002450227.1	PDS000201945.2	SAMN44531912	clinical	cd_8_group_59236	-	-
PDT002175334.1	PDS000028192.1216	SAMN41524664	environmental/other	cd_8_group_59237	-	-
PDT002663073.1	PDS000028192.1216	SAMN47294936	environmental/other	cd_8_group_59237	-	-
PDT002175417.1	PDS000239639.11	SAMN41527379	clinical	cd_8_group_59238	cd_4_group_63133	cd_2_group_61573
PDT002180054.1	PDS000239639.11	SAMN41572619	clinical	cd_8_group_59238	cd_4_group_63133	cd_2_group_61573
PDT002175421.1	PDS000037559.10	SAMN41527380	clinical	cd_8_group_59239	-	-
PDT002594534.1	PDS000037559.10	SAMN46428089	clinical	cd_8_group_59239	-	-
PDT000105537.2	PDS000030860.1	SAMN03577305	clinical	cd_8_group_5924	cd_4_group_5718	-
PDT000273922.2	PDS000030860.1	SAMN03577359	clinical	cd_8_group_5924	cd_4_group_5718	cd_2_group_12917
PDT000273964.2	PDS000030860.1	SAMN03577358	clinical	cd_8_group_5924	cd_4_group_5718	cd_2_group_12917
PDT002175433.1	PDS000188065.2	SAMN41527384	clinical	cd_8_group_59240	cd_4_group_63134	cd_2_group_61574
PDT002244400.1	PDS000188065.2	SAMN42375851	clinical	cd_8_group_59240	cd_4_group_63134	cd_2_group_61574
PDT002341119.1	PDS000188065.2	SAMN43366537	clinical	cd_8_group_59240	cd_4_group_63134	cd_2_group_61574
PDT002175491.1	PDS000183422.1	SAMN41528590	environmental/other	cd_8_group_59241	cd_4_group_63136	cd_2_group_61575
PDT002175492.1	PDS000183422.1	SAMN41528592	environmental/other	cd_8_group_59241	cd_4_group_63136	cd_2_group_61575
PDT002175493.1	PDS000183422.1	SAMN41528588	environmental/other	cd_8_group_59241	cd_4_group_63136	cd_2_group_61575
PDT002175494.1	PDS000183422.1	SAMN41528589	environmental/other	cd_8_group_59241	cd_4_group_63136	cd_2_group_61575
PDT002175495.1	PDS000183422.1	SAMN41528591	environmental/other	cd_8_group_59241	cd_4_group_63136	cd_2_group_61575
PDT002175496.1	PDS000183422.1	SAMN41528593	environmental/other	cd_8_group_59241	cd_4_group_63136	cd_2_group_61575
PDT002175810.1	PDS000183433.1	SAMN41517010	clinical	cd_8_group_59242	cd_4_group_63137	cd_2_group_61576
PDT002175959.1	PDS000183433.1	SAMN41517322	clinical	cd_8_group_59242	cd_4_group_63137	cd_2_group_61576
PDT002175873.1	PDS000030331.18	SAMN41517095	clinical	cd_8_group_59243	cd_4_group_63140	cd_2_group_61583
PDT002178945.1	PDS000030331.18	SAMN41550758	clinical	cd_8_group_59243	cd_4_group_63140	cd_2_group_61583
PDT002175884.1	PDS000183438.1	SAMN41517088	clinical	cd_8_group_59244	cd_4_group_63143	cd_2_group_61586
PDT002175927.1	PDS000183438.1	SAMN41517149	clinical	cd_8_group_59244	cd_4_group_63143	cd_2_group_61586
PDT002175892.1	PDS000060880.19	SAMN41517069	clinical	cd_8_group_59245	cd_4_group_63146	cd_2_group_61590
PDT002176574.1	PDS000060880.19	SAMN41529667	clinical	cd_8_group_59245	cd_4_group_63146	cd_2_group_61590
PDT002175894.1	PDS000145453.5	SAMN41517083	clinical	cd_8_group_59246	cd_4_group_63147	-
PDT002222165.1	PDS000145453.5	SAMN41987124	clinical	cd_8_group_59246	cd_4_group_63147	-
PDT002175898.1	PDS000183437.1	SAMN41517070	clinical	cd_8_group_59247	cd_4_group_63148	cd_2_group_61591
PDT002175966.1	PDS000183437.1	SAMN41517153	clinical	cd_8_group_59247	cd_4_group_63148	cd_2_group_61591
PDT002495744.1	PDS000002867.1521	SAMN44863289	clinical	cd_8_group_59248	cd_4_group_63149	-
PDT002175914.1	PDS000002867.1521	SAMN41517129	clinical	cd_8_group_59248	cd_4_group_63149	cd_2_group_61592
PDT002180534.1	PDS000002867.1521	SAMN41561815	clinical	cd_8_group_59248	cd_4_group_63149	cd_2_group_61592
PDT002180540.1	PDS000002867.1521	SAMN41561825	clinical	cd_8_group_59248	cd_4_group_63149	cd_2_group_61592
PDT002190348.1	PDS000002867.1521	SAMN41704182	clinical	cd_8_group_59248	cd_4_group_63149	cd_2_group_61592
PDT002495755.1	PDS000002867.1521	SAMN44863282	clinical	cd_8_group_59248	cd_4_group_63149	cd_2_group_61592
PDT002175922.1	PDS000027384.91	SAMN41517150	clinical	cd_8_group_59249	-	-
PDT002326632.1	PDS000027384.91	SAMEA115659564	clinical	cd_8_group_59249	-	-
PDT000105539.2	PDS000030861.5	SAMN03577295	environmental/other	cd_8_group_5925	cd_4_group_5719	cd_2_group_5077
PDT000105545.2	PDS000030861.5	SAMN03577293	environmental/other	cd_8_group_5925	cd_4_group_5719	cd_2_group_5077
PDT000105548.2	PDS000030861.5	SAMN03577296	environmental/other	cd_8_group_5925	cd_4_group_5719	cd_2_group_5077
PDT000105552.2	PDS000030861.5	SAMN03577294	environmental/other	cd_8_group_5925	cd_4_group_5719	cd_2_group_5077
PDT002175944.1	PDS000002392.95	SAMN41517127	clinical	cd_8_group_59250	cd_4_group_63151	cd_2_group_61596
PDT002176007.1	PDS000002392.95	SAMN41517309	clinical	cd_8_group_59250	cd_4_group_63151	cd_2_group_61596
PDT002176018.1	PDS000002392.95	SAMN41517346	clinical	cd_8_group_59250	cd_4_group_63151	cd_2_group_61596
PDT002178134.1	PDS000002392.95	SAMN41537349	clinical	cd_8_group_59250	cd_4_group_63151	cd_2_group_61596
PDT002175954.1	PDS000183447.2	SAMN41517165	clinical	cd_8_group_59251	cd_4_group_63152	cd_2_group_61598
PDT002176626.1	PDS000183447.2	SAMN41529584	clinical	cd_8_group_59251	cd_4_group_63152	cd_2_group_61598
PDT002175960.1	PDS000002233.129	SAMN41517152	clinical	cd_8_group_59252	cd_4_group_63153	-
PDT002657794.1	PDS000002233.129	SAMEA117666078	NULL	cd_8_group_59252	cd_4_group_63153	cd_2_group_69424
PDT002658168.1	PDS000002233.129	SAMEA117666090	NULL	cd_8_group_59252	cd_4_group_63153	cd_2_group_69424
PDT002658540.1	PDS000002233.129	SAMEA117666098	NULL	cd_8_group_59252	cd_4_group_63153	cd_2_group_69424
PDT002175965.1	PDS000219975.1	SAMN41517297	clinical	cd_8_group_59253	cd_4_group_63154	cd_2_group_61599
PDT002180675.1	PDS000219975.1	SAMN41562001	clinical	cd_8_group_59253	cd_4_group_63154	cd_2_group_61599
PDT002175972.1	PDS000183960.1	SAMN41517160	clinical	cd_8_group_59254	cd_4_group_63155	cd_2_group_61600
PDT002182919.1	PDS000183960.1	SAMN41596201	clinical	cd_8_group_59254	cd_4_group_63155	cd_2_group_61600
PDT002653087.1	PDS000032455.33	SAMN46912173	environmental/other	cd_8_group_59255	-	-
PDT002175978.1	PDS000032455.33	SAMN41517128	clinical	cd_8_group_59255	cd_4_group_63157	cd_2_group_61602
PDT002176448.1	PDS000032455.33	SAMN41529577	clinical	cd_8_group_59255	cd_4_group_63157	cd_2_group_61602
PDT002380782.1	PDS000032455.33	SAMN43588895	clinical	cd_8_group_59255	cd_4_group_63157	cd_2_group_61602
PDT002175979.1	PDS000183430.4	SAMN41517305	clinical	cd_8_group_59256	cd_4_group_63158	cd_2_group_61603
PDT002222066.1	PDS000183430.4	SAMN41986987	clinical	cd_8_group_59256	cd_4_group_63158	cd_2_group_61603
PDT002222083.1	PDS000183430.4	SAMN41986992	clinical	cd_8_group_59256	cd_4_group_63158	cd_2_group_61603
PDT002222119.1	PDS000183430.4	SAMN41987029	clinical	cd_8_group_59256	cd_4_group_63158	cd_2_group_61603
PDT002529666.1	PDS000183430.4	SAMN45317346	clinical	cd_8_group_59256	cd_4_group_63158	cd_2_group_61603
PDT002547734.1	PDS000183430.4	SAMN45955501	clinical	cd_8_group_59256	cd_4_group_63158	cd_2_group_61603
PDT002547759.1	PDS000183430.4	SAMN45955643	clinical	cd_8_group_59256	cd_4_group_63158	cd_2_group_61603
PDT002175980.1	PDS000002234.58	SAMN41517154	clinical	cd_8_group_59257	cd_4_group_63159	cd_2_group_61604
PDT002178119.1	PDS000002234.58	SAMN41537355	clinical	cd_8_group_59257	cd_4_group_63159	cd_2_group_61604
PDT002176006.1	PDS000238622.1	SAMN41517339	clinical	cd_8_group_59258	-	-
PDT002872022.1	PDS000238622.1	SAMN50447315	clinical	cd_8_group_59258	-	-
PDT002176016.1	PDS000183455.1	SAMN41517343	clinical	cd_8_group_59259	cd_4_group_63162	cd_2_group_61609
PDT002176593.1	PDS000183455.1	SAMN41529700	clinical	cd_8_group_59259	cd_4_group_63162	cd_2_group_61609
PDT000105571.2	PDS000030868.1	SAMN03577221	environmental/other	cd_8_group_5926	-	-
PDT000105616.2	PDS000030868.1	SAMN03577199	environmental/other	cd_8_group_5926	-	-
PDT000105558.2	PDS000030868.1	SAMN03577212	environmental/other	cd_8_group_5926	cd_4_group_5720	cd_2_group_5078
PDT000105559.2	PDS000030868.1	SAMN03577202	environmental/other	cd_8_group_5926	cd_4_group_5720	cd_2_group_5078
PDT000105561.2	PDS000030868.1	SAMN03577217	environmental/other	cd_8_group_5926	cd_4_group_5720	cd_2_group_5078
PDT000105562.2	PDS000030868.1	SAMN03577215	environmental/other	cd_8_group_5926	cd_4_group_5720	cd_2_group_5078
PDT000105564.2	PDS000030868.1	SAMN03577220	environmental/other	cd_8_group_5926	cd_4_group_5720	cd_2_group_5078
PDT000105565.2	PDS000030868.1	SAMN03577200	environmental/other	cd_8_group_5926	cd_4_group_5720	cd_2_group_5078
PDT000105566.2	PDS000030868.1	SAMN03577213	environmental/other	cd_8_group_5926	cd_4_group_5720	cd_2_group_5078
PDT000105569.2	PDS000030868.1	SAMN03577203	environmental/other	cd_8_group_5926	cd_4_group_5720	cd_2_group_5078
PDT000105570.2	PDS000030868.1	SAMN03577216	environmental/other	cd_8_group_5926	cd_4_group_5720	cd_2_group_5078
PDT000105572.2	PDS000030868.1	SAMN03577201	environmental/other	cd_8_group_5926	cd_4_group_5720	cd_2_group_5078
PDT000105574.2	PDS000030868.1	SAMN03577214	environmental/other	cd_8_group_5926	cd_4_group_5720	cd_2_group_5078
PDT000105576.2	PDS000030868.1	SAMN03577219	environmental/other	cd_8_group_5926	cd_4_group_5720	cd_2_group_5078
PDT000105577.2	PDS000030868.1	SAMN03577204	environmental/other	cd_8_group_5926	cd_4_group_5720	cd_2_group_5078
PDT000105604.2	PDS000030868.1	SAMN03577197	environmental/other	cd_8_group_5926	cd_4_group_5720	cd_2_group_5078
PDT000105607.2	PDS000030868.1	SAMN03577195	environmental/other	cd_8_group_5926	cd_4_group_5720	cd_2_group_5078
PDT000105611.2	PDS000030868.1	SAMN03577198	environmental/other	cd_8_group_5926	cd_4_group_5720	cd_2_group_5078
PDT000105614.2	PDS000030868.1	SAMN03577196	environmental/other	cd_8_group_5926	cd_4_group_5720	cd_2_group_5078
PDT002176017.1	PDS000065758.1566	SAMN41517336	clinical	cd_8_group_59260	-	-
PDT002480263.1	PDS000065758.1566	SAMN44829020	clinical	cd_8_group_59260	cd_4_group_68552	cd_2_group_67472
PDT002483128.1	PDS000065758.1566	SAMN44847336	clinical	cd_8_group_59260	cd_4_group_68552	cd_2_group_67472
PDT002178006.1	PDS000183632.1	SAMN41537119	clinical	cd_8_group_59261	-	-
PDT002176025.1	PDS000183632.1	SAMN41517335	clinical	cd_8_group_59261	cd_4_group_63163	cd_2_group_61610
PDT002178199.1	PDS000183632.1	SAMN41537513	clinical	cd_8_group_59261	cd_4_group_63163	cd_2_group_61610
PDT002176035.1	PDS000028443.141	SAMN41527516	clinical	cd_8_group_59262	-	-
PDT002555489.1	PDS000028443.141	SAMN43087984	clinical	cd_8_group_59262	-	-
PDT002176036.1	PDS000032634.369	SAMN41527521	clinical	cd_8_group_59263	cd_4_group_63164	cd_2_group_61611
PDT002220261.1	PDS000032634.369	SAMN41980851	clinical	cd_8_group_59263	cd_4_group_63164	cd_2_group_61611
PDT002244556.1	PDS000032634.369	SAMN42381994	clinical	cd_8_group_59263	cd_4_group_63164	cd_2_group_61611
PDT002176460.1	PDS000183634.3	SAMN41529660	clinical	cd_8_group_59264	cd_4_group_63167	cd_2_group_61615
PDT002178155.1	PDS000183634.3	SAMN41537339	clinical	cd_8_group_59264	cd_4_group_63167	cd_2_group_61615
PDT002176463.1	PDS000185606.187	SAMN41529636	clinical	cd_8_group_59265	cd_4_group_63168	cd_2_group_61616
PDT002189537.1	PDS000185606.187	SAMN41680088	clinical	cd_8_group_59265	cd_4_group_63168	cd_2_group_61616
PDT002176486.1	PDS000183635.1	SAMN41529669	clinical	cd_8_group_59266	-	-
PDT002178130.1	PDS000183635.1	SAMN41537384	clinical	cd_8_group_59266	-	-
PDT002176501.1	PDS000183856.2	SAMN41529689	clinical	cd_8_group_59267	cd_4_group_63171	cd_2_group_61619
PDT002181917.1	PDS000183856.2	SAMN41575795	clinical	cd_8_group_59267	cd_4_group_63171	cd_2_group_61619
PDT002183921.1	PDS000183856.2	SAMN41609485	clinical	cd_8_group_59267	cd_4_group_63171	cd_2_group_61619
PDT002176514.1	PDS000183450.1	SAMN41529752	clinical	cd_8_group_59268	cd_4_group_63172	cd_2_group_61621
PDT002176521.1	PDS000183450.1	SAMN41529695	clinical	cd_8_group_59268	cd_4_group_63172	cd_2_group_61621
PDT002176541.1	PDS000184953.1	SAMN41529772	clinical	cd_8_group_59269	cd_4_group_63174	-
PDT002198549.1	PDS000184953.1	SAMN41763461	clinical	cd_8_group_59269	cd_4_group_63174	-
PDT000105579.2	PDS000238526.14	SAMN03577280	environmental/other	cd_8_group_5927	cd_4_group_5721	cd_2_group_5079
PDT000105588.2	PDS000238526.14	SAMN03577281	environmental/other	cd_8_group_5927	cd_4_group_5721	cd_2_group_5079
PDT000105597.2	PDS000238526.14	SAMN03577282	environmental/other	cd_8_group_5927	cd_4_group_5721	cd_2_group_5079
PDT000495861.2	PDS000238526.14	SAMN03576812	environmental/other	cd_8_group_5927	cd_4_group_5721	cd_2_group_5079
PDT000495863.2	PDS000238526.14	SAMN03576811	environmental/other	cd_8_group_5927	cd_4_group_5721	cd_2_group_5079
PDT000503491.1	PDS000238526.14	SAMN03576815	clinical	cd_8_group_5927	cd_4_group_5721	cd_2_group_5079
PDT000503527.1	PDS000238526.14	SAMN03576814	environmental/other	cd_8_group_5927	cd_4_group_5721	cd_2_group_5079
PDT000503528.1	PDS000238526.14	SAMN03576813	environmental/other	cd_8_group_5927	cd_4_group_5721	cd_2_group_5079
PDT002176549.1	PDS000078401.62	SAMN41529776	clinical	cd_8_group_59270	cd_4_group_63175	cd_2_group_61625
PDT002181885.1	PDS000078401.62	SAMN41575769	clinical	cd_8_group_59270	cd_4_group_63175	cd_2_group_61625
PDT002176559.1	PDS000223839.40	SAMN41529789	clinical	cd_8_group_59271	-	-
PDT002178897.1	PDS000223839.40	SAMN41550783	clinical	cd_8_group_59271	-	-
PDT002176565.1	PDS000065758.1566	SAMN41529793	clinical	cd_8_group_59272	cd_4_group_63177	-
PDT002680405.1	PDS000065758.1566	SAMEA117832494	clinical	cd_8_group_59272	cd_4_group_63177	-
PDT002176567.1	PDS000183636.3	SAMN41529761	clinical	cd_8_group_59273	cd_4_group_63178	cd_2_group_61627
PDT002178065.1	PDS000183636.3	SAMN41537310	clinical	cd_8_group_59273	cd_4_group_63178	cd_2_group_61627
PDT002178151.1	PDS000183636.3	SAMN41537341	clinical	cd_8_group_59273	cd_4_group_63178	cd_2_group_61627
PDT002179055.1	PDS000183636.3	SAMN41550825	clinical	cd_8_group_59273	cd_4_group_63178	cd_2_group_61627
PDT002208610.1	PDS000183636.3	SAMN41852077	clinical	cd_8_group_59273	cd_4_group_63178	cd_2_group_61627
PDT002208836.1	PDS000183636.3	SAMN41852294	clinical	cd_8_group_59273	cd_4_group_63178	cd_2_group_61627
PDT002176595.1	PDS000184417.131	SAMN41529804	clinical	cd_8_group_59274	cd_4_group_63180	cd_2_group_61629
PDT002233653.1	PDS000184417.131	SAMN42106274	clinical	cd_8_group_59274	cd_4_group_63180	cd_2_group_61629
PDT002176598.1	PDS000117081.8	SAMN41529795	clinical	cd_8_group_59275	cd_4_group_63181	cd_2_group_61630
PDT002181803.1	PDS000117081.8	SAMN41575674	clinical	cd_8_group_59275	cd_4_group_63181	cd_2_group_61630
PDT002176601.1	PDS000026842.97	SAMN41529715	clinical	cd_8_group_59276	cd_4_group_63182	cd_2_group_61631
PDT002178183.1	PDS000026842.97	SAMN41537547	clinical	cd_8_group_59276	cd_4_group_63182	cd_2_group_61631
PDT002176640.1	PDS000183968.3	SAMN41529844	clinical	cd_8_group_59277	cd_4_group_63187	cd_2_group_61637
PDT002182993.1	PDS000183968.3	SAMN41596306	clinical	cd_8_group_59277	cd_4_group_63187	cd_2_group_61637
PDT002256439.1	PDS000183968.3	SAMN42559147	clinical	cd_8_group_59277	cd_4_group_63187	cd_2_group_61637
PDT002278987.1	PDS000183968.3	SAMN42976229	clinical	cd_8_group_59277	cd_4_group_63187	cd_2_group_61637
PDT002176660.1	PDS000040205.104	SAMN41529825	clinical	cd_8_group_59278	cd_4_group_63188	cd_2_group_61639
PDT002178222.1	PDS000040205.104	SAMN41537557	clinical	cd_8_group_59278	cd_4_group_63188	cd_2_group_61639
PDT002176663.1	PDS000184414.4	SAMN41529839	clinical	cd_8_group_59279	cd_4_group_63189	-
PDT002221430.1	PDS000184414.4	SAMN41940805	clinical	cd_8_group_59279	cd_4_group_63189	-
PDT002190352.1	PDS000184414.4	SAMN41704366	clinical	cd_8_group_59279	cd_4_group_63189	cd_2_group_62138
PDT002210882.1	PDS000184414.4	SAMN41862446	clinical	cd_8_group_59279	cd_4_group_63189	cd_2_group_62138
PDT002218982.1	PDS000184414.4	SAMN41918678	clinical	cd_8_group_59279	cd_4_group_63189	cd_2_group_62138
PDT000105583.2	PDS000031714.48	SAMN03577283	environmental/other	cd_8_group_5928	cd_4_group_5723	-
PDT000273872.2	PDS000031714.48	SAMN03577409	environmental/other	cd_8_group_5928	cd_4_group_5723	-
PDT002176666.1	PDS000183448.2	SAMN41529806	clinical	cd_8_group_59280	cd_4_group_63190	cd_2_group_61640
PDT002182988.1	PDS000183448.2	SAMN41596301	clinical	cd_8_group_59280	cd_4_group_63190	cd_2_group_61640
PDT002176672.1	PDS000183453.2	SAMN41529836	clinical	cd_8_group_59281	cd_4_group_63191	cd_2_group_61641
PDT002200496.1	PDS000183453.2	SAMN41783266	clinical	cd_8_group_59281	cd_4_group_63191	cd_2_group_61641
PDT002178012.1	PDS000183628.1	SAMN41537214	clinical	cd_8_group_59282	cd_4_group_63192	cd_2_group_61642
PDT002178210.1	PDS000183628.1	SAMN41537544	clinical	cd_8_group_59282	cd_4_group_63192	cd_2_group_61642
PDT002178013.1	PDS000184084.1	SAMN41537208	clinical	cd_8_group_59283	cd_4_group_63193	cd_2_group_61643
PDT002184479.1	PDS000184084.1	SAMN41629908	clinical	cd_8_group_59283	cd_4_group_63193	cd_2_group_61643
PDT002178014.1	PDS000183630.3	SAMN41537202	clinical	cd_8_group_59284	cd_4_group_63194	cd_2_group_61644
PDT002178200.1	PDS000183630.3	SAMN41537556	clinical	cd_8_group_59284	cd_4_group_63194	cd_2_group_61644
PDT002178044.1	PDS000184194.1	SAMN41537318	clinical	cd_8_group_59285	cd_4_group_63198	cd_2_group_61647
PDT002186996.1	PDS000184194.1	SAMN41644009	clinical	cd_8_group_59285	cd_4_group_63198	cd_2_group_61647
PDT002178051.1	PDS000183639.1	SAMN41537294	clinical	cd_8_group_59286	cd_4_group_63199	cd_2_group_61648
PDT002178131.1	PDS000183639.1	SAMN41537348	clinical	cd_8_group_59286	cd_4_group_63199	cd_2_group_61648
PDT002178074.1	PDS000020118.38	SAMN41537290	clinical	cd_8_group_59287	cd_4_group_63201	cd_2_group_61650
PDT002178983.1	PDS000020118.38	SAMN41550992	clinical	cd_8_group_59287	cd_4_group_63201	cd_2_group_61650
PDT002178091.1	PDS000090760.14	SAMN41537324	clinical	cd_8_group_59288	cd_4_group_63202	cd_2_group_61651
PDT002180551.1	PDS000090760.14	SAMN41561827	clinical	cd_8_group_59288	cd_4_group_63202	cd_2_group_61651
PDT002188506.1	PDS000090760.14	SAMN41660967	clinical	cd_8_group_59288	cd_4_group_63202	cd_2_group_61651
PDT002233799.1	PDS000090760.14	SAMN42106358	clinical	cd_8_group_59288	cd_4_group_63202	cd_2_group_61651
PDT002178094.1	PDS000183734.1	SAMN41537298	clinical	cd_8_group_59289	-	-
PDT002179071.1	PDS000183734.1	SAMN41550991	clinical	cd_8_group_59289	-	-
PDT000105584.3	PDS000030864.2	SAMN03577278	environmental/other	cd_8_group_5929	cd_4_group_5724	-
PDT000105593.2	PDS000030864.2	SAMN03577279	environmental/other	cd_8_group_5929	cd_4_group_5724	-
PDT000105598.2	PDS000030864.2	SAMN03577277	environmental/other	cd_8_group_5929	cd_4_group_5724	-
PDT002178095.1	PDS000183637.2	SAMN41537233	clinical	cd_8_group_59290	cd_4_group_63204	cd_2_group_61653
PDT002179005.1	PDS000183637.2	SAMN41550854	clinical	cd_8_group_59290	cd_4_group_63204	cd_2_group_61653
PDT002178096.1	PDS000002045.30	SAMN41537289	clinical	cd_8_group_59291	cd_4_group_63205	-
PDT002199360.1	PDS000002045.30	SAMN41769813	clinical	cd_8_group_59291	cd_4_group_63205	-
PDT002178099.1	PDS000032440.99	SAMN41537365	clinical	cd_8_group_59292	cd_4_group_63206	cd_2_group_61654
PDT002182932.1	PDS000032440.99	SAMN41596273	clinical	cd_8_group_59292	cd_4_group_63206	cd_2_group_61654
PDT002753384.1	PDS000183819.2	SAMN48319823	clinical	cd_8_group_59293	-	-
PDT002178125.1	PDS000183819.2	SAMN41537390	clinical	cd_8_group_59293	cd_4_group_63207	cd_2_group_61655
PDT002180644.1	PDS000183819.2	SAMN41561914	clinical	cd_8_group_59293	cd_4_group_63207	cd_2_group_61655
PDT002178126.1	PDS000001290.227	SAMN41537352	clinical	cd_8_group_59294	cd_4_group_63208	cd_2_group_61656
PDT002179038.1	PDS000001290.227	SAMN41550852	clinical	cd_8_group_59294	cd_4_group_63208	cd_2_group_61656
PDT002182889.1	PDS000001290.227	SAMN41596126	clinical	cd_8_group_59294	cd_4_group_63208	cd_2_group_61656
PDT002178129.1	PDS000185272.1	SAMN41537369	clinical	cd_8_group_59295	cd_4_group_63210	-
PDT002206812.1	PDS000185272.1	SAMN41829495	clinical	cd_8_group_59295	cd_4_group_63210	-
PDT002178133.1	PDS000032722.19	SAMN41537334	clinical	cd_8_group_59296	-	-
PDT002713102.2	PDS000032722.19	SAMEA117983193	NULL	cd_8_group_59296	-	-
PDT002178169.1	PDS000037097.11	SAMN41537519	clinical	cd_8_group_59297	cd_4_group_63214	cd_2_group_61661
PDT002178857.1	PDS000037097.11	SAMN41550720	clinical	cd_8_group_59297	cd_4_group_63214	cd_2_group_61661
PDT002178195.1	PDS000029686.14	SAMN41537573	clinical	cd_8_group_59298	-	-
PDT002658064.1	PDS000029686.14	SAMEA117668586	NULL	cd_8_group_59298	-	-
PDT002178215.1	PDS000022946.45	SAMN41537570	clinical	cd_8_group_59299	cd_4_group_63217	-
PDT002178881.1	PDS000022946.45	SAMN41550741	clinical	cd_8_group_59299	cd_4_group_63217	-
PDT002178928.1	PDS000022946.45	SAMN41550757	clinical	cd_8_group_59299	cd_4_group_63217	-
PDT000002912.3	PDS000031081.47	SAMN02368026	environmental/other	cd_8_group_593	cd_4_group_534	cd_2_group_460
PDT000100295.1	PDS000031081.47	SAMN02699260	environmental/other	cd_8_group_593	cd_4_group_534	cd_2_group_460
PDT000105592.2	PDS000030863.1	SAMN03577284	environmental/other	cd_8_group_5930	cd_4_group_5725	cd_2_group_5081
PDT000273893.2	PDS000030863.1	SAMN03577394	environmental/other	cd_8_group_5930	cd_4_group_5725	cd_2_group_5081
PDT002178219.1	PDS000184088.1	SAMN41537550	clinical	cd_8_group_59300	cd_4_group_63218	cd_2_group_61664
PDT002184495.1	PDS000184088.1	SAMN41629918	clinical	cd_8_group_59300	cd_4_group_63218	cd_2_group_61664
PDT002178223.1	PDS000184136.1	SAMN41537566	clinical	cd_8_group_59301	cd_4_group_63219	cd_2_group_61665
PDT002185916.1	PDS000184136.1	SAMN41637390	clinical	cd_8_group_59301	cd_4_group_63219	cd_2_group_61665
PDT002178224.1	PDS000223632.40	SAMN41537569	clinical	cd_8_group_59302	cd_4_group_63220	cd_2_group_61666
PDT002178874.1	PDS000223632.40	SAMN41550726	clinical	cd_8_group_59302	cd_4_group_63220	cd_2_group_61666
PDT002178858.1	PDS000093811.2	SAMN41550722	clinical	cd_8_group_59303	cd_4_group_63221	cd_2_group_61668
PDT002179011.1	PDS000093811.2	SAMN41550856	clinical	cd_8_group_59303	cd_4_group_63221	cd_2_group_61668
PDT002178864.1	PDS000234403.1	SAMN41550745	clinical	cd_8_group_59304	cd_4_group_63223	-
PDT002814842.1	PDS000234403.1	SAMEA118573463	NULL	cd_8_group_59304	cd_4_group_63223	-
PDT002178867.1	PDS000037475.17	SAMN41550738	clinical	cd_8_group_59305	cd_4_group_63224	cd_2_group_61670
PDT002188528.1	PDS000037475.17	SAMN41661000	clinical	cd_8_group_59305	cd_4_group_63224	cd_2_group_61670
PDT002195995.1	PDS000037475.17	SAMN41752877	clinical	cd_8_group_59305	cd_4_group_63224	cd_2_group_61670
PDT002198447.1	PDS000037475.17	SAMN41763349	clinical	cd_8_group_59305	cd_4_group_63224	cd_2_group_61670
PDT002199415.1	PDS000037475.17	SAMN41769890	clinical	cd_8_group_59305	cd_4_group_63224	cd_2_group_61670
PDT002207007.1	PDS000037475.17	SAMN41831281	clinical	cd_8_group_59305	cd_4_group_63224	cd_2_group_61670
PDT002178891.1	PDS000178480.3	SAMN41550762	clinical	cd_8_group_59306	cd_4_group_63227	-
PDT002421177.1	PDS000178480.3	SAMN44300532	clinical	cd_8_group_59306	cd_4_group_63227	-
PDT002178892.1	PDS000183820.1	SAMN41550796	clinical	cd_8_group_59307	cd_4_group_63228	-
PDT002180564.1	PDS000183820.1	SAMN41561798	clinical	cd_8_group_59307	cd_4_group_63228	-
PDT002178893.1	PDS000183726.3	SAMN41550806	clinical	cd_8_group_59308	cd_4_group_63229	cd_2_group_61673
PDT002182979.1	PDS000183726.3	SAMN41596250	clinical	cd_8_group_59308	cd_4_group_63229	cd_2_group_61673
PDT002178905.1	PDS000029766.64	SAMN41550808	clinical	cd_8_group_59309	cd_4_group_63230	cd_2_group_61675
PDT002181904.1	PDS000029766.64	SAMN41575780	clinical	cd_8_group_59309	cd_4_group_63230	cd_2_group_61675
PDT000105661.3	PDS000215642.28	SAMN04217410	environmental/other	cd_8_group_5931	cd_4_group_5726	-
PDT000105662.3	PDS000215642.28	SAMN04217411	environmental/other	cd_8_group_5931	cd_4_group_5726	-
PDT002178913.1	PDS000026884.60	SAMN41550781	clinical	cd_8_group_59310	-	-
PDT002190342.1	PDS000026884.60	SAMN41704148	clinical	cd_8_group_59310	-	-
PDT002200408.1	PDS000026884.60	SAMN41783142	clinical	cd_8_group_59310	-	-
PDT002178921.1	PDS000183970.1	SAMN41550797	clinical	cd_8_group_59311	cd_4_group_63233	cd_2_group_61678
PDT002182968.1	PDS000183970.1	SAMN41596231	clinical	cd_8_group_59311	cd_4_group_63233	cd_2_group_61678
PDT002178925.1	PDS000001995.94	SAMN41550769	clinical	cd_8_group_59312	cd_4_group_63234	-
PDT002207511.1	PDS000001995.94	SAMN41845571	clinical	cd_8_group_59312	cd_4_group_63234	-
PDT002178926.1	PDS000183735.2	SAMN41550773	clinical	cd_8_group_59313	cd_4_group_63235	cd_2_group_61679
PDT002179043.1	PDS000183735.2	SAMN41550840	clinical	cd_8_group_59313	cd_4_group_63235	cd_2_group_61679
PDT002178956.1	PDS000036757.20	SAMN41550779	clinical	cd_8_group_59314	-	-
PDT002223484.1	PDS000036757.20	SAMN41992860	clinical	cd_8_group_59314	-	-
PDT002178958.1	PDS000002834.93	SAMN41550954	clinical	cd_8_group_59315	cd_4_group_63237	cd_2_group_61682
PDT002625682.1	PDS000002834.93	SAMN46839330	clinical	cd_8_group_59315	cd_4_group_63237	cd_2_group_61682
PDT002669495.1	PDS000002834.93	SAMN47385660	clinical	cd_8_group_59315	cd_4_group_63237	cd_2_group_61682
PDT002178960.1	PDS000214901.66	SAMN41550960	clinical	cd_8_group_59316	-	-
PDT002587757.1	PDS000214901.66	SAMN46321861	clinical	cd_8_group_59316	-	-
PDT002178989.1	PDS000027523.6	SAMN41550935	clinical	cd_8_group_59317	cd_4_group_63240	-
PDT002179040.1	PDS000027523.6	SAMN41550857	clinical	cd_8_group_59317	cd_4_group_63240	-
PDT002178993.1	PDS000183732.1	SAMN41550927	clinical	cd_8_group_59318	cd_4_group_63241	cd_2_group_61685
PDT002179031.1	PDS000183732.1	SAMN41550929	clinical	cd_8_group_59318	cd_4_group_63241	cd_2_group_61685
PDT002818688.1	PDS000050001.8	SAMEA118604589	NULL	cd_8_group_59319	-	-
PDT002823317.1	PDS000050001.8	SAMEA118604584	NULL	cd_8_group_59319	cd_4_group_63242	-
PDT002178996.1	PDS000050001.8	SAMN41550848	clinical	cd_8_group_59319	cd_4_group_63242	cd_2_group_61686
PDT002818689.1	PDS000050001.8	SAMEA118604601	NULL	cd_8_group_59319	cd_4_group_63242	cd_2_group_61686
PDT002818690.1	PDS000050001.8	SAMEA118604612	NULL	cd_8_group_59319	cd_4_group_63242	cd_2_group_61686
PDT002818691.1	PDS000050001.8	SAMEA118604630	NULL	cd_8_group_59319	cd_4_group_63242	cd_2_group_61686
PDT002818785.1	PDS000050001.8	SAMEA118604613	NULL	cd_8_group_59319	cd_4_group_63242	cd_2_group_61686
PDT002819693.1	PDS000050001.8	SAMEA118604586	NULL	cd_8_group_59319	cd_4_group_63242	cd_2_group_61686
PDT002819694.1	PDS000050001.8	SAMEA118604593	NULL	cd_8_group_59319	cd_4_group_63242	cd_2_group_61686
PDT002821480.1	PDS000050001.8	SAMEA118604585	NULL	cd_8_group_59319	cd_4_group_63242	cd_2_group_61686
PDT002821482.1	PDS000050001.8	SAMEA118604588	NULL	cd_8_group_59319	cd_4_group_63242	cd_2_group_61686
PDT002821484.1	PDS000050001.8	SAMEA118604594	NULL	cd_8_group_59319	cd_4_group_63242	cd_2_group_61686
PDT002821486.1	PDS000050001.8	SAMEA118604597	NULL	cd_8_group_59319	cd_4_group_63242	cd_2_group_61686
PDT002821487.1	PDS000050001.8	SAMEA118604598	NULL	cd_8_group_59319	cd_4_group_63242	cd_2_group_61686
PDT002821488.1	PDS000050001.8	SAMEA118604600	NULL	cd_8_group_59319	cd_4_group_63242	cd_2_group_61686
PDT002821493.1	PDS000050001.8	SAMEA118604607	NULL	cd_8_group_59319	cd_4_group_63242	cd_2_group_61686
PDT002821494.1	PDS000050001.8	SAMEA118604608	NULL	cd_8_group_59319	cd_4_group_63242	cd_2_group_61686
PDT002821499.1	PDS000050001.8	SAMEA118604619	NULL	cd_8_group_59319	cd_4_group_63242	cd_2_group_61686
PDT002824152.1	PDS000050001.8	SAMEA118604591	NULL	cd_8_group_59319	cd_4_group_63242	cd_2_group_61686
PDT002824153.1	PDS000050001.8	SAMEA118604596	NULL	cd_8_group_59319	cd_4_group_63242	cd_2_group_61686
PDT002824154.1	PDS000050001.8	SAMEA118604599	NULL	cd_8_group_59319	cd_4_group_63242	cd_2_group_61686
PDT000105673.3	PDS000029303.68	SAMN04451021	environmental/other	cd_8_group_5932	cd_4_group_5727	-
PDT000107332.2	PDS000029303.68	SAMN04451013	environmental/other	cd_8_group_5932	cd_4_group_5727	-
PDT002179026.1	PDS000029766.64	SAMN41550958	clinical	cd_8_group_59320	-	-
PDT002601278.1	PDS000029766.64	SAMN46494004	clinical	cd_8_group_59320	-	-
PDT002179068.1	PDS000103241.14	SAMN41550983	clinical	cd_8_group_59321	-	-
PDT002909827.1	PDS000103241.14	SAMN51024070	clinical	cd_8_group_59321	-	-
PDT002179072.1	PDS000027067.291	SAMN41551008	clinical	cd_8_group_59322	cd_4_group_63245	cd_2_group_61691
PDT002181981.1	PDS000027067.291	SAMN41575887	clinical	cd_8_group_59322	cd_4_group_63245	cd_2_group_61691
PDT002179097.1	PDS000016636.13	SAMN41564009	clinical	cd_8_group_59323	cd_4_group_63246	cd_2_group_61692
PDT002189290.1	PDS000016636.13	SAMN41694469	clinical	cd_8_group_59323	cd_4_group_63246	cd_2_group_61692
PDT002774209.1	PDS000027557.98	SAMN48586906	clinical	cd_8_group_59324	cd_4_group_63247	-
PDT002179112.1	PDS000027557.98	SAMN41564192	clinical	cd_8_group_59324	cd_4_group_63247	cd_2_group_61693
PDT002179118.1	PDS000027557.98	SAMN41564202	clinical	cd_8_group_59324	cd_4_group_63247	cd_2_group_61693
PDT002182177.1	PDS000027557.98	SAMN41602995	clinical	cd_8_group_59324	cd_4_group_63247	cd_2_group_61693
PDT002182417.1	PDS000027557.98	SAMN41605924	clinical	cd_8_group_59324	cd_4_group_63247	cd_2_group_61693
PDT002187144.1	PDS000027557.98	SAMN41657896	clinical	cd_8_group_59324	cd_4_group_63247	cd_2_group_61693
PDT002228744.1	PDS000027557.98	SAMN42024831	clinical	cd_8_group_59324	cd_4_group_63247	cd_2_group_61693
PDT002179139.1	PDS000033106.70	SAMN41564500	clinical	cd_8_group_59325	-	-
PDT002239329.1	PDS000033106.70	SAMN42278387	clinical	cd_8_group_59325	cd_4_group_64387	cd_2_group_62984
PDT002305948.1	PDS000033106.70	SAMN43081830	clinical	cd_8_group_59325	cd_4_group_64387	cd_2_group_62984
PDT002329776.1	PDS000033106.70	SAMN43269130	clinical	cd_8_group_59325	cd_4_group_64387	cd_2_group_62984
PDT002179169.1	PDS000026842.97	SAMN41564543	clinical	cd_8_group_59326	cd_4_group_63248	cd_2_group_61694
PDT002830611.1	PDS000026842.97	SAMN49898631	clinical	cd_8_group_59326	cd_4_group_63248	cd_2_group_61694
PDT002842843.1	PDS000026842.97	SAMN50093561	clinical	cd_8_group_59326	cd_4_group_63248	cd_2_group_61694
PDT002785291.1	PDS000026842.97	SAMN48776623	clinical	cd_8_group_59326	cd_4_group_71369	cd_2_group_70552
PDT002785293.1	PDS000026842.97	SAMN48776792	clinical	cd_8_group_59326	cd_4_group_71369	cd_2_group_70552
PDT002179181.1	PDS000048499.29	SAMN41567660	clinical	cd_8_group_59327	cd_4_group_63249	cd_2_group_61696
PDT002228806.1	PDS000048499.29	SAMN42029367	clinical	cd_8_group_59327	cd_4_group_63249	cd_2_group_61696
PDT002179183.1	PDS000028896.16	SAMN41567668	clinical	cd_8_group_59328	-	-
PDT002589350.1	PDS000028896.16	SAMN46388966	clinical	cd_8_group_59328	-	-
PDT002179186.1	PDS000032597.113	SAMN41567664	clinical	cd_8_group_59329	cd_4_group_63250	cd_2_group_61697
PDT002640273.1	PDS000032597.113	SAMN46992932	clinical	cd_8_group_59329	cd_4_group_63250	cd_2_group_61697
PDT000105690.3	PDS000093141.1	SAMN04451038	environmental/other	cd_8_group_5933	-	-
PDT000107331.2	PDS000093141.1	SAMN04451012	environmental/other	cd_8_group_5933	-	-
PDT002179212.1	PDS000012071.649	SAMN41567994	clinical	cd_8_group_59330	cd_4_group_63251	cd_2_group_61698
PDT002331733.1	PDS000012071.649	SAMN43274248	clinical	cd_8_group_59330	cd_4_group_63251	cd_2_group_61698
PDT002179215.1	PDS000194633.1	SAMN41567991	clinical	cd_8_group_59331	cd_4_group_63252	cd_2_group_61699
PDT002340380.1	PDS000194633.1	SAMN43358160	clinical	cd_8_group_59331	cd_4_group_63252	cd_2_group_61699
PDT002179241.1	PDS000220816.64	SAMN41568009	clinical	cd_8_group_59332	cd_4_group_63254	cd_2_group_61701
PDT002179247.1	PDS000220816.64	SAMN41568021	clinical	cd_8_group_59332	cd_4_group_63254	cd_2_group_61701
PDT002179248.1	PDS000032553.150	SAMN41568019	clinical	cd_8_group_59333	cd_4_group_63255	cd_2_group_61702
PDT002421168.1	PDS000032553.150	SAMN44300429	clinical	cd_8_group_59333	cd_4_group_63255	cd_2_group_61702
PDT002179250.1	PDS000028499.166	SAMN41568025	clinical	cd_8_group_59334	cd_4_group_63256	-
PDT002598811.1	PDS000028499.166	SAMN46485770	clinical	cd_8_group_59334	cd_4_group_63256	-
PDT002179341.1	PDS000009466.607	SAMN41569776	clinical	cd_8_group_59335	cd_4_group_63259	-
PDT002342283.1	PDS000009466.607	SAMN43381668	environmental/other	cd_8_group_59335	cd_4_group_63259	-
PDT002179359.1	PDS000240171.3	SAMN41569935	environmental/other	cd_8_group_59336	-	-
PDT002532056.1	PDS000240171.3	SAMN45827676	environmental/other	cd_8_group_59336	-	-
PDT002179841.1	PDS000189026.1	SAMN41571482	clinical	cd_8_group_59337	-	-
PDT002262985.1	PDS000189026.1	SAMN41307607	clinical	cd_8_group_59337	-	-
PDT002179874.1	PDS000029636.1094	SAMN41571877	clinical	cd_8_group_59338	cd_4_group_63260	cd_2_group_61706
PDT002188818.1	PDS000029636.1094	SAMN41686333	clinical	cd_8_group_59338	cd_4_group_63260	cd_2_group_61706
PDT002179885.1	PDS000031792.209	SAMN41571915	clinical	cd_8_group_59339	-	-
PDT002388475.1	PDS000031792.209	SAMN43831876	clinical	cd_8_group_59339	-	-
PDT000105703.2	PDS000030237.1607	SAMN04255137	environmental/other	cd_8_group_5934	cd_4_group_5729	cd_2_group_5087
PDT000683245.1	PDS000030237.1607	SAMN14101887	clinical	cd_8_group_5934	cd_4_group_5729	cd_2_group_5087
PDT000854475.1	PDS000030237.1607	SAMN16364495	clinical	cd_8_group_5934	cd_4_group_5729	cd_2_group_5087
PDT000940786.1	PDS000030237.1607	SAMN17557948	clinical	cd_8_group_5934	cd_4_group_5729	cd_2_group_5087
PDT002179894.1	PDS000224392.1	SAMN41571919	clinical	cd_8_group_59340	cd_4_group_63261	-
PDT002698305.1	PDS000224392.1	SAMN47788378	environmental/other	cd_8_group_59340	cd_4_group_63261	-
PDT002179999.1	PDS000036741.53	SAMN41572287	clinical	cd_8_group_59341	cd_4_group_63263	cd_2_group_61712
PDT002607902.1	PDS000036741.53	SAMN46539979	clinical	cd_8_group_59341	cd_4_group_63263	cd_2_group_61712
PDT002180457.1	PDS000065758.1566	SAMN41561716	clinical	cd_8_group_59342	cd_4_group_63264	cd_2_group_61716
PDT002180491.1	PDS000065758.1566	SAMN41561746	clinical	cd_8_group_59342	cd_4_group_63264	cd_2_group_61716
PDT002180578.1	PDS000065758.1566	SAMN41561830	clinical	cd_8_group_59342	cd_4_group_63264	cd_2_group_61716
PDT002180579.1	PDS000065758.1566	SAMN41561852	clinical	cd_8_group_59342	cd_4_group_63264	cd_2_group_61716
PDT002181859.1	PDS000065758.1566	SAMN41575752	clinical	cd_8_group_59342	cd_4_group_63264	cd_2_group_61716
PDT002181899.1	PDS000065758.1566	SAMN41575745	clinical	cd_8_group_59342	cd_4_group_63264	cd_2_group_61716
PDT002181901.1	PDS000065758.1566	SAMN41575762	clinical	cd_8_group_59342	cd_4_group_63264	cd_2_group_61716
PDT002181986.1	PDS000065758.1566	SAMN41575900	clinical	cd_8_group_59342	cd_4_group_63264	cd_2_group_61716
PDT002182014.1	PDS000065758.1566	SAMN41575918	clinical	cd_8_group_59342	cd_4_group_63264	cd_2_group_61716
PDT002199541.1	PDS000065758.1566	SAMN41770034	clinical	cd_8_group_59342	cd_4_group_63264	cd_2_group_61716
PDT002180458.1	PDS000183813.1	SAMN41561721	clinical	cd_8_group_59343	cd_4_group_63265	cd_2_group_61717
PDT002180519.1	PDS000183813.1	SAMN41561763	clinical	cd_8_group_59343	cd_4_group_63265	cd_2_group_61717
PDT002199444.1	PDS000238168.1	SAMN41769841	clinical	cd_8_group_59344	-	-
PDT002495507.1	PDS000238168.1	SAMN44863555	clinical	cd_8_group_59344	-	-
PDT002180464.1	PDS000238168.1	SAMN41561727	clinical	cd_8_group_59344	cd_4_group_63266	cd_2_group_61718
PDT002863857.1	PDS000238168.1	SAMN50308512	clinical	cd_8_group_59344	cd_4_group_63266	cd_2_group_61718
PDT002380787.1	PDS000238168.1	SAMN43588896	clinical	cd_8_group_59344	cd_4_group_66707	-
PDT002706115.1	PDS000238168.1	SAMN47792528	clinical	cd_8_group_59344	cd_4_group_66707	-
PDT002864297.1	PDS000238168.1	SAMN50308830	clinical	cd_8_group_59344	cd_4_group_72377	cd_2_group_71735
PDT002864308.1	PDS000238168.1	SAMN50308831	clinical	cd_8_group_59344	cd_4_group_72377	cd_2_group_71735
PDT002180473.1	PDS000183822.1	SAMN41561741	clinical	cd_8_group_59345	cd_4_group_63270	cd_2_group_61721
PDT002180478.1	PDS000183822.1	SAMN41561747	clinical	cd_8_group_59345	cd_4_group_63270	cd_2_group_61721
PDT002180498.1	PDS000046340.49	SAMN41561788	clinical	cd_8_group_59346	-	-
PDT002188414.1	PDS000046340.49	SAMN41660881	clinical	cd_8_group_59346	-	-
PDT002180504.1	PDS000029973.86	SAMN41561782	clinical	cd_8_group_59347	cd_4_group_63271	cd_2_group_61723
PDT002181905.1	PDS000029973.86	SAMN41575782	clinical	cd_8_group_59347	cd_4_group_63271	cd_2_group_61723
PDT002180507.1	PDS000183815.3	SAMN41561771	clinical	cd_8_group_59348	cd_4_group_63273	cd_2_group_61725
PDT002304519.1	PDS000183815.3	SAMN43050540	clinical	cd_8_group_59348	cd_4_group_63273	cd_2_group_61725
PDT002324779.1	PDS000183815.3	SAMN43192900	clinical	cd_8_group_59348	cd_4_group_63273	cd_2_group_61725
PDT002180509.1	PDS000003953.67	SAMN41561760	clinical	cd_8_group_59349	cd_4_group_63274	cd_2_group_61726
PDT002184484.1	PDS000003953.67	SAMN41629904	clinical	cd_8_group_59349	cd_4_group_63274	cd_2_group_61726
PDT002256122.1	PDS000003953.67	SAMN42503114	clinical	cd_8_group_59349	cd_4_group_63274	cd_2_group_61726
PDT002338806.1	PDS000003953.67	SAMN43324556	clinical	cd_8_group_59349	cd_4_group_63274	cd_2_group_61726
PDT002338809.1	PDS000003953.67	SAMN43324564	clinical	cd_8_group_59349	cd_4_group_63274	cd_2_group_61726
PDT002362173.1	PDS000003953.67	SAMN43469399	clinical	cd_8_group_59349	cd_4_group_63274	cd_2_group_61726
PDT002404113.1	PDS000003953.67	SAMN44032142	clinical	cd_8_group_59349	cd_4_group_63274	cd_2_group_61726
PDT000105760.2	PDS000027984.20	SAMN04461593	clinical	cd_8_group_5935	-	-
PDT000254132.2	PDS000027984.20	SAMN07795201	clinical	cd_8_group_5935	-	-
PDT002876888.1	PDS000065758.1566	SAMN50549442	clinical	cd_8_group_59350	cd_4_group_63275	-
PDT002180526.1	PDS000065758.1566	SAMN41561774	clinical	cd_8_group_59350	cd_4_group_63275	cd_2_group_61728
PDT002180581.1	PDS000065758.1566	SAMN41561851	clinical	cd_8_group_59350	cd_4_group_63275	cd_2_group_61728
PDT002180620.1	PDS000065758.1566	SAMN41561890	clinical	cd_8_group_59350	cd_4_group_63275	cd_2_group_61728
PDT002183094.1	PDS000065758.1566	SAMN41596322	clinical	cd_8_group_59350	cd_4_group_63275	cd_2_group_61728
PDT002184677.1	PDS000065758.1566	SAMN41630093	clinical	cd_8_group_59350	cd_4_group_63275	cd_2_group_61728
PDT002185903.1	PDS000065758.1566	SAMN41637396	clinical	cd_8_group_59350	cd_4_group_63275	cd_2_group_61728
PDT002187024.1	PDS000065758.1566	SAMN41643945	clinical	cd_8_group_59350	cd_4_group_63275	cd_2_group_61728
PDT002202475.1	PDS000065758.1566	SAMN41793710	clinical	cd_8_group_59350	cd_4_group_63275	cd_2_group_61728
PDT002207001.1	PDS000065758.1566	SAMN41831284	clinical	cd_8_group_59350	cd_4_group_63275	cd_2_group_61728
PDT002207024.1	PDS000065758.1566	SAMN41831295	clinical	cd_8_group_59350	cd_4_group_63275	cd_2_group_61728
PDT002184611.1	PDS000065758.1566	SAMN41630071	clinical	cd_8_group_59350	cd_4_group_63429	cd_2_group_61909
PDT002199378.1	PDS000065758.1566	SAMN41769865	clinical	cd_8_group_59350	cd_4_group_63429	cd_2_group_61909
PDT002180559.1	PDS000174990.8	SAMN41561801	clinical	cd_8_group_59351	cd_4_group_63278	-
PDT002184602.1	PDS000174990.8	SAMN41630031	clinical	cd_8_group_59351	cd_4_group_63278	-
PDT002180560.1	PDS000098853.8	SAMN41561797	clinical	cd_8_group_59352	-	-
PDT002195800.1	PDS000098853.8	SAMN41752678	clinical	cd_8_group_59352	cd_4_group_63647	cd_2_group_62166
PDT002364601.1	PDS000098853.8	SAMN43487518	clinical	cd_8_group_59352	cd_4_group_63647	cd_2_group_62166
PDT002180583.1	PDS000241194.5	SAMN41561831	clinical	cd_8_group_59353	cd_4_group_63280	cd_2_group_61733
PDT002180590.1	PDS000241194.5	SAMN41561860	clinical	cd_8_group_59353	cd_4_group_63280	cd_2_group_61733
PDT002180601.1	PDS000183818.2	SAMN41561844	clinical	cd_8_group_59354	cd_4_group_63281	cd_2_group_61734
PDT002180670.1	PDS000183818.2	SAMN41561990	clinical	cd_8_group_59354	cd_4_group_63281	cd_2_group_61734
PDT002180666.1	PDS000029301.9	SAMN41561991	clinical	cd_8_group_59355	-	-
PDT002216171.1	PDS000029301.9	SAMN41901246	clinical	cd_8_group_59355	cd_4_group_64000	cd_2_group_62562
PDT002218838.1	PDS000029301.9	SAMN41918513	clinical	cd_8_group_59355	cd_4_group_64000	cd_2_group_62562
PDT002180669.1	PDS000183864.1	SAMN41561921	clinical	cd_8_group_59356	cd_4_group_63284	cd_2_group_61740
PDT002181826.1	PDS000183864.1	SAMN41575736	clinical	cd_8_group_59356	cd_4_group_63284	cd_2_group_61740
PDT002738897.1	PDS000239639.11	SAMN48198022	clinical	cd_8_group_59357	-	-
PDT002180720.1	PDS000239639.11	SAMN41579841	clinical	cd_8_group_59357	cd_4_group_63286	cd_2_group_61743
PDT002180726.1	PDS000239639.11	SAMN41579839	clinical	cd_8_group_59357	cd_4_group_63286	cd_2_group_61743
PDT002180755.1	PDS000030564.13	SAMN41579712	environmental/other	cd_8_group_59358	-	-
PDT002404301.1	PDS000030564.13	SAMN44060772	environmental/other	cd_8_group_59358	-	-
PDT002463164.2	PDS000238489.8	SAMN44480064	clinical	cd_8_group_59359	-	-
PDT002619604.1	PDS000238489.8	SAMN46758174	clinical	cd_8_group_59359	-	-
PDT002180837.1	PDS000238489.8	SAMN41580801	clinical	cd_8_group_59359	cd_4_group_63287	cd_2_group_61744
PDT002212465.1	PDS000238489.8	SAMN41893238	clinical	cd_8_group_59359	cd_4_group_63287	cd_2_group_61744
PDT000249422.2	PDS000027471.2	SAMN07767836	clinical	cd_8_group_5936	cd_4_group_5731	-
PDT000105762.2	PDS000027471.2	SAMN04461619	clinical	cd_8_group_5936	cd_4_group_5731	cd_2_group_5089
PDT000249414.5	PDS000027471.2	SAMN07767834	clinical	cd_8_group_5936	cd_4_group_5731	cd_2_group_5089
PDT000249418.5	PDS000027471.2	SAMN07767833	clinical	cd_8_group_5936	cd_4_group_5731	cd_2_group_5089
PDT000249419.2	PDS000027471.2	SAMN07767832	clinical	cd_8_group_5936	cd_4_group_5731	cd_2_group_5089
PDT000249420.2	PDS000027471.2	SAMN07767835	clinical	cd_8_group_5936	cd_4_group_5731	cd_2_group_5089
PDT000308426.2	PDS000027471.2	SAMN08976078	clinical	cd_8_group_5936	cd_4_group_5731	cd_2_group_5089
PDT000314421.2	PDS000027471.2	SAMN09211128	clinical	cd_8_group_5936	cd_4_group_5731	cd_2_group_5089
PDT002180867.1	PDS000072029.4	SAMN41581076	environmental/other	cd_8_group_59360	cd_4_group_63289	cd_2_group_61745
PDT002493885.1	PDS000072029.4	SAMN45043654	clinical	cd_8_group_59360	cd_4_group_63289	cd_2_group_61745
PDT002180877.1	PDS000028204.39	SAMN41581067	environmental/other	cd_8_group_59361	cd_4_group_63290	cd_2_group_61746
PDT002565755.1	PDS000028204.39	SAMN46253860	clinical	cd_8_group_59361	cd_4_group_63290	cd_2_group_61746
PDT002181201.1	PDS000076604.959	SAMN41581503	clinical	cd_8_group_59362	cd_4_group_63291	cd_2_group_61748
PDT002300436.1	PDS000076604.959	SAMN43047015	clinical	cd_8_group_59362	cd_4_group_63291	cd_2_group_61748
PDT002181226.1	PDS000027592.4	SAMN41581561	clinical	cd_8_group_59363	cd_4_group_63292	cd_2_group_61749
PDT002244819.1	PDS000027592.4	SAMN42385353	clinical	cd_8_group_59363	cd_4_group_63292	cd_2_group_61749
PDT002181318.1	PDS000158107.361	SAMN41589719	environmental/other	cd_8_group_59364	-	-
PDT002474758.1	PDS000158107.361	SAMN44797692	environmental/other	cd_8_group_59364	-	-
PDT002181319.1	PDS000239639.11	SAMN41589722	environmental/other	cd_8_group_59365	cd_4_group_63293	cd_2_group_61751
PDT002181324.1	PDS000239639.11	SAMN41589720	environmental/other	cd_8_group_59365	cd_4_group_63293	cd_2_group_61751
PDT002181370.1	PDS000019424.18	SAMN41592275	clinical	cd_8_group_59366	cd_4_group_63294	cd_2_group_61752
PDT002328659.1	PDS000019424.18	SAMN43257460	clinical	cd_8_group_59366	cd_4_group_63294	cd_2_group_61752
PDT002181371.1	PDS000026617.677	SAMN41592282	clinical	cd_8_group_59367	cd_4_group_63295	-
PDT002502814.1	PDS000026617.677	SAMN45105364	clinical	cd_8_group_59367	cd_4_group_63295	-
PDT002181400.1	PDS000004170.708	SAMN41592314	environmental/other	cd_8_group_59368	cd_4_group_63296	cd_2_group_61753
PDT002188051.1	PDS000004170.708	SAMN41674332	environmental/other	cd_8_group_59368	cd_4_group_63296	cd_2_group_61753
PDT002181800.1	PDS000183863.2	SAMN41575668	clinical	cd_8_group_59369	cd_4_group_63298	cd_2_group_61755
PDT002181925.1	PDS000183863.2	SAMN41575799	clinical	cd_8_group_59369	cd_4_group_63298	cd_2_group_61755
PDT000105767.3	PDS000127718.470	SAMN04456573	clinical	cd_8_group_5937	-	-
PDT000267765.2	PDS000127718.470	SAMN08100420	clinical	cd_8_group_5937	-	-
PDT000631502.1	PDS000127718.470	SAMN13339033	clinical	cd_8_group_5937	-	-
PDT001342932.1	PDS000127718.470	SAMN29334456	clinical	cd_8_group_5937	-	-
PDT001840050.1	PDS000127718.470	SAMN36841776	clinical	cd_8_group_5937	-	-
PDT002303055.1	PDS000127718.470	SAMN43065260	clinical	cd_8_group_5937	-	-
PDT002448408.1	PDS000127718.470	SAMN44523852	clinical	cd_8_group_5937	-	-
PDT002821184.2	PDS000127718.470	SAMN49731033	clinical	cd_8_group_5937	-	-
PDT000847522.1	PDS000127718.470	SAMN16262547	clinical	cd_8_group_5937	cd_4_group_35061	-
PDT001953545.1	PDS000127718.470	SAMN37982721	clinical	cd_8_group_5937	cd_4_group_35061	-
PDT002181804.1	PDS000004926.11	SAMN41575670	clinical	cd_8_group_59370	cd_4_group_63299	cd_2_group_61756
PDT002181918.1	PDS000004926.11	SAMN41575785	clinical	cd_8_group_59370	cd_4_group_63299	cd_2_group_61756
PDT002181920.1	PDS000004926.11	SAMN41575801	clinical	cd_8_group_59370	cd_4_group_63299	cd_2_group_61756
PDT002181995.1	PDS000004926.11	SAMN41575913	clinical	cd_8_group_59370	cd_4_group_63299	cd_2_group_61756
PDT002182987.1	PDS000004926.11	SAMN41596255	clinical	cd_8_group_59370	cd_4_group_63299	cd_2_group_61756
PDT002184007.1	PDS000004926.11	SAMN41609595	clinical	cd_8_group_59370	cd_4_group_63299	cd_2_group_61756
PDT002181834.1	PDS000223839.40	SAMN41575698	clinical	cd_8_group_59371	-	-
PDT002192354.1	PDS000223839.40	SAMN41725006	clinical	cd_8_group_59371	-	-
PDT002799389.1	PDS000144668.15	SAMN48922381	clinical	cd_8_group_59372	-	-
PDT002181840.1	PDS000144668.15	SAMN41575729	clinical	cd_8_group_59372	cd_4_group_63302	cd_2_group_61760
PDT002373452.1	PDS000144668.15	SAMN43550744	clinical	cd_8_group_59372	cd_4_group_63302	cd_2_group_61760
PDT002181846.1	PDS000238227.4	SAMN41575703	clinical	cd_8_group_59373	cd_4_group_63303	cd_2_group_61761
PDT002657801.1	PDS000238227.4	SAMEA117666102	NULL	cd_8_group_59373	cd_4_group_63303	cd_2_group_61761
PDT002181854.1	PDS000158106.121	SAMN41575704	clinical	cd_8_group_59374	cd_4_group_63304	cd_2_group_61762
PDT002182991.1	PDS000158106.121	SAMN41596152	clinical	cd_8_group_59374	cd_4_group_63304	cd_2_group_61762
PDT002181857.1	PDS000026754.40	SAMN41575731	clinical	cd_8_group_59375	-	-
PDT002216144.1	PDS000026754.40	SAMN41901261	clinical	cd_8_group_59375	-	-
PDT002208823.1	PDS000026754.40	SAMN41852291	clinical	cd_8_group_59375	cd_4_group_63904	cd_2_group_62456
PDT002210802.1	PDS000026754.40	SAMN41862399	clinical	cd_8_group_59375	cd_4_group_63904	cd_2_group_62456
PDT002216317.1	PDS000026754.40	SAMN41901350	clinical	cd_8_group_59375	cd_4_group_63904	cd_2_group_62456
PDT002199325.1	PDS000184207.4	SAMN41769795	clinical	cd_8_group_59376	-	-
PDT002181873.1	PDS000184207.4	SAMN41575763	clinical	cd_8_group_59376	cd_4_group_63306	cd_2_group_61765
PDT002186971.1	PDS000184207.4	SAMN41644008	clinical	cd_8_group_59376	cd_4_group_63306	cd_2_group_61765
PDT002195816.1	PDS000184207.4	SAMN41752696	clinical	cd_8_group_59376	cd_4_group_63306	cd_2_group_61765
PDT002200435.1	PDS000184207.4	SAMN41783152	clinical	cd_8_group_59376	cd_4_group_63306	cd_2_group_61765
PDT002181878.1	PDS000186164.3	SAMN41575761	clinical	cd_8_group_59377	-	-
PDT002729333.1	PDS000186164.3	SAMN48110915	clinical	cd_8_group_59377	cd_4_group_70974	cd_2_group_70098
PDT002761371.1	PDS000186164.3	SAMN48369861	clinical	cd_8_group_59377	cd_4_group_70974	cd_2_group_70098
PDT002183076.1	PDS000032705.1486	SAMN41596316	clinical	cd_8_group_59378	-	-
PDT002181894.1	PDS000032705.1486	SAMN41575746	clinical	cd_8_group_59378	cd_4_group_63307	cd_2_group_61766
PDT002182990.1	PDS000032705.1486	SAMN41596286	clinical	cd_8_group_59378	cd_4_group_63307	cd_2_group_61766
PDT002184490.1	PDS000032705.1486	SAMN41629936	clinical	cd_8_group_59378	cd_4_group_63307	cd_2_group_61766
PDT002184596.1	PDS000032705.1486	SAMN41630009	clinical	cd_8_group_59378	cd_4_group_63307	cd_2_group_61766
PDT002184642.1	PDS000032705.1486	SAMN41630096	clinical	cd_8_group_59378	cd_4_group_63307	cd_2_group_61766
PDT002188410.1	PDS000032705.1486	SAMN41660875	clinical	cd_8_group_59378	cd_4_group_63307	cd_2_group_61766
PDT002188446.1	PDS000032705.1486	SAMN41660913	clinical	cd_8_group_59378	cd_4_group_63307	cd_2_group_61766
PDT002188627.1	PDS000032705.1486	SAMN41661113	clinical	cd_8_group_59378	cd_4_group_63307	cd_2_group_61766
PDT002192386.1	PDS000032705.1486	SAMN41725071	clinical	cd_8_group_59378	cd_4_group_63307	cd_2_group_61766
PDT002195798.1	PDS000032705.1486	SAMN41752676	clinical	cd_8_group_59378	cd_4_group_63307	cd_2_group_61766
PDT002207439.1	PDS000032705.1486	SAMN41845454	clinical	cd_8_group_59378	cd_4_group_63307	cd_2_group_61766
PDT002233820.1	PDS000032705.1486	SAMN42106197	clinical	cd_8_group_59378	cd_4_group_63307	cd_2_group_61766
PDT002413986.1	PDS000238526.14	SAMN43361511	environmental/other	cd_8_group_59379	-	-
PDT002181902.1	PDS000238526.14	SAMN41575771	clinical	cd_8_group_59379	cd_4_group_63308	cd_2_group_61767
PDT002182909.1	PDS000238526.14	SAMN41596197	clinical	cd_8_group_59379	cd_4_group_63308	cd_2_group_61767
PDT002183916.1	PDS000238526.14	SAMN41609494	clinical	cd_8_group_59379	cd_4_group_63308	cd_2_group_61767
PDT002184018.1	PDS000238526.14	SAMN41609597	clinical	cd_8_group_59379	cd_4_group_63308	cd_2_group_61767
PDT002507540.1	PDS000238526.14	SAMN45133449	clinical	cd_8_group_59379	cd_4_group_63308	cd_2_group_67775
PDT002519084.1	PDS000238526.14	SAMN45212128	clinical	cd_8_group_59379	cd_4_group_63308	cd_2_group_67775
PDT001663365.1	PDS000032735.1023	SAMN33782168	clinical	cd_8_group_5938	-	-
PDT000283277.2	PDS000032735.1023	SAMN08446001	clinical	cd_8_group_5938	cd_4_group_5732	-
PDT000360692.1	PDS000032735.1023	SAMN09788033	clinical	cd_8_group_5938	cd_4_group_5732	-
PDT000403064.1	PDS000032735.1023	SAMN10375202	clinical	cd_8_group_5938	cd_4_group_5732	-
PDT000409082.1	PDS000032735.1023	SAMN10441735	clinical	cd_8_group_5938	cd_4_group_5732	-
PDT000497597.1	PDS000032735.1023	SAMN11569654	clinical	cd_8_group_5938	cd_4_group_5732	-
PDT000599868.1	PDS000032735.1023	SAMN12906805	clinical	cd_8_group_5938	cd_4_group_5732	-
PDT000105771.2	PDS000032735.1023	SAMN04450437	clinical	cd_8_group_5938	cd_4_group_5732	cd_2_group_5090
PDT000271054.2	PDS000032735.1023	SAMN08134082	clinical	cd_8_group_5938	cd_4_group_5732	cd_2_group_5090
PDT000279608.2	PDS000032735.1023	SAMN08367574	clinical	cd_8_group_5938	cd_4_group_5732	cd_2_group_5090
PDT000287485.2	PDS000032735.1023	SAMN08543849	clinical	cd_8_group_5938	cd_4_group_5732	cd_2_group_5090
PDT000354088.1	PDS000032735.1023	SAMN09724599	clinical	cd_8_group_5938	cd_4_group_5732	cd_2_group_5090
PDT000385521.1	PDS000032735.1023	SAMN10134241	clinical	cd_8_group_5938	cd_4_group_5732	cd_2_group_5090
PDT000387864.1	PDS000032735.1023	SAMN10170684	clinical	cd_8_group_5938	cd_4_group_5732	cd_2_group_5090
PDT000392715.1	PDS000032735.1023	SAMN10258015	clinical	cd_8_group_5938	cd_4_group_5732	cd_2_group_5090
PDT000566401.1	PDS000032735.1023	SAMN12588131	clinical	cd_8_group_5938	cd_4_group_5732	cd_2_group_5090
PDT000570266.1	PDS000032735.1023	SAMN12617014	clinical	cd_8_group_5938	cd_4_group_5732	cd_2_group_5090
PDT000602942.1	PDS000032735.1023	SAMN12995429	clinical	cd_8_group_5938	cd_4_group_5732	cd_2_group_5090
PDT000623185.1	PDS000032735.1023	SAMN13186282	clinical	cd_8_group_5938	cd_4_group_5732	cd_2_group_5090
PDT000630005.1	PDS000032735.1023	SAMN13319864	clinical	cd_8_group_5938	cd_4_group_5732	cd_2_group_5090
PDT000897639.1	PDS000032735.1023	SAMN16881221	clinical	cd_8_group_5938	cd_4_group_5732	cd_2_group_5090
PDT002181923.1	PDS000184322.2	SAMN41575783	clinical	cd_8_group_59380	cd_4_group_63310	cd_2_group_61769
PDT002188473.1	PDS000184322.2	SAMN41660941	clinical	cd_8_group_59380	cd_4_group_63310	cd_2_group_61769
PDT002181933.1	PDS000218746.13	SAMN41575810	clinical	cd_8_group_59381	cd_4_group_63311	-
PDT002825169.1	PDS000218746.13	SAMN49801919	clinical	cd_8_group_59381	cd_4_group_63311	-
PDT002181941.1	PDS000186282.1	SAMN41575826	clinical	cd_8_group_59382	cd_4_group_63313	cd_2_group_61772
PDT002221610.1	PDS000186282.1	SAMN41941111	clinical	cd_8_group_59382	cd_4_group_63313	cd_2_group_61772
PDT002181947.1	PDS000016735.22	SAMN41575859	clinical	cd_8_group_59383	cd_4_group_63314	cd_2_group_61773
PDT002190273.1	PDS000016735.22	SAMN41704051	clinical	cd_8_group_59383	cd_4_group_63314	cd_2_group_61773
PDT002181967.1	PDS000051816.30	SAMN41575891	clinical	cd_8_group_59384	cd_4_group_63315	cd_2_group_61775
PDT002184480.1	PDS000051816.30	SAMN41629915	clinical	cd_8_group_59384	cd_4_group_63315	cd_2_group_61775
PDT002184546.1	PDS000051816.30	SAMN41629980	clinical	cd_8_group_59384	cd_4_group_63315	cd_2_group_61775
PDT002184586.1	PDS000051816.30	SAMN41630038	clinical	cd_8_group_59384	cd_4_group_63315	cd_2_group_61775
PDT002184648.1	PDS000051816.30	SAMN41629996	clinical	cd_8_group_59384	cd_4_group_63315	cd_2_group_61775
PDT002184654.1	PDS000051816.30	SAMN41630002	clinical	cd_8_group_59384	cd_4_group_63315	cd_2_group_61775
PDT002188631.1	PDS000051816.30	SAMN41661170	clinical	cd_8_group_59384	cd_4_group_63315	cd_2_group_61775
PDT002189467.1	PDS000051816.30	SAMN41680029	clinical	cd_8_group_59384	cd_4_group_63315	cd_2_group_61775
PDT002189508.1	PDS000051816.30	SAMN41680059	clinical	cd_8_group_59384	cd_4_group_63315	cd_2_group_61775
PDT002190239.1	PDS000051816.30	SAMN41704045	clinical	cd_8_group_59384	cd_4_group_63315	cd_2_group_61775
PDT002190253.1	PDS000051816.30	SAMN41703994	clinical	cd_8_group_59384	cd_4_group_63315	cd_2_group_61775
PDT002190313.1	PDS000051816.30	SAMN41704125	clinical	cd_8_group_59384	cd_4_group_63315	cd_2_group_61775
PDT002192235.1	PDS000051816.30	SAMN41724906	clinical	cd_8_group_59384	cd_4_group_63315	cd_2_group_61775
PDT002192273.1	PDS000051816.30	SAMN41724953	clinical	cd_8_group_59384	cd_4_group_63315	cd_2_group_61775
PDT002195792.1	PDS000051816.30	SAMN41752649	clinical	cd_8_group_59384	cd_4_group_63315	cd_2_group_61775
PDT002195919.1	PDS000051816.30	SAMN41752737	clinical	cd_8_group_59384	cd_4_group_63315	cd_2_group_61775
PDT002200413.1	PDS000051816.30	SAMN41783148	clinical	cd_8_group_59384	cd_4_group_63315	cd_2_group_61775
PDT002200482.1	PDS000051816.30	SAMN41783247	clinical	cd_8_group_59384	cd_4_group_63315	cd_2_group_61775
PDT002200518.1	PDS000051816.30	SAMN41783285	clinical	cd_8_group_59384	cd_4_group_63315	cd_2_group_61775
PDT002207435.1	PDS000051816.30	SAMN41845461	clinical	cd_8_group_59384	cd_4_group_63315	cd_2_group_61775
PDT002214625.1	PDS000051816.30	SAMN41884001	clinical	cd_8_group_59384	cd_4_group_63315	cd_2_group_61775
PDT002218940.1	PDS000051816.30	SAMN41918599	clinical	cd_8_group_59384	cd_4_group_63315	cd_2_group_61775
PDT002221493.1	PDS000051816.30	SAMN41940997	clinical	cd_8_group_59384	cd_4_group_63315	cd_2_group_61775
PDT002221551.1	PDS000051816.30	SAMN41940959	clinical	cd_8_group_59384	cd_4_group_63315	cd_2_group_61775
PDT002221552.1	PDS000051816.30	SAMN41940982	clinical	cd_8_group_59384	cd_4_group_63315	cd_2_group_61775
PDT002221643.1	PDS000051816.30	SAMN41941259	clinical	cd_8_group_59384	cd_4_group_63315	cd_2_group_61775
PDT002239012.1	PDS000051816.30	SAMN42212955	clinical	cd_8_group_59384	cd_4_group_63315	cd_2_group_61775
PDT002239024.1	PDS000051816.30	SAMN42212941	clinical	cd_8_group_59384	cd_4_group_63315	cd_2_group_61775
PDT002239061.1	PDS000051816.30	SAMN42213025	clinical	cd_8_group_59384	cd_4_group_63315	cd_2_group_61775
PDT002249396.1	PDS000051816.30	SAMN42439661	clinical	cd_8_group_59384	cd_4_group_63315	cd_2_group_61775
PDT002284104.1	PDS000051816.30	SAMN43015664	clinical	cd_8_group_59384	cd_4_group_63315	cd_2_group_61775
PDT002324805.1	PDS000051816.30	SAMN43192983	clinical	cd_8_group_59384	cd_4_group_63315	cd_2_group_61775
PDT002387976.1	PDS000051816.30	SAMN43805339	clinical	cd_8_group_59384	cd_4_group_63315	cd_2_group_61775
PDT002388616.1	PDS000051816.30	SAMN43817860	clinical	cd_8_group_59384	cd_4_group_63315	cd_2_group_61775
PDT002402292.1	PDS000051816.30	SAMN44002684	clinical	cd_8_group_59384	cd_4_group_63315	cd_2_group_61775
PDT002182000.1	PDS000029314.405	SAMN41575915	clinical	cd_8_group_59385	cd_4_group_63317	cd_2_group_61778
PDT002183869.1	PDS000029314.405	SAMN41609387	clinical	cd_8_group_59385	cd_4_group_63317	cd_2_group_61778
PDT002182047.1	PDS000001852.976	SAMN41600484	clinical	cd_8_group_59386	cd_4_group_63320	cd_2_group_61782
PDT002182204.1	PDS000001852.976	SAMN41603420	clinical	cd_8_group_59386	cd_4_group_63320	cd_2_group_61782
PDT002213396.1	PDS000001852.976	SAMN41893248	clinical	cd_8_group_59386	cd_4_group_63320	cd_2_group_61782
PDT002182051.1	PDS000026575.316	SAMN41600479	clinical	cd_8_group_59387	cd_4_group_63321	cd_2_group_61783
PDT002182207.1	PDS000026575.316	SAMN41603414	clinical	cd_8_group_59387	cd_4_group_63321	cd_2_group_61783
PDT002182079.1	PDS000097905.54	SAMN41602241	clinical	cd_8_group_59388	cd_4_group_63322	cd_2_group_61784
PDT002182088.1	PDS000097905.54	SAMN41602245	clinical	cd_8_group_59388	cd_4_group_63322	cd_2_group_61784
PDT002182081.1	PDS000026581.246	SAMN41602243	clinical	cd_8_group_59389	cd_4_group_63323	cd_2_group_61785
PDT002232332.1	PDS000026581.246	SAMN42123200	clinical	cd_8_group_59389	cd_4_group_63323	cd_2_group_61785
PDT000105773.2	PDS000027911.37	SAMN04450822	clinical	cd_8_group_5939	cd_4_group_5733	-
PDT000899495.1	PDS000027911.37	SAMN10255303	clinical	cd_8_group_5939	cd_4_group_5733	-
PDT000105775.2	PDS000027911.37	SAMN04450824	clinical	cd_8_group_5939	cd_4_group_5733	cd_2_group_5091
PDT000281696.2	PDS000027911.37	SAMN08389635	clinical	cd_8_group_5939	cd_4_group_5733	cd_2_group_5091
PDT002182159.1	PDS000002867.1521	SAMN41602835	clinical	cd_8_group_59390	cd_4_group_63324	cd_2_group_61788
PDT002394526.1	PDS000002867.1521	SAMN43931925	clinical	cd_8_group_59390	cd_4_group_63324	cd_2_group_61788
PDT002182194.1	PDS000029636.1094	SAMN41602997	clinical	cd_8_group_59391	cd_4_group_63326	cd_2_group_61789
PDT002184080.1	PDS000029636.1094	SAMN41620008	clinical	cd_8_group_59391	cd_4_group_63326	cd_2_group_61789
PDT002432190.1	PDS000029636.1094	SAMN44459286	clinical	cd_8_group_59391	cd_4_group_67611	cd_2_group_66551
PDT002452920.1	PDS000029636.1094	SAMN44570163	clinical	cd_8_group_59391	cd_4_group_67611	cd_2_group_66551
PDT002182205.1	PDS000052618.6	SAMN41603410	clinical	cd_8_group_59392	cd_4_group_63327	cd_2_group_61790
PDT002182237.1	PDS000052618.6	SAMN41603466	clinical	cd_8_group_59392	cd_4_group_63327	cd_2_group_61790
PDT002182235.1	PDS000220947.1	SAMN41603452	clinical	cd_8_group_59393	cd_4_group_63328	-
PDT002652372.1	PDS000220947.1	SAMN47202591	clinical	cd_8_group_59393	cd_4_group_63328	-
PDT002859531.1	PDS000239639.11	SAMN50290200	clinical	cd_8_group_59394	-	-
PDT002675978.1	PDS000239639.11	SAMN47440289	clinical	cd_8_group_59394	cd_4_group_63330	-
PDT002182260.1	PDS000239639.11	SAMN41603663	clinical	cd_8_group_59394	cd_4_group_63330	cd_2_group_61794
PDT002564492.1	PDS000239639.11	SAMN46236034	clinical	cd_8_group_59394	cd_4_group_63330	cd_2_group_61794
PDT002182265.1	PDS000027665.31	SAMN41603667	clinical	cd_8_group_59395	-	-
PDT002373617.1	PDS000027665.31	SAMN43551258	clinical	cd_8_group_59395	-	-
PDT002182270.1	PDS000004406.525	SAMN41603673	clinical	cd_8_group_59396	cd_4_group_63332	cd_2_group_61796
PDT002231852.1	PDS000004406.525	SAMN42100926	clinical	cd_8_group_59396	cd_4_group_63332	cd_2_group_61796
PDT002244018.1	PDS000004406.525	SAMN42370998	clinical	cd_8_group_59396	cd_4_group_63332	cd_2_group_61796
PDT002182348.1	PDS000026948.328	SAMN41605798	clinical	cd_8_group_59397	cd_4_group_63334	cd_2_group_61801
PDT002187448.1	PDS000026948.328	SAMN41672945	clinical	cd_8_group_59397	cd_4_group_63334	cd_2_group_61801
PDT002182360.1	PDS000073710.6	SAMN41605845	clinical	cd_8_group_59398	cd_4_group_63336	cd_2_group_61803
PDT002231190.1	PDS000073710.6	SAMN42082708	clinical	cd_8_group_59398	cd_4_group_63336	cd_2_group_61803
PDT002182368.1	PDS000029636.1094	SAMN41605843	clinical	cd_8_group_59399	cd_4_group_63337	cd_2_group_61805
PDT002189757.1	PDS000029636.1094	SAMN41708661	clinical	cd_8_group_59399	cd_4_group_63337	cd_2_group_61805
PDT000100297.1	PDS000032705.1486	SAMN02699262	environmental/other	cd_8_group_594	-	-
PDT000135267.2	PDS000032705.1486	SAMN05201683	environmental/other	cd_8_group_594	-	-
PDT000151937.2	PDS000032705.1486	SAMN05859363	clinical	cd_8_group_594	-	-
PDT000186958.2	PDS000032705.1486	SAMN06285305	clinical	cd_8_group_594	-	-
PDT000222783.2	PDS000032705.1486	SAMN07304642	clinical	cd_8_group_594	-	-
PDT000226628.2	PDS000032705.1486	SAMN07362334	clinical	cd_8_group_594	-	-
PDT000448948.1	PDS000032705.1486	SAMN10793387	clinical	cd_8_group_594	-	-
PDT000554033.1	PDS000032705.1486	SAMN12434495	clinical	cd_8_group_594	-	-
PDT000651529.1	PDS000032705.1486	SAMN13700293	clinical	cd_8_group_594	-	-
PDT000794074.1	PDS000032705.1486	SAMN15594907	clinical	cd_8_group_594	-	-
PDT001101949.1	PDS000032705.1486	SAMN20522642	clinical	cd_8_group_594	-	-
PDT001167436.1	PDS000032705.1486	SAMN22837051	clinical	cd_8_group_594	-	-
PDT001287453.1	PDS000032705.1486	SAMN27589221	clinical	cd_8_group_594	-	-
PDT001875039.1	PDS000032705.1486	SAMN37300284	clinical	cd_8_group_594	-	-
PDT001881146.1	PDS000032705.1486	SAMN37350140	environmental/other	cd_8_group_594	-	-
PDT002160302.1	PDS000032705.1486	SAMN41327200	clinical	cd_8_group_594	-	-
PDT002228107.1	PDS000032705.1486	SAMN42037971	clinical	cd_8_group_594	-	-
PDT002231886.1	PDS000032705.1486	SAMN42086418	clinical	cd_8_group_594	-	-
PDT002381328.1	PDS000032705.1486	SAMN43758935	clinical	cd_8_group_594	-	-
PDT002455906.1	PDS000032705.1486	SAMN44379921	clinical	cd_8_group_594	-	-
PDT002588091.1	PDS000032705.1486	SAMN46070890	clinical	cd_8_group_594	-	-
PDT000002914.3	PDS000032705.1486	SAMN02368030	environmental/other	cd_8_group_594	cd_4_group_535	-
PDT000100233.1	PDS000032705.1486	SAMN02699268	environmental/other	cd_8_group_594	cd_4_group_535	-
PDT000226371.2	PDS000032705.1486	SAMN07248286	environmental/other	cd_8_group_594	cd_4_group_535	-
PDT000501623.1	PDS000032705.1486	SAMN11647801	clinical	cd_8_group_594	cd_4_group_535	-
PDT000545568.1	PDS000032705.1486	SAMN12307339	clinical	cd_8_group_594	cd_4_group_535	-
PDT000565083.1	PDS000032705.1486	SAMN12585534	clinical	cd_8_group_594	cd_4_group_535	-
PDT000649752.1	PDS000032705.1486	SAMN13657020	clinical	cd_8_group_594	cd_4_group_535	-
PDT000682222.1	PDS000032705.1486	SAMN14080101	clinical	cd_8_group_594	cd_4_group_535	-
PDT000826836.1	PDS000032705.1486	SAMN15948860	clinical	cd_8_group_594	cd_4_group_535	-
PDT000855696.1	PDS000032705.1486	SAMN16376666	clinical	cd_8_group_594	cd_4_group_535	-
PDT000983117.1	PDS000032705.1486	SAMN18239469	clinical	cd_8_group_594	cd_4_group_535	-
PDT001131567.1	PDS000032705.1486	SAMN21469109	clinical	cd_8_group_594	cd_4_group_535	-
PDT001167426.1	PDS000032705.1486	SAMN22837058	clinical	cd_8_group_594	cd_4_group_535	-
PDT001482794.1	PDS000032705.1486	SAMN31671970	clinical	cd_8_group_594	cd_4_group_535	-
PDT001827749.1	PDS000032705.1486	SAMN36702019	clinical	cd_8_group_594	cd_4_group_535	-
PDT000149324.2	PDS000032705.1486	SAMN05774049	environmental/other	cd_8_group_594	cd_4_group_535	cd_2_group_6542
PDT000151402.2	PDS000032705.1486	SAMN05853889	environmental/other	cd_8_group_594	cd_4_group_535	cd_2_group_6542
PDT000151403.2	PDS000032705.1486	SAMN05853888	environmental/other	cd_8_group_594	cd_4_group_535	cd_2_group_6542
PDT000151808.2	PDS000032705.1486	SAMN05859355	clinical	cd_8_group_594	cd_4_group_535	cd_2_group_6687
PDT000275243.2	PDS000032705.1486	SAMN08240026	clinical	cd_8_group_594	cd_4_group_535	cd_2_group_6687
PDT001764629.1	PDS000032705.1486	SAMN35528089	clinical	cd_8_group_594	cd_4_group_56158	cd_2_group_54112
PDT001767066.1	PDS000032705.1486	SAMN35565949	clinical	cd_8_group_594	cd_4_group_56158	cd_2_group_54112
PDT001770972.1	PDS000032705.1486	SAMN35652100	clinical	cd_8_group_594	cd_4_group_56278	-
PDT001912899.1	PDS000032705.1486	SAMN37661919	clinical	cd_8_group_594	cd_4_group_56278	cd_2_group_56870
PDT001984778.1	PDS000032705.1486	SAMN38250486	clinical	cd_8_group_594	cd_4_group_56278	cd_2_group_56870
PDT002275625.1	PDS000032705.1486	SAMN42894485	clinical	cd_8_group_594	cd_4_group_64913	cd_2_group_63581
PDT002380424.1	PDS000032705.1486	SAMN43585607	clinical	cd_8_group_594	cd_4_group_64913	cd_2_group_63581
PDT000105784.2	PDS000241216.6	SAMN04448356	clinical	cd_8_group_5940	-	-
PDT000201514.2	PDS000241216.6	SAMN06708733	clinical	cd_8_group_5940	-	-
PDT002182410.1	PDS000187678.1	SAMN41605802	clinical	cd_8_group_59400	cd_4_group_63338	cd_2_group_61806
PDT002238803.1	PDS000187678.1	SAMN42234382	clinical	cd_8_group_59400	cd_4_group_63338	cd_2_group_61806
PDT002182413.1	PDS000183946.1	SAMN41605808	clinical	cd_8_group_59401	cd_4_group_63339	cd_2_group_61807
PDT002182440.1	PDS000183946.1	SAMN41605968	clinical	cd_8_group_59401	cd_4_group_63339	cd_2_group_61807
PDT002182890.1	PDS000027092.154	SAMN41596150	clinical	cd_8_group_59402	cd_4_group_63343	cd_2_group_61813
PDT002188432.1	PDS000027092.154	SAMN41660901	clinical	cd_8_group_59402	cd_4_group_63343	cd_2_group_61813
PDT002182914.1	PDS000183956.2	SAMN41596183	clinical	cd_8_group_59403	cd_4_group_63344	cd_2_group_61814
PDT002182950.1	PDS000183956.2	SAMN41596211	clinical	cd_8_group_59403	cd_4_group_63344	cd_2_group_61814
PDT002184622.1	PDS000183956.2	SAMN41630053	clinical	cd_8_group_59403	cd_4_group_63344	cd_2_group_61814
PDT002182916.1	PDS000184313.1	SAMN41596189	clinical	cd_8_group_59404	cd_4_group_63345	-
PDT002188419.1	PDS000184313.1	SAMN41660878	clinical	cd_8_group_59404	cd_4_group_63345	-
PDT002841122.1	PDS000078751.9	SAMN50086188	clinical	cd_8_group_59405	-	-
PDT002182935.1	PDS000078751.9	SAMN41596318	clinical	cd_8_group_59405	cd_4_group_63350	cd_2_group_61819
PDT002192261.1	PDS000078751.9	SAMN41724956	clinical	cd_8_group_59405	cd_4_group_63350	cd_2_group_61819
PDT002182958.1	PDS000032455.33	SAMN41596121	clinical	cd_8_group_59406	-	-
PDT002833318.1	PDS000032455.33	SAMN49921472	clinical	cd_8_group_59406	-	-
PDT002182973.1	PDS000052674.28	SAMN41596220	clinical	cd_8_group_59407	cd_4_group_63354	cd_2_group_61824
PDT002185844.1	PDS000052674.28	SAMN41637322	clinical	cd_8_group_59407	cd_4_group_63354	cd_2_group_61824
PDT002182974.1	PDS000184145.1	SAMN41596297	clinical	cd_8_group_59408	cd_4_group_63355	cd_2_group_61825
PDT002185975.1	PDS000184145.1	SAMN41637421	clinical	cd_8_group_59408	cd_4_group_63355	cd_2_group_61825
PDT002182980.1	PDS000216420.1	SAMN41596214	clinical	cd_8_group_59409	cd_4_group_63356	-
PDT002590936.1	PDS000216420.1	SAMN46391285	clinical	cd_8_group_59409	cd_4_group_63356	-
PDT000105800.2	PDS000215642.28	SAMN04224443	environmental/other	cd_8_group_5941	cd_4_group_5736	-
PDT000107364.2	PDS000215642.28	SAMN04224444	environmental/other	cd_8_group_5941	cd_4_group_5736	-
PDT002182995.1	PDS000083660.6	SAMN41596210	clinical	cd_8_group_59410	cd_4_group_63357	cd_2_group_61826
PDT002183886.1	PDS000083660.6	SAMN41609426	clinical	cd_8_group_59410	cd_4_group_63357	cd_2_group_61826
PDT002184616.1	PDS000083660.6	SAMN41630059	clinical	cd_8_group_59410	cd_4_group_63357	cd_2_group_61826
PDT002184623.1	PDS000083660.6	SAMN41630044	clinical	cd_8_group_59410	cd_4_group_63357	cd_2_group_61826
PDT002184661.1	PDS000083660.6	SAMN41630082	clinical	cd_8_group_59410	cd_4_group_63357	cd_2_group_61826
PDT002185847.1	PDS000083660.6	SAMN41637319	clinical	cd_8_group_59410	cd_4_group_63357	cd_2_group_61826
PDT002183005.1	PDS000185617.5	SAMN41596176	clinical	cd_8_group_59411	cd_4_group_63358	cd_2_group_61827
PDT002211016.1	PDS000185617.5	SAMN41862591	clinical	cd_8_group_59411	cd_4_group_63358	cd_2_group_61827
PDT002218756.1	PDS000185617.5	SAMN41918452	clinical	cd_8_group_59411	cd_4_group_63358	cd_2_group_61827
PDT002218801.1	PDS000185617.5	SAMN41918517	clinical	cd_8_group_59411	cd_4_group_63358	cd_2_group_61827
PDT002221625.1	PDS000185617.5	SAMN41941109	clinical	cd_8_group_59411	cd_4_group_63358	cd_2_group_61827
PDT002222273.1	PDS000185617.5	SAMN41987172	clinical	cd_8_group_59411	cd_4_group_63358	cd_2_group_61827
PDT002216145.1	PDS000239639.11	SAMN41901289	clinical	cd_8_group_59412	-	-
PDT002183036.1	PDS000239639.11	SAMN41596259	clinical	cd_8_group_59412	cd_4_group_63361	-
PDT002326155.1	PDS000239639.11	SAMN43230684	clinical	cd_8_group_59412	cd_4_group_63361	-
PDT002183037.1	PDS000202111.1	SAMN41596332	clinical	cd_8_group_59413	cd_4_group_63362	-
PDT002430653.1	PDS000202111.1	SAMN44457901	clinical	cd_8_group_59413	cd_4_group_63362	-
PDT002183056.1	PDS000183969.1	SAMN41596208	clinical	cd_8_group_59414	cd_4_group_63363	-
PDT002183088.1	PDS000183969.1	SAMN41596247	clinical	cd_8_group_59414	cd_4_group_63363	-
PDT002183059.1	PDS000184082.2	SAMN41596248	clinical	cd_8_group_59415	cd_4_group_63364	-
PDT002184573.1	PDS000184082.2	SAMN41630052	clinical	cd_8_group_59415	cd_4_group_63364	-
PDT002223534.1	PDS000184082.2	SAMN41992927	clinical	cd_8_group_59415	cd_4_group_63364	-
PDT002183072.1	PDS000221265.1	SAMN41596264	clinical	cd_8_group_59416	cd_4_group_63367	cd_2_group_61833
PDT002656734.1	PDS000221265.1	SAMN47217614	clinical	cd_8_group_59416	cd_4_group_63367	cd_2_group_61833
PDT002183081.1	PDS000184026.1	SAMN41596283	clinical	cd_8_group_59417	cd_4_group_63369	cd_2_group_61836
PDT002183871.1	PDS000184026.1	SAMN41609431	clinical	cd_8_group_59417	cd_4_group_63369	cd_2_group_61836
PDT002183087.1	PDS000184027.1	SAMN41596187	clinical	cd_8_group_59418	cd_4_group_63370	cd_2_group_61838
PDT002183857.1	PDS000184027.1	SAMN41609424	clinical	cd_8_group_59418	cd_4_group_63370	cd_2_group_61838
PDT002183089.1	PDS000032219.11	SAMN41596230	clinical	cd_8_group_59419	cd_4_group_63371	cd_2_group_61839
PDT002184024.1	PDS000032219.11	SAMN41609611	clinical	cd_8_group_59419	cd_4_group_63371	cd_2_group_61839
PDT000105830.2	PDS000030463.40	SAMN04461533	environmental/other	cd_8_group_5942	-	-
PDT000294833.2	PDS000030463.40	SAMN08723986	environmental/other	cd_8_group_5942	cd_4_group_13478	-
PDT000262158.2	PDS000030463.40	SAMN07987838	environmental/other	cd_8_group_5942	cd_4_group_13478	cd_2_group_12128
PDT000265103.2	PDS000030463.40	SAMN08038010	environmental/other	cd_8_group_5942	cd_4_group_13478	cd_2_group_12128
PDT002183187.1	PDS000003899.93	SAMN41613745	clinical	cd_8_group_59420	-	-
PDT002597296.1	PDS000003899.93	SAMN46433248	clinical	cd_8_group_59420	-	-
PDT002183336.1	PDS000187836.4	SAMN41619645	clinical	cd_8_group_59421	cd_4_group_63372	cd_2_group_61842
PDT002240369.1	PDS000187836.4	SAMN42335156	clinical	cd_8_group_59421	cd_4_group_63372	cd_2_group_61842
PDT002244799.1	PDS000187836.4	SAMN42385355	clinical	cd_8_group_59421	cd_4_group_63372	cd_2_group_61842
PDT002483381.1	PDS000187836.4	SAMN44971823	clinical	cd_8_group_59421	cd_4_group_63372	cd_2_group_61842
PDT002785344.1	PDS000187836.4	SAMN48779193	clinical	cd_8_group_59421	cd_4_group_63372	cd_2_group_61842
PDT002183343.1	PDS000026575.316	SAMN41619746	clinical	cd_8_group_59422	cd_4_group_63373	cd_2_group_61843
PDT002325586.1	PDS000026575.316	SAMN43227600	clinical	cd_8_group_59422	cd_4_group_63373	cd_2_group_61843
PDT002393868.1	PDS000026575.316	SAMN43944266	clinical	cd_8_group_59422	cd_4_group_63373	cd_2_group_61843
PDT002769934.1	PDS000026575.316	SAMN48525920	clinical	cd_8_group_59422	cd_4_group_71221	-
PDT002841071.1	PDS000026575.316	SAMN50086090	clinical	cd_8_group_59422	cd_4_group_71221	-
PDT002183365.1	PDS000155956.17	SAMN41620032	clinical	cd_8_group_59423	cd_4_group_63375	cd_2_group_61845
PDT002244810.1	PDS000155956.17	SAMN42385474	clinical	cd_8_group_59423	cd_4_group_63375	cd_2_group_61845
PDT002183367.1	PDS000027956.120	SAMN41620027	clinical	cd_8_group_59424	cd_4_group_63376	cd_2_group_61846
PDT002199180.1	PDS000027956.120	SAMN41778568	clinical	cd_8_group_59424	cd_4_group_63376	cd_2_group_61846
PDT002201258.1	PDS000027956.120	SAMN41791721	clinical	cd_8_group_59424	cd_4_group_63376	cd_2_group_61846
PDT002381541.1	PDS000027956.120	SAMN43760767	clinical	cd_8_group_59424	cd_4_group_63376	cd_2_group_61846
PDT002887101.1	PDS000027956.120	SAMN50669706	clinical	cd_8_group_59424	cd_4_group_63376	cd_2_group_61846
PDT002896735.1	PDS000027956.120	SAMN50777438	clinical	cd_8_group_59424	cd_4_group_63376	cd_2_group_61846
PDT002183831.1	PDS000002215.12	SAMN41609413	clinical	cd_8_group_59425	cd_4_group_63384	cd_2_group_61866
PDT002185971.1	PDS000002215.12	SAMN41637403	clinical	cd_8_group_59425	cd_4_group_63384	cd_2_group_61866
PDT002183851.1	PDS000026872.101	SAMN41609393	clinical	cd_8_group_59426	-	-
PDT002403373.1	PDS000026872.101	SAMN44015683	clinical	cd_8_group_59426	-	-
PDT002566076.1	PDS000026872.101	SAMN46265315	clinical	cd_8_group_59426	-	-
PDT002695832.1	PDS000026872.101	SAMN47755067	clinical	cd_8_group_59426	-	-
PDT002183879.1	PDS000185266.2	SAMN41609429	clinical	cd_8_group_59427	cd_4_group_63386	-
PDT002206974.1	PDS000185266.2	SAMN41830732	clinical	cd_8_group_59427	cd_4_group_63386	cd_2_group_62397
PDT002207569.1	PDS000185266.2	SAMN41845631	clinical	cd_8_group_59427	cd_4_group_63386	cd_2_group_62397
PDT002183894.1	PDS000076604.959	SAMN41609441	clinical	cd_8_group_59428	-	-
PDT002408640.1	PDS000076604.959	SAMN44111155	clinical	cd_8_group_59428	-	-
PDT002183911.1	PDS000222816.23	SAMN41609487	clinical	cd_8_group_59429	cd_4_group_63387	cd_2_group_61868
PDT002188450.1	PDS000222816.23	SAMN41660944	clinical	cd_8_group_59429	cd_4_group_63387	cd_2_group_61868
PDT000105832.2	PDS000032142.19	SAMN04461531	environmental/other	cd_8_group_5943	cd_4_group_5737	-
PDT000275416.2	PDS000032142.19	SAMN08289076	clinical	cd_8_group_5943	cd_4_group_5737	-
PDT002183917.1	PDS000184024.2	SAMN41609491	clinical	cd_8_group_59430	cd_4_group_63388	cd_2_group_61870
PDT002184013.1	PDS000184024.2	SAMN41609593	clinical	cd_8_group_59430	cd_4_group_63388	cd_2_group_61870
PDT002183918.1	PDS000201539.1	SAMN41609499	clinical	cd_8_group_59431	cd_4_group_63389	cd_2_group_61871
PDT002423711.1	PDS000201539.1	SAMN44339190	clinical	cd_8_group_59431	cd_4_group_63389	cd_2_group_61871
PDT002423739.1	PDS000201539.1	SAMN44339228	clinical	cd_8_group_59431	cd_4_group_63389	cd_2_group_61871
PDT002183927.1	PDS000027092.154	SAMN41609510	clinical	cd_8_group_59432	cd_4_group_63391	cd_2_group_61873
PDT002187078.1	PDS000027092.154	SAMN41644067	clinical	cd_8_group_59432	cd_4_group_63391	cd_2_group_61873
PDT002189352.1	PDS000027092.154	SAMN41679897	clinical	cd_8_group_59432	cd_4_group_63391	cd_2_group_61873
PDT002183929.1	PDS000077394.6	SAMN41609542	clinical	cd_8_group_59433	cd_4_group_63392	cd_2_group_61874
PDT002186036.1	PDS000077394.6	SAMN41637516	clinical	cd_8_group_59433	cd_4_group_63392	cd_2_group_61874
PDT002183931.1	PDS000059907.11	SAMN41609548	clinical	cd_8_group_59434	cd_4_group_63393	-
PDT002225518.1	PDS000059907.11	SAMN41998649	clinical	cd_8_group_59434	cd_4_group_63393	-
PDT002225591.1	PDS000059907.11	SAMN41998841	clinical	cd_8_group_59434	cd_4_group_63393	-
PDT002459612.1	PDS000020021.28	SAMN44597145	clinical	cd_8_group_59435	cd_4_group_63394	-
PDT002816300.1	PDS000020021.28	SAMN49645775	clinical	cd_8_group_59435	cd_4_group_63394	-
PDT002859577.1	PDS000020021.28	SAMN50279208	clinical	cd_8_group_59435	cd_4_group_63394	-
PDT002183934.1	PDS000020021.28	SAMN41609514	clinical	cd_8_group_59435	cd_4_group_63394	cd_2_group_61875
PDT002195899.1	PDS000020021.28	SAMN41752744	clinical	cd_8_group_59435	cd_4_group_63394	cd_2_group_61875
PDT002195977.1	PDS000020021.28	SAMN41752854	clinical	cd_8_group_59435	cd_4_group_63394	cd_2_group_61875
PDT002426249.1	PDS000020021.28	SAMN44371687	clinical	cd_8_group_59435	cd_4_group_63394	cd_2_group_61875
PDT002657936.1	PDS000020021.28	SAMEA117664588	NULL	cd_8_group_59435	cd_4_group_63394	cd_2_group_61875
PDT002814754.1	PDS000020021.28	SAMN49595909	clinical	cd_8_group_59435	cd_4_group_63394	cd_2_group_61875
PDT002816303.1	PDS000020021.28	SAMN49645821	clinical	cd_8_group_59435	cd_4_group_63394	cd_2_group_61875
PDT002821677.1	PDS000020021.28	SAMN49725351	clinical	cd_8_group_59435	cd_4_group_63394	cd_2_group_61875
PDT002824724.1	PDS000020021.28	SAMN49789643	clinical	cd_8_group_59435	cd_4_group_63394	cd_2_group_61875
PDT002825154.1	PDS000020021.28	SAMN49801862	clinical	cd_8_group_59435	cd_4_group_63394	cd_2_group_61875
PDT002825177.1	PDS000020021.28	SAMN49801927	clinical	cd_8_group_59435	cd_4_group_63394	cd_2_group_61875
PDT002825182.1	PDS000020021.28	SAMN49802014	clinical	cd_8_group_59435	cd_4_group_63394	cd_2_group_61875
PDT002833147.1	PDS000020021.28	SAMN49907698	clinical	cd_8_group_59435	cd_4_group_63394	cd_2_group_61875
PDT002836342.1	PDS000020021.28	SAMN49961041	clinical	cd_8_group_59435	cd_4_group_63394	cd_2_group_61875
PDT002838363.1	PDS000020021.28	SAMN50010965	clinical	cd_8_group_59435	cd_4_group_63394	cd_2_group_61875
PDT002839291.1	PDS000020021.28	SAMEA118748814	NULL	cd_8_group_59435	cd_4_group_63394	cd_2_group_61875
PDT002859609.1	PDS000020021.28	SAMN50276930	clinical	cd_8_group_59435	cd_4_group_63394	cd_2_group_61875
PDT002872055.1	PDS000020021.28	SAMN50447513	clinical	cd_8_group_59435	cd_4_group_63394	cd_2_group_61875
PDT002183936.1	PDS000184411.1	SAMN41609516	clinical	cd_8_group_59436	cd_4_group_63395	cd_2_group_61876
PDT002190238.1	PDS000184411.1	SAMN41704041	clinical	cd_8_group_59436	cd_4_group_63395	cd_2_group_61876
PDT002190319.1	PDS000184411.1	SAMN41704118	clinical	cd_8_group_59436	cd_4_group_63395	cd_2_group_61876
PDT002183938.1	PDS000184023.1	SAMN41609526	clinical	cd_8_group_59437	cd_4_group_63396	cd_2_group_61877
PDT002183976.1	PDS000184023.1	SAMN41609532	clinical	cd_8_group_59437	cd_4_group_63396	cd_2_group_61877
PDT002183949.1	PDS000214890.109	SAMN41609527	clinical	cd_8_group_59438	cd_4_group_63397	-
PDT002189477.1	PDS000214890.109	SAMN41680064	clinical	cd_8_group_59438	cd_4_group_63397	-
PDT002183969.1	PDS000139743.5	SAMN41609589	clinical	cd_8_group_59439	cd_4_group_63398	cd_2_group_61880
PDT002184016.1	PDS000139743.5	SAMN41609605	clinical	cd_8_group_59439	cd_4_group_63398	cd_2_group_61880
PDT000105839.2	PDS000214890.109	SAMN04461476	environmental/other	cd_8_group_5944	-	-
PDT000192860.2	PDS000214890.109	SAMN02918647	environmental/other	cd_8_group_5944	-	-
PDT002183987.1	PDS000080222.4	SAMN41609572	clinical	cd_8_group_59440	-	-
PDT002833324.1	PDS000080222.4	SAMN49921482	clinical	cd_8_group_59440	-	-
PDT002184004.1	PDS000228376.60	SAMN41609567	clinical	cd_8_group_59441	cd_4_group_63401	cd_2_group_61883
PDT002185896.1	PDS000228376.60	SAMN41637367	clinical	cd_8_group_59441	cd_4_group_63401	cd_2_group_61883
PDT002184461.1	PDS000040912.9	SAMN41629887	clinical	cd_8_group_59442	cd_4_group_63404	cd_2_group_61885
PDT002894242.1	PDS000040912.9	SAMN50739498	clinical	cd_8_group_59442	cd_4_group_63404	cd_2_group_61885
PDT002184473.1	PDS000032710.112	SAMN41629910	clinical	cd_8_group_59443	cd_4_group_63405	cd_2_group_61886
PDT002184619.1	PDS000032710.112	SAMN41630085	clinical	cd_8_group_59443	cd_4_group_63405	cd_2_group_61886
PDT002184664.1	PDS000032710.112	SAMN41630105	clinical	cd_8_group_59443	cd_4_group_63405	cd_2_group_61886
PDT002184485.1	PDS000184087.1	SAMN41629923	clinical	cd_8_group_59444	cd_4_group_63408	cd_2_group_61889
PDT002184618.1	PDS000184087.1	SAMN41630080	clinical	cd_8_group_59444	cd_4_group_63408	cd_2_group_61889
PDT002184491.1	PDS000032770.5	SAMN41629934	clinical	cd_8_group_59445	cd_4_group_63409	cd_2_group_61890
PDT002189473.1	PDS000032770.5	SAMN41680054	clinical	cd_8_group_59445	cd_4_group_63409	cd_2_group_61890
PDT002184493.1	PDS000002039.220	SAMN41629927	clinical	cd_8_group_59446	cd_4_group_63411	-
PDT002802232.1	PDS000002039.220	SAMN48975539	clinical	cd_8_group_59446	cd_4_group_63411	-
PDT002184505.1	PDS000026645.64	SAMN41629942	clinical	cd_8_group_59447	cd_4_group_63413	cd_2_group_61893
PDT002192293.1	PDS000026645.64	SAMN41724952	clinical	cd_8_group_59447	cd_4_group_63413	cd_2_group_61893
PDT002184512.1	PDS000184193.4	SAMN41629949	clinical	cd_8_group_59448	cd_4_group_63414	cd_2_group_61894
PDT002186875.1	PDS000184193.4	SAMN41643726	clinical	cd_8_group_59448	cd_4_group_63414	cd_2_group_61894
PDT002184513.1	PDS000106144.3	SAMN41629946	clinical	cd_8_group_59449	cd_4_group_63415	cd_2_group_61895
PDT002185905.1	PDS000106144.3	SAMN41637397	clinical	cd_8_group_59449	cd_4_group_63415	cd_2_group_61895
PDT000106130.2	PDS000106159.97	SAMN04256038	environmental/other	cd_8_group_5945	cd_4_group_5738	cd_2_group_5096
PDT000121772.2	PDS000106159.97	SAMN04255238	environmental/other	cd_8_group_5945	cd_4_group_5738	cd_2_group_5096
PDT002184514.1	PDS000184077.2	SAMN41629928	clinical	cd_8_group_59450	cd_4_group_63416	cd_2_group_61896
PDT002190266.1	PDS000184077.2	SAMN41704096	clinical	cd_8_group_59450	cd_4_group_63416	cd_2_group_61896
PDT002184518.1	PDS000184144.1	SAMN41629987	clinical	cd_8_group_59451	cd_4_group_63417	cd_2_group_61897
PDT002186034.1	PDS000184144.1	SAMN41637511	clinical	cd_8_group_59451	cd_4_group_63417	cd_2_group_61897
PDT002184530.1	PDS000016735.22	SAMN41629972	clinical	cd_8_group_59452	cd_4_group_63420	cd_2_group_61900
PDT002190284.1	PDS000016735.22	SAMN41704073	clinical	cd_8_group_59452	cd_4_group_63420	cd_2_group_61900
PDT002198434.1	PDS000096798.302	SAMN41763317	clinical	cd_8_group_59453	-	-
PDT002206893.1	PDS000096798.302	SAMN41829605	clinical	cd_8_group_59453	cd_4_group_63421	-
PDT002377120.1	PDS000096798.302	SAMN43554400	clinical	cd_8_group_59453	cd_4_group_63421	-
PDT002680803.1	PDS000096798.302	SAMEA117832936	clinical	cd_8_group_59453	cd_4_group_63421	-
PDT002682244.1	PDS000096798.302	SAMEA117833048	clinical	cd_8_group_59453	cd_4_group_63421	-
PDT002682677.1	PDS000096798.302	SAMEA117833204	clinical	cd_8_group_59453	cd_4_group_63421	-
PDT002184533.1	PDS000096798.302	SAMN41629963	clinical	cd_8_group_59453	cd_4_group_63421	cd_2_group_61901
PDT002190306.1	PDS000096798.302	SAMN41704101	clinical	cd_8_group_59453	cd_4_group_63421	cd_2_group_61901
PDT002200461.1	PDS000096798.302	SAMN41783255	clinical	cd_8_group_59453	cd_4_group_63421	cd_2_group_61901
PDT002241060.1	PDS000096798.302	SAMN42326579	clinical	cd_8_group_59453	cd_4_group_63421	cd_2_group_61901
PDT002241062.1	PDS000096798.302	SAMN42326576	clinical	cd_8_group_59453	cd_4_group_63421	cd_2_group_61901
PDT002319440.1	PDS000096798.302	SAMN43152574	clinical	cd_8_group_59453	cd_4_group_63421	cd_2_group_61901
PDT002340999.1	PDS000096798.302	SAMN43365694	clinical	cd_8_group_59453	cd_4_group_63421	cd_2_group_61901
PDT002365136.1	PDS000096798.302	SAMN43503119	clinical	cd_8_group_59453	cd_4_group_63421	cd_2_group_61901
PDT002421211.1	PDS000096798.302	SAMN44300616	clinical	cd_8_group_59453	cd_4_group_63421	cd_2_group_61901
PDT002423696.1	PDS000096798.302	SAMN44339161	clinical	cd_8_group_59453	cd_4_group_63421	cd_2_group_61901
PDT002423848.1	PDS000096798.302	SAMN44349117	clinical	cd_8_group_59453	cd_4_group_63421	cd_2_group_61901
PDT002426261.1	PDS000096798.302	SAMN44371742	clinical	cd_8_group_59453	cd_4_group_63421	cd_2_group_61901
PDT002426265.1	PDS000096798.302	SAMN44371743	clinical	cd_8_group_59453	cd_4_group_63421	cd_2_group_61901
PDT002444985.1	PDS000096798.302	SAMN44481342	clinical	cd_8_group_59453	cd_4_group_63421	cd_2_group_61901
PDT002450079.1	PDS000096798.302	SAMN44516505	clinical	cd_8_group_59453	cd_4_group_63421	cd_2_group_61901
PDT002450110.1	PDS000096798.302	SAMN44516544	clinical	cd_8_group_59453	cd_4_group_63421	cd_2_group_61901
PDT002461298.1	PDS000096798.302	SAMN44628753	clinical	cd_8_group_59453	cd_4_group_63421	cd_2_group_61901
PDT002465110.1	PDS000096798.302	SAMN44677898	clinical	cd_8_group_59453	cd_4_group_63421	cd_2_group_61901
PDT002567997.1	PDS000096798.302	SAMN46270798	clinical	cd_8_group_59453	cd_4_group_63421	cd_2_group_61901
PDT002657858.1	PDS000096798.302	SAMEA117668237	NULL	cd_8_group_59453	cd_4_group_63421	cd_2_group_61901
PDT002658043.1	PDS000096798.302	SAMEA117668248	NULL	cd_8_group_59453	cd_4_group_63421	cd_2_group_61901
PDT002680414.1	PDS000096798.302	SAMEA117833250	clinical	cd_8_group_59453	cd_4_group_63421	cd_2_group_61901
PDT002680768.1	PDS000096798.302	SAMEA117832756	clinical	cd_8_group_59453	cd_4_group_63421	cd_2_group_61901
PDT002680793.1	PDS000096798.302	SAMEA117832871	clinical	cd_8_group_59453	cd_4_group_63421	cd_2_group_61901
PDT002680799.1	PDS000096798.302	SAMEA117832908	clinical	cd_8_group_59453	cd_4_group_63421	cd_2_group_61901
PDT002680816.1	PDS000096798.302	SAMEA117832994	clinical	cd_8_group_59453	cd_4_group_63421	cd_2_group_61901
PDT002680831.1	PDS000096798.302	SAMEA117833095	clinical	cd_8_group_59453	cd_4_group_63421	cd_2_group_61901
PDT002680841.1	PDS000096798.302	SAMEA117833166	clinical	cd_8_group_59453	cd_4_group_63421	cd_2_group_61901
PDT002680857.1	PDS000096798.302	SAMEA117833246	clinical	cd_8_group_59453	cd_4_group_63421	cd_2_group_61901
PDT002680904.1	PDS000096798.302	SAMEA117832944	clinical	cd_8_group_59453	cd_4_group_63421	cd_2_group_61901
PDT002680911.1	PDS000096798.302	SAMEA117833245	clinical	cd_8_group_59453	cd_4_group_63421	cd_2_group_61901
PDT002681027.1	PDS000096798.302	SAMEA117832704	clinical	cd_8_group_59453	cd_4_group_63421	cd_2_group_61901
PDT002681069.1	PDS000096798.302	SAMEA117832950	clinical	cd_8_group_59453	cd_4_group_63421	cd_2_group_61901
PDT002681087.1	PDS000096798.302	SAMEA117833045	clinical	cd_8_group_59453	cd_4_group_63421	cd_2_group_61901
PDT002682219.1	PDS000096798.302	SAMEA117832869	clinical	cd_8_group_59453	cd_4_group_63421	cd_2_group_61901
PDT002682248.1	PDS000096798.302	SAMEA117833075	clinical	cd_8_group_59453	cd_4_group_63421	cd_2_group_61901
PDT002682275.1	PDS000096798.302	SAMEA117833248	clinical	cd_8_group_59453	cd_4_group_63421	cd_2_group_61901
PDT002682568.1	PDS000096798.302	SAMEA117832868	clinical	cd_8_group_59453	cd_4_group_63421	cd_2_group_61901
PDT002682569.1	PDS000096798.302	SAMEA117832870	clinical	cd_8_group_59453	cd_4_group_63421	cd_2_group_61901
PDT002682595.1	PDS000096798.302	SAMEA117832951	clinical	cd_8_group_59453	cd_4_group_63421	cd_2_group_61901
PDT002682675.1	PDS000096798.302	SAMEA117833202	clinical	cd_8_group_59453	cd_4_group_63421	cd_2_group_61901
PDT002792655.1	PDS000096798.302	SAMEA118417629	clinical	cd_8_group_59453	cd_4_group_63421	cd_2_group_61901
PDT002812982.1	PDS000096798.302	SAMN49555893	clinical	cd_8_group_59453	cd_4_group_63421	cd_2_group_61901
PDT002821715.1	PDS000096798.302	SAMN49725529	clinical	cd_8_group_59453	cd_4_group_63421	cd_2_group_61901
PDT002833350.1	PDS000096798.302	SAMN49921624	clinical	cd_8_group_59453	cd_4_group_63421	cd_2_group_61901
PDT002833666.1	PDS000096798.302	SAMN49935537	clinical	cd_8_group_59453	cd_4_group_63421	cd_2_group_61901
PDT002838396.1	PDS000096798.302	SAMN50011384	clinical	cd_8_group_59453	cd_4_group_63421	cd_2_group_61901
PDT002877551.1	PDS000096798.302	SAMEA118845594	clinical	cd_8_group_59453	cd_4_group_63421	cd_2_group_61901
PDT002877554.1	PDS000096798.302	SAMEA118845600	clinical	cd_8_group_59453	cd_4_group_63421	cd_2_group_61901
PDT002877561.1	PDS000096798.302	SAMEA118845617	clinical	cd_8_group_59453	cd_4_group_63421	cd_2_group_61901
PDT002879973.1	PDS000096798.302	SAMEA118845593	clinical	cd_8_group_59453	cd_4_group_63421	cd_2_group_61901
PDT002880089.1	PDS000096798.302	SAMEA118845613	clinical	cd_8_group_59453	cd_4_group_63421	cd_2_group_61901
PDT002880090.1	PDS000096798.302	SAMEA118845614	clinical	cd_8_group_59453	cd_4_group_63421	cd_2_group_61901
PDT002880093.1	PDS000096798.302	SAMEA118845633	clinical	cd_8_group_59453	cd_4_group_63421	cd_2_group_61901
PDT002880094.1	PDS000096798.302	SAMEA118845634	clinical	cd_8_group_59453	cd_4_group_63421	cd_2_group_61901
PDT002901343.1	PDS000096798.302	SAMN50858786	clinical	cd_8_group_59453	cd_4_group_63421	cd_2_group_61901
PDT002263144.1	PDS000096798.302	SAMN42760294	clinical	cd_8_group_59453	cd_4_group_63421	cd_2_group_63371
PDT002680763.1	PDS000096798.302	SAMEA117832738	clinical	cd_8_group_59453	cd_4_group_63421	cd_2_group_63371
PDT002682412.1	PDS000096798.302	SAMEA117832430	clinical	cd_8_group_59453	cd_4_group_63421	cd_2_group_63371
PDT002682665.1	PDS000096798.302	SAMEA117833157	clinical	cd_8_group_59453	cd_4_group_63421	cd_2_group_63371
PDT002682676.1	PDS000096798.302	SAMEA117833203	clinical	cd_8_group_59453	cd_4_group_63421	cd_2_group_63371
PDT002682684.1	PDS000096798.302	SAMEA117833227	clinical	cd_8_group_59453	cd_4_group_63421	cd_2_group_63371
PDT002905515.1	PDS000096798.302	SAMN50909306	clinical	cd_8_group_59453	cd_4_group_63421	cd_2_group_63371
PDT002184540.1	PDS000184072.1	SAMN41629982	clinical	cd_8_group_59454	cd_4_group_63422	-
PDT002184663.1	PDS000184072.1	SAMN41630115	clinical	cd_8_group_59454	cd_4_group_63422	-
PDT002184551.1	PDS000185365.4	SAMN41630022	clinical	cd_8_group_59455	cd_4_group_63423	cd_2_group_61904
PDT002222129.1	PDS000185365.4	SAMN41987084	clinical	cd_8_group_59455	cd_4_group_63423	cd_2_group_61904
PDT002233641.1	PDS000185365.4	SAMN42106130	clinical	cd_8_group_59455	cd_4_group_63423	cd_2_group_61904
PDT002225594.1	PDS000185365.4	SAMN41998725	clinical	cd_8_group_59455	cd_4_group_63423	cd_2_group_62699
PDT002233871.1	PDS000185365.4	SAMN42106314	clinical	cd_8_group_59455	cd_4_group_63423	cd_2_group_62699
PDT002184567.1	PDS000184192.1	SAMN41629993	clinical	cd_8_group_59456	cd_4_group_63424	cd_2_group_61906
PDT002187051.1	PDS000184192.1	SAMN41644019	clinical	cd_8_group_59456	cd_4_group_63424	cd_2_group_61906
PDT002184588.1	PDS000206721.1	SAMN41630065	clinical	cd_8_group_59457	-	-
PDT002469182.1	PDS000206721.1	SAMN44773799	clinical	cd_8_group_59457	-	-
PDT002184595.1	PDS000002067.76	SAMN41630032	clinical	cd_8_group_59458	cd_4_group_63426	-
PDT002880789.1	PDS000002067.76	SAMN50566116	clinical	cd_8_group_59458	cd_4_group_63426	-
PDT002184598.1	PDS000036745.24	SAMN41629998	clinical	cd_8_group_59459	cd_4_group_63427	cd_2_group_61907
PDT002300798.1	PDS000036745.24	SAMEA115659606	clinical	cd_8_group_59459	cd_4_group_63427	cd_2_group_61907
PDT000184161.2	PDS000077440.101	SAMN06283485	clinical	cd_8_group_5946	-	-
PDT000281854.2	PDS000077440.101	SAMN08390989	clinical	cd_8_group_5946	-	-
PDT000290164.2	PDS000077440.101	SAMN08622687	clinical	cd_8_group_5946	-	-
PDT000302134.2	PDS000077440.101	SAMN08825458	clinical	cd_8_group_5946	-	-
PDT000306518.2	PDS000077440.101	SAMN08939116	clinical	cd_8_group_5946	-	-
PDT000880021.1	PDS000077440.101	SAMEA5758854	NULL	cd_8_group_5946	-	-
PDT000880023.1	PDS000077440.101	SAMEA5758751	NULL	cd_8_group_5946	-	-
PDT000880050.1	PDS000077440.101	SAMEA5758758	NULL	cd_8_group_5946	-	-
PDT000882340.1	PDS000077440.101	SAMEA5936726	NULL	cd_8_group_5946	-	-
PDT000895985.1	PDS000077440.101	SAMEA104289781	clinical	cd_8_group_5946	-	-
PDT000998849.1	PDS000077440.101	SAMN18618479	clinical	cd_8_group_5946	-	-
PDT001193407.1	PDS000077440.101	SAMEA7470791	NULL	cd_8_group_5946	-	-
PDT000313993.2	PDS000077440.101	SAMN09206741	clinical	cd_8_group_5946	cd_4_group_16500	cd_2_group_14975
PDT002830151.1	PDS000077440.101	SAMN49890867	clinical	cd_8_group_5946	cd_4_group_16500	cd_2_group_14975
PDT000880320.1	PDS000077440.101	SAMEA5758820	NULL	cd_8_group_5946	cd_4_group_17871	-
PDT000332357.1	PDS000077440.101	SAMN09444831	clinical	cd_8_group_5946	cd_4_group_17871	cd_2_group_16293
PDT001939851.1	PDS000077440.101	SAMN37819547	clinical	cd_8_group_5946	cd_4_group_17871	cd_2_group_16293
PDT000347208.1	PDS000077440.101	SAMN09650572	clinical	cd_8_group_5946	cd_4_group_18830	cd_2_group_17248
PDT000600357.1	PDS000077440.101	SAMN12910996	clinical	cd_8_group_5946	cd_4_group_18830	cd_2_group_17248
PDT002433494.1	PDS000077440.101	SAMN43447579	clinical	cd_8_group_5946	cd_4_group_18830	cd_2_group_17248
PDT001192956.1	PDS000077440.101	SAMEA7470841	NULL	cd_8_group_5946	cd_4_group_24523	-
PDT001193494.1	PDS000077440.101	SAMEA7470859	NULL	cd_8_group_5946	cd_4_group_24523	-
PDT000494142.1	PDS000077440.101	SAMN11474758	clinical	cd_8_group_5946	cd_4_group_24523	cd_2_group_22672
PDT000519514.1	PDS000077440.101	SAMN12009562	clinical	cd_8_group_5946	cd_4_group_24523	cd_2_group_22672
PDT000759391.1	PDS000077440.101	SAMN14863592	clinical	cd_8_group_5946	cd_4_group_24523	cd_2_group_22672
PDT000880333.1	PDS000077440.101	SAMEA5758824	NULL	cd_8_group_5946	cd_4_group_24523	cd_2_group_22672
PDT000880337.1	PDS000077440.101	SAMEA5758825	NULL	cd_8_group_5946	cd_4_group_24523	cd_2_group_22672
PDT000883585.1	PDS000077440.101	SAMEA7298034	NULL	cd_8_group_5946	cd_4_group_24523	cd_2_group_22672
PDT001005182.1	PDS000077440.101	SAMN18675447	clinical	cd_8_group_5946	cd_4_group_24523	cd_2_group_22672
PDT001445531.1	PDS000077440.101	SAMN29164728	clinical	cd_8_group_5946	cd_4_group_24523	cd_2_group_22672
PDT000518535.1	PDS000077440.101	SAMN11973975	clinical	cd_8_group_5946	cd_4_group_24545	-
PDT000757650.1	PDS000077440.101	SAMN14861271	clinical	cd_8_group_5946	cd_4_group_24545	-
PDT000494964.1	PDS000077440.101	SAMN11463644	clinical	cd_8_group_5946	cd_4_group_24545	cd_2_group_22693
PDT000628702.1	PDS000077440.101	SAMN13292671	clinical	cd_8_group_5946	cd_4_group_24545	cd_2_group_22693
PDT000682300.1	PDS000077440.101	SAMN14080320	clinical	cd_8_group_5946	cd_4_group_24545	cd_2_group_22693
PDT000796282.1	PDS000077440.101	SAMN15641704	clinical	cd_8_group_5946	cd_4_group_24545	cd_2_group_22693
PDT000526076.1	PDS000077440.101	SAMN12107592	clinical	cd_8_group_5946	cd_4_group_25443	-
PDT001193455.1	PDS000077440.101	SAMEA7470816	NULL	cd_8_group_5946	cd_4_group_25443	cd_2_group_42548
PDT001193456.1	PDS000077440.101	SAMEA7470814	NULL	cd_8_group_5946	cd_4_group_25443	cd_2_group_42548
PDT000106135.3	PDS000077440.101	SAMN04457261	clinical	cd_8_group_5946	cd_4_group_5739	-
PDT000161403.2	PDS000077440.101	SAMN05941619	clinical	cd_8_group_5946	cd_4_group_5739	-
PDT000324812.1	PDS000077440.101	SAMN09377521	clinical	cd_8_group_5946	cd_4_group_5739	-
PDT000880248.1	PDS000077440.101	SAMEA5758802	NULL	cd_8_group_5946	cd_4_group_5739	-
PDT000424579.1	PDS000077440.101	SAMEA104162223	NULL	cd_8_group_5946	cd_4_group_5739	cd_2_group_20274
PDT000922259.1	PDS000077440.101	SAMEA5758764	NULL	cd_8_group_5946	cd_4_group_5739	cd_2_group_20274
PDT000880488.1	PDS000077440.101	SAMEA5758834	NULL	cd_8_group_5946	cd_4_group_5739	cd_2_group_33871
PDT000882378.1	PDS000077440.101	SAMEA5936735	NULL	cd_8_group_5946	cd_4_group_5739	cd_2_group_33871
PDT002184626.1	PDS000184073.2	SAMN41630046	clinical	cd_8_group_59460	cd_4_group_63431	-
PDT002408443.1	PDS000184073.2	SAMN44089048	clinical	cd_8_group_59460	cd_4_group_63431	-
PDT002184633.1	PDS000189040.1	SAMN41630075	clinical	cd_8_group_59461	cd_4_group_63433	-
PDT002263590.1	PDS000189040.1	SAMN42764581	clinical	cd_8_group_59461	cd_4_group_63433	-
PDT002184646.1	PDS000184080.2	SAMN41630111	clinical	cd_8_group_59462	cd_4_group_63434	cd_2_group_61911
PDT002319452.1	PDS000184080.2	SAMN43152536	clinical	cd_8_group_59462	cd_4_group_63434	cd_2_group_61911
PDT002184656.1	PDS000002867.1521	SAMN41630113	clinical	cd_8_group_59463	cd_4_group_63435	cd_2_group_61913
PDT002187056.1	PDS000002867.1521	SAMN41643944	clinical	cd_8_group_59463	cd_4_group_63435	cd_2_group_61913
PDT002184668.1	PDS000228376.60	SAMN41630099	clinical	cd_8_group_59464	cd_4_group_63437	cd_2_group_61915
PDT002483087.1	PDS000228376.60	SAMN44847196	clinical	cd_8_group_59464	cd_4_group_63437	cd_2_group_61915
PDT002483120.1	PDS000228376.60	SAMN44847308	clinical	cd_8_group_59464	cd_4_group_63437	cd_2_group_61915
PDT002184669.1	PDS000026757.511	SAMN41630072	clinical	cd_8_group_59465	cd_4_group_63438	cd_2_group_61916
PDT002305942.1	PDS000026757.511	SAMN43081766	clinical	cd_8_group_59465	cd_4_group_63438	cd_2_group_61916
PDT002364616.1	PDS000026757.511	SAMN43487604	clinical	cd_8_group_59465	cd_4_group_63438	cd_2_group_61916
PDT002376894.1	PDS000026757.511	SAMN43568460	clinical	cd_8_group_59465	cd_4_group_63438	cd_2_group_61916
PDT002185843.1	PDS000185622.5	SAMN41637320	clinical	cd_8_group_59466	cd_4_group_63440	cd_2_group_61918
PDT002208601.1	PDS000185622.5	SAMN41852081	clinical	cd_8_group_59466	cd_4_group_63440	cd_2_group_61918
PDT002214469.1	PDS000185622.5	SAMN41883987	clinical	cd_8_group_59466	cd_4_group_63440	cd_2_group_61918
PDT002214548.1	PDS000185622.5	SAMN41884040	clinical	cd_8_group_59466	cd_4_group_63440	cd_2_group_61918
PDT002214634.1	PDS000185622.5	SAMN41884014	clinical	cd_8_group_59466	cd_4_group_63440	cd_2_group_61918
PDT002214661.1	PDS000185622.5	SAMN41884113	clinical	cd_8_group_59466	cd_4_group_63440	cd_2_group_61918
PDT002185850.1	PDS000029973.86	SAMN41637329	clinical	cd_8_group_59467	-	-
PDT002608883.1	PDS000029973.86	SAMN46535408	clinical	cd_8_group_59467	-	-
PDT002185864.1	PDS000065758.1566	SAMN41637343	clinical	cd_8_group_59468	cd_4_group_63441	cd_2_group_61920
PDT002187082.1	PDS000065758.1566	SAMN41644071	clinical	cd_8_group_59468	cd_4_group_63441	cd_2_group_61920
PDT002188620.1	PDS000065758.1566	SAMN41661055	clinical	cd_8_group_59468	cd_4_group_63441	cd_2_group_62039
PDT002304583.1	PDS000065758.1566	SAMN43049513	clinical	cd_8_group_59468	cd_4_group_63441	cd_2_group_62039
PDT002185893.1	PDS000184317.1	SAMN41637354	clinical	cd_8_group_59469	cd_4_group_63444	-
PDT002188488.1	PDS000184317.1	SAMN41660958	clinical	cd_8_group_59469	cd_4_group_63444	-
PDT000114466.2	PDS000030416.1	SAMN04546201	environmental/other	cd_8_group_5947	cd_4_group_5741	-
PDT000106147.2	PDS000030416.1	SAMN04102312	environmental/other	cd_8_group_5947	cd_4_group_5741	cd_2_group_5098
PDT000114469.2	PDS000030416.1	SAMN04546204	environmental/other	cd_8_group_5947	cd_4_group_5741	cd_2_group_5098
PDT002185898.1	PDS000184423.3	SAMN41637386	clinical	cd_8_group_59470	cd_4_group_63445	cd_2_group_61924
PDT002190158.1	PDS000184423.3	SAMN41703946	clinical	cd_8_group_59470	cd_4_group_63445	cd_2_group_61924
PDT002185948.1	PDS000184205.1	SAMN41637475	clinical	cd_8_group_59471	cd_4_group_63447	cd_2_group_61925
PDT002186955.1	PDS000184205.1	SAMN41643716	clinical	cd_8_group_59471	cd_4_group_63447	cd_2_group_61925
PDT002185950.1	PDS000185627.4	SAMN41637425	clinical	cd_8_group_59472	cd_4_group_63448	cd_2_group_61926
PDT002208834.1	PDS000185627.4	SAMN41852298	clinical	cd_8_group_59472	cd_4_group_63448	cd_2_group_61926
PDT002211031.1	PDS000185627.4	SAMN41862601	clinical	cd_8_group_59472	cd_4_group_63448	cd_2_group_61926
PDT002216239.1	PDS000185627.4	SAMN41901378	clinical	cd_8_group_59472	cd_4_group_63448	cd_2_group_61926
PDT002216246.1	PDS000185627.4	SAMN41901433	clinical	cd_8_group_59472	cd_4_group_63448	cd_2_group_61926
PDT002218742.1	PDS000185627.4	SAMN41918464	clinical	cd_8_group_59472	cd_4_group_63448	cd_2_group_61926
PDT002218769.1	PDS000185627.4	SAMN41918468	clinical	cd_8_group_59472	cd_4_group_63448	cd_2_group_61926
PDT002218794.1	PDS000185627.4	SAMN41918573	clinical	cd_8_group_59472	cd_4_group_63448	cd_2_group_61926
PDT002218972.1	PDS000185627.4	SAMN41918657	clinical	cd_8_group_59472	cd_4_group_63448	cd_2_group_61926
PDT002218978.1	PDS000185627.4	SAMN41918656	clinical	cd_8_group_59472	cd_4_group_63448	cd_2_group_61926
PDT002221468.1	PDS000185627.4	SAMN41940990	clinical	cd_8_group_59472	cd_4_group_63448	cd_2_group_61926
PDT002185956.1	PDS000184208.1	SAMN41637430	clinical	cd_8_group_59473	cd_4_group_63449	cd_2_group_61927
PDT002186867.1	PDS000184208.1	SAMN41643703	clinical	cd_8_group_59473	cd_4_group_63449	cd_2_group_61927
PDT002185981.1	PDS000185269.1	SAMN41637435	clinical	cd_8_group_59474	cd_4_group_63450	-
PDT002206849.1	PDS000185269.1	SAMN41829592	clinical	cd_8_group_59474	cd_4_group_63450	-
PDT002186002.1	PDS000032663.202	SAMN41637408	clinical	cd_8_group_59475	cd_4_group_63451	cd_2_group_61931
PDT002188438.1	PDS000032663.202	SAMN41660892	clinical	cd_8_group_59475	cd_4_group_63451	cd_2_group_61931
PDT002188474.1	PDS000032663.202	SAMN41660974	clinical	cd_8_group_59475	cd_4_group_63451	cd_2_group_61931
PDT002202482.1	PDS000032663.202	SAMN41793718	clinical	cd_8_group_59475	cd_4_group_63451	cd_2_group_61931
PDT002206865.1	PDS000002738.160	SAMN41829558	clinical	cd_8_group_59476	cd_4_group_63453	-
PDT002186038.1	PDS000002738.160	SAMN41637513	clinical	cd_8_group_59476	cd_4_group_63453	cd_2_group_61933
PDT002187043.1	PDS000002738.160	SAMN41643997	clinical	cd_8_group_59476	cd_4_group_63453	cd_2_group_61933
PDT002188460.1	PDS000002738.160	SAMN41660953	clinical	cd_8_group_59476	cd_4_group_63453	cd_2_group_61933
PDT002192314.1	PDS000002738.160	SAMN41724988	clinical	cd_8_group_59476	cd_4_group_63453	cd_2_group_61933
PDT002192392.1	PDS000002738.160	SAMN41725059	clinical	cd_8_group_59476	cd_4_group_63453	cd_2_group_61933
PDT002192443.1	PDS000002738.160	SAMN41725111	clinical	cd_8_group_59476	cd_4_group_63453	cd_2_group_61933
PDT002186056.1	PDS000045773.111	SAMN41652341	environmental/other	cd_8_group_59477	cd_4_group_63457	cd_2_group_61936
PDT002187099.1	PDS000045773.111	SAMN41652340	environmental/other	cd_8_group_59477	cd_4_group_63457	cd_2_group_61936
PDT002232995.1	PDS000045773.111	SAMN42144324	environmental/other	cd_8_group_59477	cd_4_group_63457	cd_2_group_61936
PDT002662862.1	PDS000184142.25	SAMN47291842	clinical	cd_8_group_59478	cd_4_group_63460	-
PDT002186180.1	PDS000184142.25	SAMN41657073	clinical	cd_8_group_59478	cd_4_group_63460	cd_2_group_61941
PDT002186181.1	PDS000184142.25	SAMN41657071	clinical	cd_8_group_59478	cd_4_group_63460	cd_2_group_61941
PDT002186187.1	PDS000184142.25	SAMN41657067	clinical	cd_8_group_59478	cd_4_group_63460	cd_2_group_61941
PDT002186193.1	PDS000184142.25	SAMN41657075	clinical	cd_8_group_59478	cd_4_group_63460	cd_2_group_61941
PDT002186196.1	PDS000184142.25	SAMN41657074	clinical	cd_8_group_59478	cd_4_group_63460	cd_2_group_61941
PDT002187236.1	PDS000184142.25	SAMN41667202	clinical	cd_8_group_59478	cd_4_group_63460	cd_2_group_61941
PDT002187267.1	PDS000184142.25	SAMN41669571	clinical	cd_8_group_59478	cd_4_group_63460	cd_2_group_61941
PDT002187268.1	PDS000184142.25	SAMN41669578	clinical	cd_8_group_59478	cd_4_group_63460	cd_2_group_61941
PDT002187269.1	PDS000184142.25	SAMN41669576	clinical	cd_8_group_59478	cd_4_group_63460	cd_2_group_61941
PDT002187274.1	PDS000184142.25	SAMN41669575	clinical	cd_8_group_59478	cd_4_group_63460	cd_2_group_61941
PDT002187275.1	PDS000184142.25	SAMN41669572	clinical	cd_8_group_59478	cd_4_group_63460	cd_2_group_61941
PDT002187276.1	PDS000184142.25	SAMN41669577	clinical	cd_8_group_59478	cd_4_group_63460	cd_2_group_61941
PDT002187279.1	PDS000184142.25	SAMN41669594	clinical	cd_8_group_59478	cd_4_group_63460	cd_2_group_61941
PDT002187281.1	PDS000184142.25	SAMN41669592	clinical	cd_8_group_59478	cd_4_group_63460	cd_2_group_61941
PDT002187282.1	PDS000184142.25	SAMN41669591	clinical	cd_8_group_59478	cd_4_group_63460	cd_2_group_61941
PDT002189316.1	PDS000184142.25	SAMN41697283	clinical	cd_8_group_59478	cd_4_group_63460	cd_2_group_61941
PDT002190094.1	PDS000184142.25	SAMN41721591	clinical	cd_8_group_59478	cd_4_group_63460	cd_2_group_61941
PDT002199112.1	PDS000184142.25	SAMN41778015	clinical	cd_8_group_59478	cd_4_group_63460	cd_2_group_61941
PDT002199141.1	PDS000184142.25	SAMN41778014	clinical	cd_8_group_59478	cd_4_group_63460	cd_2_group_61941
PDT002199217.1	PDS000184142.25	SAMN41778787	clinical	cd_8_group_59478	cd_4_group_63460	cd_2_group_61941
PDT002199256.1	PDS000184142.25	SAMN41779243	clinical	cd_8_group_59478	cd_4_group_63460	cd_2_group_61941
PDT002199261.1	PDS000184142.25	SAMN41779261	clinical	cd_8_group_59478	cd_4_group_63460	cd_2_group_61941
PDT002199262.1	PDS000184142.25	SAMN41779256	clinical	cd_8_group_59478	cd_4_group_63460	cd_2_group_61941
PDT002199264.1	PDS000184142.25	SAMN41779258	clinical	cd_8_group_59478	cd_4_group_63460	cd_2_group_61941
PDT002199268.1	PDS000184142.25	SAMN41779268	clinical	cd_8_group_59478	cd_4_group_63460	cd_2_group_61941
PDT002199270.1	PDS000184142.25	SAMN41779267	clinical	cd_8_group_59478	cd_4_group_63460	cd_2_group_61941
PDT002199271.1	PDS000184142.25	SAMN41779274	clinical	cd_8_group_59478	cd_4_group_63460	cd_2_group_61941
PDT002199272.1	PDS000184142.25	SAMN41779276	clinical	cd_8_group_59478	cd_4_group_63460	cd_2_group_61941
PDT002199273.1	PDS000184142.25	SAMN41779271	clinical	cd_8_group_59478	cd_4_group_63460	cd_2_group_61941
PDT002199274.1	PDS000184142.25	SAMN41779265	clinical	cd_8_group_59478	cd_4_group_63460	cd_2_group_61941
PDT002199276.1	PDS000184142.25	SAMN41779260	clinical	cd_8_group_59478	cd_4_group_63460	cd_2_group_61941
PDT002199279.1	PDS000184142.25	SAMN41779275	clinical	cd_8_group_59478	cd_4_group_63460	cd_2_group_61941
PDT002199282.1	PDS000184142.25	SAMN41779266	clinical	cd_8_group_59478	cd_4_group_63460	cd_2_group_61941
PDT002199285.1	PDS000184142.25	SAMN41779269	clinical	cd_8_group_59478	cd_4_group_63460	cd_2_group_61941
PDT002199286.1	PDS000184142.25	SAMN41779244	clinical	cd_8_group_59478	cd_4_group_63460	cd_2_group_61941
PDT002201345.1	PDS000184142.25	SAMN41803420	clinical	cd_8_group_59478	cd_4_group_63460	cd_2_group_61941
PDT002201346.1	PDS000184142.25	SAMN41803393	clinical	cd_8_group_59478	cd_4_group_63460	cd_2_group_61941
PDT002201347.1	PDS000184142.25	SAMN41803415	clinical	cd_8_group_59478	cd_4_group_63460	cd_2_group_61941
PDT002201390.1	PDS000184142.25	SAMN41805257	clinical	cd_8_group_59478	cd_4_group_63460	cd_2_group_61941
PDT002201540.1	PDS000184142.25	SAMN41805762	clinical	cd_8_group_59478	cd_4_group_63460	cd_2_group_61941
PDT002202822.1	PDS000184142.25	SAMN41803414	clinical	cd_8_group_59478	cd_4_group_63460	cd_2_group_61941
PDT002202834.1	PDS000184142.25	SAMN41803419	clinical	cd_8_group_59478	cd_4_group_63460	cd_2_group_61941
PDT002202835.1	PDS000184142.25	SAMN41803422	clinical	cd_8_group_59478	cd_4_group_63460	cd_2_group_61941
PDT002202836.1	PDS000184142.25	SAMN41803421	clinical	cd_8_group_59478	cd_4_group_63460	cd_2_group_61941
PDT002202840.1	PDS000184142.25	SAMN41803417	clinical	cd_8_group_59478	cd_4_group_63460	cd_2_group_61941
PDT002202846.1	PDS000184142.25	SAMN41803411	clinical	cd_8_group_59478	cd_4_group_63460	cd_2_group_61941
PDT002203845.1	PDS000184142.25	SAMN41789125	clinical	cd_8_group_59478	cd_4_group_63460	cd_2_group_61941
PDT002226852.1	PDS000184142.25	SAMN42023599	clinical	cd_8_group_59478	cd_4_group_63460	cd_2_group_61941
PDT002228218.1	PDS000184142.25	SAMN42039693	clinical	cd_8_group_59478	cd_4_group_63460	cd_2_group_61941
PDT002228220.1	PDS000184142.25	SAMN42039694	clinical	cd_8_group_59478	cd_4_group_63460	cd_2_group_61941
PDT002228221.1	PDS000184142.25	SAMN42039696	clinical	cd_8_group_59478	cd_4_group_63460	cd_2_group_61941
PDT002228223.1	PDS000184142.25	SAMN42039692	clinical	cd_8_group_59478	cd_4_group_63460	cd_2_group_61941
PDT002228225.1	PDS000184142.25	SAMN42040010	clinical	cd_8_group_59478	cd_4_group_63460	cd_2_group_61941
PDT002228226.1	PDS000184142.25	SAMN42039695	clinical	cd_8_group_59478	cd_4_group_63460	cd_2_group_61941
PDT002228341.1	PDS000184142.25	SAMN42038367	clinical	cd_8_group_59478	cd_4_group_63460	cd_2_group_61941
PDT002228366.1	PDS000184142.25	SAMN42038310	clinical	cd_8_group_59478	cd_4_group_63460	cd_2_group_61941
PDT002229083.1	PDS000184142.25	SAMN42038300	clinical	cd_8_group_59478	cd_4_group_63460	cd_2_group_61941
PDT002229086.1	PDS000184142.25	SAMN42038305	clinical	cd_8_group_59478	cd_4_group_63460	cd_2_group_61941
PDT002229101.1	PDS000184142.25	SAMN42038366	clinical	cd_8_group_59478	cd_4_group_63460	cd_2_group_61941
PDT002229102.1	PDS000184142.25	SAMN42038375	clinical	cd_8_group_59478	cd_4_group_63460	cd_2_group_61941
PDT002229107.1	PDS000184142.25	SAMN42038403	clinical	cd_8_group_59478	cd_4_group_63460	cd_2_group_61941
PDT002229113.1	PDS000184142.25	SAMN42038424	clinical	cd_8_group_59478	cd_4_group_63460	cd_2_group_61941
PDT002229155.1	PDS000184142.25	SAMN42040009	clinical	cd_8_group_59478	cd_4_group_63460	cd_2_group_61941
PDT002229166.1	PDS000184142.25	SAMN42040011	clinical	cd_8_group_59478	cd_4_group_63460	cd_2_group_61941
PDT002229284.1	PDS000184142.25	SAMN42038373	clinical	cd_8_group_59478	cd_4_group_63460	cd_2_group_61941
PDT002229381.1	PDS000184142.25	SAMN42054100	clinical	cd_8_group_59478	cd_4_group_63460	cd_2_group_61941
PDT002230091.1	PDS000184142.25	SAMN42054130	clinical	cd_8_group_59478	cd_4_group_63460	cd_2_group_61941
PDT002230094.1	PDS000184142.25	SAMN42054126	clinical	cd_8_group_59478	cd_4_group_63460	cd_2_group_61941
PDT002231576.1	PDS000184142.25	SAMN42054132	clinical	cd_8_group_59478	cd_4_group_63460	cd_2_group_61941
PDT002231577.1	PDS000184142.25	SAMN42054131	clinical	cd_8_group_59478	cd_4_group_63460	cd_2_group_61941
PDT002231797.1	PDS000184142.25	SAMN42094912	clinical	cd_8_group_59478	cd_4_group_63460	cd_2_group_61941
PDT002232358.1	PDS000184142.25	SAMN42123961	clinical	cd_8_group_59478	cd_4_group_63460	cd_2_group_61941
PDT002233113.1	PDS000184142.25	SAMN42146745	clinical	cd_8_group_59478	cd_4_group_63460	cd_2_group_61941
PDT002233241.1	PDS000184142.25	SAMN42146748	clinical	cd_8_group_59478	cd_4_group_63460	cd_2_group_61941
PDT002233269.1	PDS000184142.25	SAMN42146742	clinical	cd_8_group_59478	cd_4_group_63460	cd_2_group_61941
PDT002234131.1	PDS000184142.25	SAMN42146740	clinical	cd_8_group_59478	cd_4_group_63460	cd_2_group_61941
PDT002234134.1	PDS000184142.25	SAMN42146744	clinical	cd_8_group_59478	cd_4_group_63460	cd_2_group_61941
PDT002234363.1	PDS000184142.25	SAMN42157543	clinical	cd_8_group_59478	cd_4_group_63460	cd_2_group_61941
PDT002234684.1	PDS000184142.25	SAMN42156576	clinical	cd_8_group_59478	cd_4_group_63460	cd_2_group_61941
PDT002236405.1	PDS000184142.25	SAMN42180696	clinical	cd_8_group_59478	cd_4_group_63460	cd_2_group_61941
PDT002236888.1	PDS000184142.25	SAMN42205334	clinical	cd_8_group_59478	cd_4_group_63460	cd_2_group_61941
PDT002238118.1	PDS000184142.25	SAMN42227005	clinical	cd_8_group_59478	cd_4_group_63460	cd_2_group_61941
PDT002238215.1	PDS000184142.25	SAMN42230361	clinical	cd_8_group_59478	cd_4_group_63460	cd_2_group_61941
PDT002238218.1	PDS000184142.25	SAMN42230374	clinical	cd_8_group_59478	cd_4_group_63460	cd_2_group_61941
PDT002249159.1	PDS000184142.25	SAMN42469905	clinical	cd_8_group_59478	cd_4_group_63460	cd_2_group_61941
PDT002249160.1	PDS000184142.25	SAMN42469900	clinical	cd_8_group_59478	cd_4_group_63460	cd_2_group_61941
PDT002249164.1	PDS000184142.25	SAMN42469912	clinical	cd_8_group_59478	cd_4_group_63460	cd_2_group_61941
PDT002249173.1	PDS000184142.25	SAMN42469910	clinical	cd_8_group_59478	cd_4_group_63460	cd_2_group_61941
PDT002276669.1	PDS000184142.25	SAMN42914136	clinical	cd_8_group_59478	cd_4_group_63460	cd_2_group_61941
PDT002303102.1	PDS000184142.25	SAMN43065633	clinical	cd_8_group_59478	cd_4_group_63460	cd_2_group_61941
PDT002344967.1	PDS000184142.25	SAMN43408366	clinical	cd_8_group_59478	cd_4_group_63460	cd_2_group_61941
PDT002386079.1	PDS000184142.25	SAMN43799700	clinical	cd_8_group_59478	cd_4_group_63460	cd_2_group_61941
PDT002431662.1	PDS000184142.25	SAMN44457629	clinical	cd_8_group_59478	cd_4_group_63460	cd_2_group_61941
PDT002457771.1	PDS000184142.25	SAMN44242938	clinical	cd_8_group_59478	cd_4_group_63460	cd_2_group_61941
PDT002457614.1	PDS000184142.25	SAMN44309161	clinical	cd_8_group_59478	cd_4_group_63460	cd_2_group_67203
PDT002608321.1	PDS000184142.25	SAMN46545486	clinical	cd_8_group_59478	cd_4_group_63460	cd_2_group_67203
PDT002186191.1	PDS000001722.561	SAMN41657082	clinical	cd_8_group_59479	cd_4_group_63461	-
PDT002649180.1	PDS000001722.561	SAMN47159974	clinical	cd_8_group_59479	cd_4_group_63461	-
PDT000106148.2	PDS000005841.5	SAMN04102310	environmental/other	cd_8_group_5948	cd_4_group_5742	cd_2_group_5099
PDT000114464.2	PDS000005841.5	SAMN04546199	environmental/other	cd_8_group_5948	cd_4_group_5742	cd_2_group_5099
PDT000114465.2	PDS000005841.5	SAMN04546200	environmental/other	cd_8_group_5948	cd_4_group_5742	cd_2_group_5099
PDT002186198.1	PDS000189081.1	SAMN41657152	clinical	cd_8_group_59480	cd_4_group_63462	cd_2_group_61942
PDT002264065.1	PDS000189081.1	SAMN42780287	clinical	cd_8_group_59480	cd_4_group_63462	cd_2_group_61942
PDT002186200.1	PDS000009710.436	SAMN41657162	clinical	cd_8_group_59481	cd_4_group_63463	cd_2_group_61943
PDT002187320.1	PDS000009710.436	SAMN41670928	clinical	cd_8_group_59481	cd_4_group_63463	cd_2_group_61943
PDT002186219.1	PDS000182266.5	SAMN41657298	clinical	cd_8_group_59482	cd_4_group_63465	cd_2_group_61945
PDT002203847.1	PDS000182266.5	SAMN41789119	clinical	cd_8_group_59482	cd_4_group_63465	cd_2_group_61945
PDT002601404.1	PDS000241194.5	SAMN46511948	clinical	cd_8_group_59483	cd_4_group_63466	-
PDT002186248.1	PDS000241194.5	SAMN41657328	clinical	cd_8_group_59483	cd_4_group_63466	cd_2_group_61948
PDT002264574.1	PDS000241194.5	SAMN42812588	clinical	cd_8_group_59483	cd_4_group_63466	cd_2_group_61948
PDT002564754.1	PDS000241194.5	SAMN46249282	clinical	cd_8_group_59483	cd_4_group_69709	cd_2_group_68675
PDT002849939.1	PDS000241194.5	SAMN50190722	environmental/other	cd_8_group_59483	cd_4_group_69709	cd_2_group_68675
PDT002186287.1	PDS000028226.198	SAMN41657728	environmental/other	cd_8_group_59484	cd_4_group_63468	cd_2_group_61952
PDT002664859.1	PDS000028226.198	SAMN47319662	environmental/other	cd_8_group_59484	cd_4_group_63468	cd_2_group_61952
PDT002467724.1	PDS000029636.1094	SAMN44750951	clinical	cd_8_group_59485	-	-
PDT002186319.1	PDS000029636.1094	SAMN41657851	clinical	cd_8_group_59485	cd_4_group_63469	cd_2_group_61955
PDT002229267.1	PDS000029636.1094	SAMN42040565	clinical	cd_8_group_59485	cd_4_group_63469	cd_2_group_61955
PDT002229272.1	PDS000029636.1094	SAMN42040568	clinical	cd_8_group_59485	cd_4_group_63469	cd_2_group_61955
PDT002186322.1	PDS000241205.3	SAMN41657876	clinical	cd_8_group_59486	cd_4_group_63470	cd_2_group_61956
PDT002246253.1	PDS000241205.3	SAMN42397399	clinical	cd_8_group_59486	cd_4_group_63470	cd_2_group_61956
PDT002186325.1	PDS000184422.1	SAMN41657878	clinical	cd_8_group_59487	cd_4_group_63471	cd_2_group_61957
PDT002189995.1	PDS000184422.1	SAMN41715814	clinical	cd_8_group_59487	cd_4_group_63471	cd_2_group_61957
PDT002186329.1	PDS000184196.3	SAMN41657882	clinical	cd_8_group_59488	cd_4_group_63472	cd_2_group_61958
PDT002186411.1	PDS000184196.3	SAMN41658159	clinical	cd_8_group_59488	cd_4_group_63472	cd_2_group_61958
PDT002186413.1	PDS000184196.3	SAMN41658099	clinical	cd_8_group_59488	cd_4_group_63472	cd_2_group_61958
PDT002202800.1	PDS000184196.3	SAMN41801815	clinical	cd_8_group_59488	cd_4_group_63472	cd_2_group_61958
PDT002228903.1	PDS000184196.3	SAMN42036826	clinical	cd_8_group_59488	cd_4_group_63472	cd_2_group_61958
PDT002186416.1	PDS000001865.1027	SAMN41658094	clinical	cd_8_group_59489	cd_4_group_63475	cd_2_group_61963
PDT002199569.1	PDS000001865.1027	SAMN41778028	clinical	cd_8_group_59489	cd_4_group_63475	cd_2_group_61963
PDT002254300.1	PDS000001865.1027	SAMN42497443	clinical	cd_8_group_59489	cd_4_group_63475	cd_2_group_61963
PDT000114547.2	PDS000030417.1	SAMN04550127	environmental/other	cd_8_group_5949	cd_4_group_5743	-
PDT000106149.2	PDS000030417.1	SAMN04102311	environmental/other	cd_8_group_5949	cd_4_group_5743	cd_2_group_5100
PDT000114468.2	PDS000030417.1	SAMN04546203	environmental/other	cd_8_group_5949	cd_4_group_5743	cd_2_group_5100
PDT002186423.1	PDS000032632.221	SAMN41658171	clinical	cd_8_group_59490	cd_4_group_63476	cd_2_group_61964
PDT002291740.1	PDS000032632.221	SAMN43035429	clinical	cd_8_group_59490	cd_4_group_63476	cd_2_group_61964
PDT002186424.1	PDS000184412.17	SAMN41658158	clinical	cd_8_group_59491	cd_4_group_63477	cd_2_group_61965
PDT002190092.1	PDS000184412.17	SAMN41721590	clinical	cd_8_group_59491	cd_4_group_63477	cd_2_group_61965
PDT002198690.1	PDS000184412.17	SAMN41774437	clinical	cd_8_group_59491	cd_4_group_63477	cd_2_group_61965
PDT002199148.1	PDS000184412.17	SAMN41778017	clinical	cd_8_group_59491	cd_4_group_63477	cd_2_group_61965
PDT002203621.1	PDS000184412.17	SAMN41787695	clinical	cd_8_group_59491	cd_4_group_63477	cd_2_group_61965
PDT002203853.1	PDS000184412.17	SAMN41789322	clinical	cd_8_group_59491	cd_4_group_63477	cd_2_group_61965
PDT002203855.1	PDS000184412.17	SAMN41789320	clinical	cd_8_group_59491	cd_4_group_63477	cd_2_group_61965
PDT002203873.1	PDS000184412.17	SAMN41789540	clinical	cd_8_group_59491	cd_4_group_63477	cd_2_group_61965
PDT002206094.1	PDS000184412.17	SAMN41838844	clinical	cd_8_group_59491	cd_4_group_63477	cd_2_group_61965
PDT002206157.1	PDS000184412.17	SAMN41841639	clinical	cd_8_group_59491	cd_4_group_63477	cd_2_group_61965
PDT002206640.1	PDS000184412.17	SAMN41841588	clinical	cd_8_group_59491	cd_4_group_63477	cd_2_group_61965
PDT002212388.1	PDS000184412.17	SAMN41888229	clinical	cd_8_group_59491	cd_4_group_63477	cd_2_group_61965
PDT002226628.1	PDS000184412.17	SAMN42013494	clinical	cd_8_group_59491	cd_4_group_63477	cd_2_group_61965
PDT002226824.1	PDS000184412.17	SAMN42023311	clinical	cd_8_group_59491	cd_4_group_63477	cd_2_group_61965
PDT002228185.1	PDS000184412.17	SAMN42038547	clinical	cd_8_group_59491	cd_4_group_63477	cd_2_group_61965
PDT002228949.1	PDS000184412.17	SAMN42038058	clinical	cd_8_group_59491	cd_4_group_63477	cd_2_group_61965
PDT002229297.1	PDS000184412.17	SAMN42050849	clinical	cd_8_group_59491	cd_4_group_63477	cd_2_group_61965
PDT002229299.1	PDS000184412.17	SAMN42050844	clinical	cd_8_group_59491	cd_4_group_63477	cd_2_group_61965
PDT002233283.1	PDS000184412.17	SAMN42147704	clinical	cd_8_group_59491	cd_4_group_63477	cd_2_group_61965
PDT002234229.1	PDS000184412.17	SAMN42152904	clinical	cd_8_group_59491	cd_4_group_63477	cd_2_group_61965
PDT002235022.1	PDS000184412.17	SAMN42175014	clinical	cd_8_group_59491	cd_4_group_63477	cd_2_group_61965
PDT002235030.1	PDS000184412.17	SAMN42175024	clinical	cd_8_group_59491	cd_4_group_63477	cd_2_group_61965
PDT002236330.1	PDS000184412.17	SAMN42180687	clinical	cd_8_group_59491	cd_4_group_63477	cd_2_group_61965
PDT002237728.1	PDS000184412.17	SAMN42186668	clinical	cd_8_group_59491	cd_4_group_63477	cd_2_group_61965
PDT002239378.1	PDS000184412.17	SAMN42278349	clinical	cd_8_group_59491	cd_4_group_63477	cd_2_group_61965
PDT002239406.1	PDS000184412.17	SAMN42279821	clinical	cd_8_group_59491	cd_4_group_63477	cd_2_group_61965
PDT002244144.1	PDS000184412.17	SAMN42372670	clinical	cd_8_group_59491	cd_4_group_63477	cd_2_group_61965
PDT002254114.1	PDS000184412.17	SAMN42494794	clinical	cd_8_group_59491	cd_4_group_63477	cd_2_group_61965
PDT002254189.1	PDS000184412.17	SAMN42496942	clinical	cd_8_group_59491	cd_4_group_63477	cd_2_group_61965
PDT002265316.1	PDS000184412.17	SAMN42820447	clinical	cd_8_group_59491	cd_4_group_63477	cd_2_group_61965
PDT002378869.1	PDS000184412.17	SAMN43582371	clinical	cd_8_group_59491	cd_4_group_63477	cd_2_group_61965
PDT002758677.1	PDS000003534.87	SAMN48366124	clinical	cd_8_group_59492	-	-
PDT002186425.1	PDS000003534.87	SAMN41658087	clinical	cd_8_group_59492	cd_4_group_63478	cd_2_group_61966
PDT002226849.1	PDS000003534.87	SAMN42023523	clinical	cd_8_group_59492	cd_4_group_63478	cd_2_group_61966
PDT002186453.1	PDS000085033.695	SAMN41658180	clinical	cd_8_group_59493	cd_4_group_63480	cd_2_group_61968
PDT002198724.1	PDS000085033.695	SAMN41774698	clinical	cd_8_group_59493	cd_4_group_63480	cd_2_group_61968
PDT002186470.1	PDS000192824.26	SAMN41658672	clinical	cd_8_group_59494	cd_4_group_63481	cd_2_group_61969
PDT002206123.1	PDS000192824.26	SAMN41840561	clinical	cd_8_group_59494	cd_4_group_63481	cd_2_group_61969
PDT002186482.1	PDS000075831.11	SAMN41658823	clinical	cd_8_group_59495	-	-
PDT002560973.1	PDS000075831.11	SAMN46195341	clinical	cd_8_group_59495	-	-
PDT002186497.1	PDS000029951.161	SAMN41659208	clinical	cd_8_group_59496	cd_4_group_63483	cd_2_group_61971
PDT002244823.1	PDS000029951.161	SAMN42385475	clinical	cd_8_group_59496	cd_4_group_63483	cd_2_group_61971
PDT002186541.1	PDS000098287.29	SAMN41659647	environmental/other	cd_8_group_59497	cd_4_group_63484	cd_2_group_61973
PDT002199238.1	PDS000098287.29	SAMN41778946	environmental/other	cd_8_group_59497	cd_4_group_63484	cd_2_group_61973
PDT002186905.1	PDS000184204.2	SAMN41643746	clinical	cd_8_group_59498	cd_4_group_63487	cd_2_group_61976
PDT002186982.1	PDS000184204.2	SAMN41643996	clinical	cd_8_group_59498	cd_4_group_63487	cd_2_group_61976
PDT002189416.1	PDS000184204.2	SAMN41679984	clinical	cd_8_group_59498	cd_4_group_63487	cd_2_group_61976
PDT002189424.1	PDS000184204.2	SAMN41679974	clinical	cd_8_group_59498	cd_4_group_63487	cd_2_group_61976
PDT002192275.1	PDS000184203.2	SAMN41724954	clinical	cd_8_group_59499	cd_4_group_63488	-
PDT002186909.1	PDS000184203.2	SAMN41643747	clinical	cd_8_group_59499	cd_4_group_63488	cd_2_group_61977
PDT002186916.1	PDS000184203.2	SAMN41643901	clinical	cd_8_group_59499	cd_4_group_63488	cd_2_group_61977
PDT000135272.2	PDS000158106.121	SAMN05201688	environmental/other	cd_8_group_595	-	-
PDT000002915.3	PDS000158106.121	SAMN02368031	environmental/other	cd_8_group_595	cd_4_group_536	-
PDT000135270.2	PDS000158106.121	SAMN05201686	environmental/other	cd_8_group_595	cd_4_group_536	-
PDT000135273.2	PDS000158106.121	SAMN05201689	environmental/other	cd_8_group_595	cd_4_group_536	-
PDT000100298.1	PDS000158106.121	SAMN02699263	environmental/other	cd_8_group_595	cd_4_group_536	cd_2_group_4896
PDT000135268.2	PDS000158106.121	SAMN05201684	environmental/other	cd_8_group_595	cd_4_group_536	cd_2_group_4896
PDT000135269.2	PDS000158106.121	SAMN05201685	environmental/other	cd_8_group_595	cd_4_group_536	cd_2_group_4896
PDT000135271.2	PDS000158106.121	SAMN05201687	environmental/other	cd_8_group_595	cd_4_group_536	cd_2_group_4896
PDT000106150.2	PDS000031808.5	SAMN04102313	environmental/other	cd_8_group_5950	cd_4_group_5744	cd_2_group_5101
PDT000114467.2	PDS000031808.5	SAMN04546202	environmental/other	cd_8_group_5950	cd_4_group_5744	cd_2_group_5101
PDT000114544.2	PDS000031808.5	SAMN04550126	environmental/other	cd_8_group_5950	cd_4_group_5744	cd_2_group_5101
PDT002186932.1	PDS000184353.1	SAMN41643740	clinical	cd_8_group_59500	cd_4_group_63490	cd_2_group_61979
PDT002189487.1	PDS000184353.1	SAMN41680055	clinical	cd_8_group_59500	cd_4_group_63490	cd_2_group_61979
PDT002186938.1	PDS000014879.53	SAMN41643904	clinical	cd_8_group_59501	cd_4_group_63492	cd_2_group_61982
PDT002186963.1	PDS000014879.53	SAMN41643725	clinical	cd_8_group_59501	cd_4_group_63492	cd_2_group_61982
PDT002186956.1	PDS000215151.2	SAMN41643948	clinical	cd_8_group_59502	-	-
PDT002568022.1	PDS000215151.2	SAMN46270827	clinical	cd_8_group_59502	cd_4_group_69758	cd_2_group_68723
PDT002698817.1	PDS000215151.2	SAMN47773145	clinical	cd_8_group_59502	cd_4_group_69758	cd_2_group_68723
PDT002186958.1	PDS000058565.34	SAMN41643986	clinical	cd_8_group_59503	cd_4_group_63493	cd_2_group_61985
PDT002187080.1	PDS000058565.34	SAMN41644063	clinical	cd_8_group_59503	cd_4_group_63493	cd_2_group_61985
PDT002187029.1	PDS000184202.2	SAMN41643967	clinical	cd_8_group_59504	cd_4_group_63496	cd_2_group_61991
PDT002187069.1	PDS000184202.2	SAMN41644068	clinical	cd_8_group_59504	cd_4_group_63496	cd_2_group_61991
PDT002656744.1	PDS000184202.2	SAMN47217768	clinical	cd_8_group_59504	cd_4_group_63496	cd_2_group_61991
PDT002187035.1	PDS000184571.1	SAMN41644029	clinical	cd_8_group_59505	cd_4_group_63497	cd_2_group_61992
PDT002192291.1	PDS000184571.1	SAMN41724959	clinical	cd_8_group_59505	cd_4_group_63497	cd_2_group_61992
PDT002187045.1	PDS000184409.2	SAMN41644017	clinical	cd_8_group_59506	cd_4_group_63498	cd_2_group_61993
PDT002190201.1	PDS000184409.2	SAMN41703954	clinical	cd_8_group_59506	cd_4_group_63498	cd_2_group_61993
PDT002192417.1	PDS000184409.2	SAMN41725095	clinical	cd_8_group_59506	cd_4_group_63498	cd_2_group_61993
PDT002187112.1	PDS000004371.472	SAMN41657306	clinical	cd_8_group_59507	cd_4_group_63499	cd_2_group_61995
PDT002324549.1	PDS000004371.472	SAMN43207193	clinical	cd_8_group_59507	cd_4_group_63499	cd_2_group_61995
PDT002187167.1	PDS000032548.516	SAMN41658172	clinical	cd_8_group_59508	cd_4_group_63502	cd_2_group_61998
PDT002187172.1	PDS000032548.516	SAMN41658176	clinical	cd_8_group_59508	cd_4_group_63502	cd_2_group_61998
PDT002187169.1	PDS000027077.519	SAMN41658163	clinical	cd_8_group_59509	cd_4_group_63503	cd_2_group_62000
PDT002189830.1	PDS000027077.519	SAMN41710590	clinical	cd_8_group_59509	cd_4_group_63503	cd_2_group_62000
PDT000106206.2	PDS000032734.27	SAMN04461351	environmental/other	cd_8_group_5951	cd_4_group_5745	cd_2_group_5102
PDT000110825.2	PDS000032734.27	SAMN04451156	environmental/other	cd_8_group_5951	cd_4_group_5745	cd_2_group_5102
PDT000110827.2	PDS000032734.27	SAMN04451158	environmental/other	cd_8_group_5951	cd_4_group_5745	cd_2_group_5102
PDT000110828.2	PDS000032734.27	SAMN04451159	environmental/other	cd_8_group_5951	cd_4_group_5745	cd_2_group_5102
PDT000110829.2	PDS000032734.27	SAMN04451160	environmental/other	cd_8_group_5951	cd_4_group_5745	cd_2_group_5102
PDT000137411.2	PDS000032734.27	SAMN05362791	environmental/other	cd_8_group_5951	cd_4_group_5745	cd_2_group_5102
PDT002187186.1	PDS000026800.509	SAMN41658667	clinical	cd_8_group_59510	cd_4_group_63504	cd_2_group_62001
PDT002187187.1	PDS000026800.509	SAMN41658665	clinical	cd_8_group_59510	cd_4_group_63504	cd_2_group_62001
PDT002189767.1	PDS000026800.509	SAMN41708660	clinical	cd_8_group_59510	cd_4_group_63504	cd_2_group_62001
PDT002468214.1	PDS000026800.509	SAMN44768369	clinical	cd_8_group_59510	cd_4_group_63504	cd_2_group_62001
PDT002187200.1	PDS000201938.72	SAMN41659572	environmental/other	cd_8_group_59511	-	-
PDT002646853.1	PDS000201938.72	SAMN47139729	environmental/other	cd_8_group_59511	-	-
PDT002674740.1	PDS000201938.72	SAMN47417585	clinical	cd_8_group_59511	-	-
PDT002187243.1	PDS000241216.6	SAMN41669376	clinical	cd_8_group_59512	cd_4_group_63505	cd_2_group_62002
PDT002255235.1	PDS000241216.6	SAMN42501423	clinical	cd_8_group_59512	cd_4_group_63505	cd_2_group_62002
PDT002262294.1	PDS000241216.6	SAMN42738473	clinical	cd_8_group_59512	cd_4_group_63505	cd_2_group_62002
PDT002275736.1	PDS000241216.6	SAMN42896257	clinical	cd_8_group_59512	cd_4_group_63505	cd_2_group_62002
PDT002275781.1	PDS000241216.6	SAMN42896256	clinical	cd_8_group_59512	cd_4_group_63505	cd_2_group_62002
PDT002187284.1	PDS000184198.5	SAMN41669598	clinical	cd_8_group_59513	cd_4_group_63506	cd_2_group_62004
PDT002199266.1	PDS000184198.5	SAMN41779250	clinical	cd_8_group_59513	cd_4_group_63506	cd_2_group_62004
PDT002231018.1	PDS000184198.5	SAMN42097995	clinical	cd_8_group_59513	cd_4_group_63506	cd_2_group_62004
PDT002231091.1	PDS000184198.5	SAMN42098005	clinical	cd_8_group_59513	cd_4_group_63506	cd_2_group_62004
PDT002234423.1	PDS000184198.5	SAMN42158620	clinical	cd_8_group_59513	cd_4_group_63506	cd_2_group_62004
PDT002262694.1	PDS000184198.5	SAMN42743401	clinical	cd_8_group_59513	cd_4_group_63506	cd_2_group_62004
PDT002262697.1	PDS000184198.5	SAMN42743388	clinical	cd_8_group_59513	cd_4_group_63506	cd_2_group_62004
PDT002187318.1	PDS000185233.3	SAMN41670824	clinical	cd_8_group_59514	cd_4_group_63507	cd_2_group_62007
PDT002203143.1	PDS000185233.3	SAMN41785970	clinical	cd_8_group_59514	cd_4_group_63507	cd_2_group_62007
PDT002226826.1	PDS000185233.3	SAMN42023448	clinical	cd_8_group_59514	cd_4_group_63507	cd_2_group_62007
PDT002669502.1	PDS000185233.3	SAMN47385733	clinical	cd_8_group_59514	cd_4_group_63507	cd_2_group_62007
PDT002187325.1	PDS000187133.1	SAMN41670934	clinical	cd_8_group_59515	cd_4_group_63508	-
PDT002233276.1	PDS000187133.1	SAMN42147708	clinical	cd_8_group_59515	cd_4_group_63508	-
PDT002426128.1	PDS000065758.1566	SAMEA115650471	clinical	cd_8_group_59516	-	-
PDT002187329.1	PDS000065758.1566	SAMN41671909	clinical	cd_8_group_59516	cd_4_group_63509	-
PDT002909041.1	PDS000065758.1566	SAMN51096523	clinical	cd_8_group_59516	cd_4_group_63509	cd_2_group_72390
PDT002909861.1	PDS000065758.1566	SAMN51024554	clinical	cd_8_group_59516	cd_4_group_63509	cd_2_group_72390
PDT002917715.1	PDS000065758.1566	SAMN51214345	clinical	cd_8_group_59516	cd_4_group_63509	cd_2_group_72390
PDT002187445.1	PDS000009710.436	SAMN41672948	clinical	cd_8_group_59517	cd_4_group_63510	cd_2_group_62008
PDT002187458.1	PDS000009710.436	SAMN41672974	clinical	cd_8_group_59517	cd_4_group_63510	cd_2_group_62008
PDT002187452.1	PDS000186941.1	SAMN41672972	clinical	cd_8_group_59518	cd_4_group_63511	cd_2_group_62009
PDT002229285.1	PDS000186941.1	SAMN42038390	clinical	cd_8_group_59518	cd_4_group_63511	cd_2_group_62009
PDT002187453.1	PDS000125549.10	SAMN41672973	clinical	cd_8_group_59519	-	-
PDT002262838.1	PDS000125549.10	SAMN42744268	clinical	cd_8_group_59519	-	-
PDT000106217.2	PDS000030319.1	SAMN04481311	environmental/other	cd_8_group_5952	cd_4_group_5746	-
PDT000125879.2	PDS000030319.1	SAMN04869807	environmental/other	cd_8_group_5952	cd_4_group_5746	cd_2_group_5789
PDT000128731.2	PDS000030319.1	SAMN04942709	environmental/other	cd_8_group_5952	cd_4_group_5746	cd_2_group_5789
PDT002187838.1	PDS000002187.133	SAMN41673581	clinical	cd_8_group_59520	cd_4_group_63512	cd_2_group_62011
PDT002231107.1	PDS000002187.133	SAMN42100245	clinical	cd_8_group_59520	cd_4_group_63512	cd_2_group_62011
PDT002187839.1	PDS000004395.672	SAMN41673579	clinical	cd_8_group_59521	cd_4_group_63513	cd_2_group_62012
PDT002190040.1	PDS000004395.672	SAMN41720086	clinical	cd_8_group_59521	cd_4_group_63513	cd_2_group_62012
PDT002201252.1	PDS000004395.672	SAMN41790227	clinical	cd_8_group_59521	cd_4_group_63513	cd_2_group_62012
PDT002203926.1	PDS000004395.672	SAMN41790228	clinical	cd_8_group_59521	cd_4_group_63513	cd_2_group_62012
PDT002207393.1	PDS000004395.672	SAMN41842090	clinical	cd_8_group_59521	cd_4_group_63513	cd_2_group_62012
PDT002225418.1	PDS000004395.672	SAMN42016830	clinical	cd_8_group_59521	cd_4_group_63513	cd_2_group_62012
PDT002187841.1	PDS000076741.7	SAMN41673576	clinical	cd_8_group_59522	cd_4_group_63514	cd_2_group_62013
PDT002238548.1	PDS000076741.7	SAMN42232583	clinical	cd_8_group_59522	cd_4_group_63514	cd_2_group_62013
PDT002187867.1	PDS000238526.14	SAMN41673773	clinical	cd_8_group_59523	-	-
PDT002549415.1	PDS000238526.14	SAMN45989628	clinical	cd_8_group_59523	-	-
PDT002187890.1	PDS000201938.72	SAMN41673839	environmental/other	cd_8_group_59524	-	-
PDT002458977.1	PDS000201938.72	SAMN44605008	environmental/other	cd_8_group_59524	-	-
PDT002829046.1	PDS000201938.72	SAMN49853261	environmental/other	cd_8_group_59524	-	-
PDT002188092.1	PDS000030237.1607	SAMN41674186	clinical	cd_8_group_59525	cd_4_group_63519	cd_2_group_62015
PDT002448476.1	PDS000030237.1607	SAMN44524337	clinical	cd_8_group_59525	cd_4_group_63519	cd_2_group_62015
PDT002188095.1	PDS000152593.4	SAMN41674150	clinical	cd_8_group_59526	cd_4_group_63520	cd_2_group_62016
PDT002203160.1	PDS000152593.4	SAMN41786406	clinical	cd_8_group_59526	cd_4_group_63520	cd_2_group_62016
PDT002188409.1	PDS000002770.674	SAMN41660876	clinical	cd_8_group_59527	cd_4_group_63521	cd_2_group_62018
PDT002192330.1	PDS000002770.674	SAMN41724974	clinical	cd_8_group_59527	cd_4_group_63521	cd_2_group_62018
PDT002221444.1	PDS000002770.674	SAMN41940821	clinical	cd_8_group_59527	cd_4_group_63521	cd_2_group_62018
PDT002188451.1	PDS000003932.59	SAMN41660966	clinical	cd_8_group_59528	-	-
PDT002404715.1	PDS000003932.59	SAMN44053717	clinical	cd_8_group_59528	-	-
PDT002188455.1	PDS000184323.9	SAMN41660925	clinical	cd_8_group_59529	cd_4_group_63525	cd_2_group_62022
PDT002192421.1	PDS000184323.9	SAMN41725097	clinical	cd_8_group_59529	cd_4_group_63525	cd_2_group_62022
PDT002195805.1	PDS000184323.9	SAMN41752719	clinical	cd_8_group_59529	cd_4_group_63525	cd_2_group_62022
PDT002207650.1	PDS000184323.9	SAMN41845783	clinical	cd_8_group_59529	cd_4_group_63525	cd_2_group_62022
PDT002332337.1	PDS000184323.9	SAMN43265236	clinical	cd_8_group_59529	cd_4_group_63525	cd_2_group_62022
PDT002338771.1	PDS000184323.9	SAMN43324461	clinical	cd_8_group_59529	cd_4_group_63525	cd_2_group_62022
PDT002338781.1	PDS000184323.9	SAMN43324466	clinical	cd_8_group_59529	cd_4_group_63525	cd_2_group_62022
PDT002362159.1	PDS000184323.9	SAMN43469346	clinical	cd_8_group_59529	cd_4_group_63525	cd_2_group_62022
PDT002362177.1	PDS000184323.9	SAMN43469427	clinical	cd_8_group_59529	cd_4_group_63525	cd_2_group_62022
PDT002366867.1	PDS000184323.9	SAMN43516340	clinical	cd_8_group_59529	cd_4_group_63525	cd_2_group_62022
PDT002369564.1	PDS000184323.9	SAMN43529971	clinical	cd_8_group_59529	cd_4_group_63525	cd_2_group_62022
PDT000106226.2	PDS000026682.185	SAMN04481395	environmental/other	cd_8_group_5953	cd_4_group_5747	cd_2_group_5104
PDT000107809.2	PDS000026682.185	SAMN04501547	environmental/other	cd_8_group_5953	cd_4_group_5747	cd_2_group_5104
PDT002188461.1	PDS000191963.1	SAMN41660917	clinical	cd_8_group_59530	cd_4_group_63526	cd_2_group_62023
PDT002294515.1	PDS000191963.1	SAMEA115659116	clinical	cd_8_group_59530	cd_4_group_63526	cd_2_group_62023
PDT002188480.1	PDS000055047.17	SAMN41660943	clinical	cd_8_group_59531	cd_4_group_63527	cd_2_group_62025
PDT002818445.1	PDS000055047.17	SAMN49667186	clinical	cd_8_group_59531	cd_4_group_63527	cd_2_group_62025
PDT002192277.1	PDS000032705.1486	SAMN41724940	clinical	cd_8_group_59532	cd_4_group_63528	-
PDT002188481.1	PDS000032705.1486	SAMN41660963	clinical	cd_8_group_59532	cd_4_group_63528	cd_2_group_62026
PDT002189454.1	PDS000032705.1486	SAMN41680038	clinical	cd_8_group_59532	cd_4_group_63528	cd_2_group_62026
PDT002190292.1	PDS000032705.1486	SAMN41704103	clinical	cd_8_group_59532	cd_4_group_63528	cd_2_group_62026
PDT002192288.1	PDS000032705.1486	SAMN41724951	clinical	cd_8_group_59532	cd_4_group_63528	cd_2_group_62026
PDT002188482.1	PDS000221264.1	SAMN41660935	clinical	cd_8_group_59533	cd_4_group_63529	-
PDT002656757.1	PDS000221264.1	SAMN47217789	clinical	cd_8_group_59533	cd_4_group_63529	-
PDT002188491.1	PDS000241194.5	SAMN41660956	clinical	cd_8_group_59534	cd_4_group_63530	cd_2_group_62027
PDT002228490.1	PDS000241194.5	SAMN42019233	clinical	cd_8_group_59534	cd_4_group_63530	cd_2_group_62027
PDT002228624.1	PDS000241194.5	SAMN42019523	clinical	cd_8_group_59534	cd_4_group_63530	cd_2_group_62027
PDT002233704.1	PDS000241194.5	SAMN42106223	clinical	cd_8_group_59534	cd_4_group_63530	cd_2_group_62027
PDT002188496.1	PDS000032495.59	SAMN41661008	clinical	cd_8_group_59535	-	-
PDT002658007.1	PDS000032495.59	SAMEA117668095	NULL	cd_8_group_59535	-	-
PDT002188517.1	PDS000031736.106	SAMN41661026	clinical	cd_8_group_59536	-	-
PDT002380797.1	PDS000031736.106	SAMN43588922	clinical	cd_8_group_59536	cd_4_group_66708	-
PDT002388677.1	PDS000031736.106	SAMN43817944	clinical	cd_8_group_59536	cd_4_group_66708	cd_2_group_65700
PDT002399180.1	PDS000031736.106	SAMN43966511	clinical	cd_8_group_59536	cd_4_group_66708	cd_2_group_65700
PDT002188544.1	PDS000184327.6	SAMN41660993	clinical	cd_8_group_59537	-	-
PDT002208729.1	PDS000184327.6	SAMN41852223	clinical	cd_8_group_59537	-	-
PDT002201406.1	PDS000184327.6	SAMN39173662	environmental/other	cd_8_group_59537	cd_4_group_63749	cd_2_group_62287
PDT002201417.1	PDS000184327.6	SAMN39173652	environmental/other	cd_8_group_59537	cd_4_group_63749	cd_2_group_62287
PDT002188580.1	PDS000037053.17	SAMN41661051	clinical	cd_8_group_59538	-	-
PDT002608915.1	PDS000037053.17	SAMN46535436	clinical	cd_8_group_59538	cd_4_group_64291	-
PDT002234653.1	PDS000037053.17	SAMN42149169	clinical	cd_8_group_59538	cd_4_group_64291	cd_2_group_62883
PDT002448404.1	PDS000037053.17	SAMN44523851	clinical	cd_8_group_59538	cd_4_group_64291	cd_2_group_62883
PDT002188597.1	PDS000030175.18	SAMN41661114	clinical	cd_8_group_59539	-	-
PDT002776801.1	PDS000030175.18	SAMN48639793	clinical	cd_8_group_59539	-	-
PDT000106227.2	PDS000028842.3	SAMN04481396	environmental/other	cd_8_group_5954	-	-
PDT000257656.2	PDS000028842.3	SAMN07420457	environmental/other	cd_8_group_5954	-	-
PDT002188609.1	PDS000027748.375	SAMN41661041	clinical	cd_8_group_59540	-	-
PDT002433260.1	PDS000027748.375	SAMN43447938	clinical	cd_8_group_59540	-	-
PDT002738415.1	PDS000065758.1566	SAMN48182902	clinical	cd_8_group_59541	-	-
PDT002188630.1	PDS000065758.1566	SAMN41661169	clinical	cd_8_group_59541	cd_4_group_63538	cd_2_group_62040
PDT002190214.1	PDS000065758.1566	SAMN41703981	clinical	cd_8_group_59541	cd_4_group_63538	cd_2_group_62040
PDT002190225.1	PDS000065758.1566	SAMN41703999	clinical	cd_8_group_59541	cd_4_group_63538	cd_2_group_62040
PDT002195993.1	PDS000065758.1566	SAMN41752872	clinical	cd_8_group_59541	cd_4_group_63538	cd_2_group_62040
PDT002188711.1	PDS000094414.31	SAMN41674169	clinical	cd_8_group_59542	cd_4_group_63541	cd_2_group_62043
PDT002216168.1	PDS000094414.31	SAMN41901332	clinical	cd_8_group_59542	cd_4_group_63541	cd_2_group_62043
PDT002216373.1	PDS000094414.31	SAMN41901384	clinical	cd_8_group_59542	cd_4_group_63541	cd_2_group_62043
PDT002218807.1	PDS000094414.31	SAMN41918524	clinical	cd_8_group_59542	cd_4_group_63541	cd_2_group_62043
PDT002233707.1	PDS000094414.31	SAMN42106146	clinical	cd_8_group_59542	cd_4_group_63541	cd_2_group_62043
PDT002328439.1	PDS000094414.31	SAMN43257175	clinical	cd_8_group_59542	cd_4_group_63541	cd_2_group_62043
PDT002344164.1	PDS000094414.31	SAMN43387816	clinical	cd_8_group_59542	cd_4_group_63541	cd_2_group_62043
PDT002428510.1	PDS000094414.31	SAMN44421863	clinical	cd_8_group_59542	cd_4_group_63541	cd_2_group_62043
PDT002188717.1	PDS000039800.75	SAMN41674312	clinical	cd_8_group_59543	cd_4_group_63543	cd_2_group_62045
PDT002202449.1	PDS000039800.75	SAMN41791715	clinical	cd_8_group_59543	cd_4_group_63543	cd_2_group_62045
PDT002188719.1	PDS000185243.2	SAMN41674314	clinical	cd_8_group_59544	cd_4_group_63544	cd_2_group_62046
PDT002203856.1	PDS000185243.2	SAMN41789525	clinical	cd_8_group_59544	cd_4_group_63544	cd_2_group_62046
PDT002188759.1	PDS000194080.6	SAMN41686224	clinical	cd_8_group_59545	cd_4_group_63545	-
PDT002333457.1	PDS000194080.6	SAMN43291550	clinical	cd_8_group_59545	cd_4_group_63545	cd_2_group_64817
PDT002482876.1	PDS000194080.6	SAMN44859859	clinical	cd_8_group_59545	cd_4_group_63545	cd_2_group_64817
PDT002362377.1	PDS000194080.6	SAMN43494496	clinical	cd_8_group_59545	cd_4_group_63545	cd_2_group_65145
PDT002402830.1	PDS000194080.6	SAMN44027303	clinical	cd_8_group_59545	cd_4_group_63545	cd_2_group_65145
PDT002453302.1	PDS000194080.6	SAMN44571531	clinical	cd_8_group_59545	cd_4_group_63545	cd_2_group_65145
PDT002188787.1	PDS000220816.64	SAMN41686313	clinical	cd_8_group_59546	cd_4_group_63548	cd_2_group_62051
PDT002199128.1	PDS000220816.64	SAMN41778050	clinical	cd_8_group_59546	cd_4_group_63548	cd_2_group_62051
PDT002188905.1	PDS000043302.4	SAMN41686575	clinical	cd_8_group_59547	cd_4_group_63551	cd_2_group_62056
PDT002373523.1	PDS000043302.4	SAMN43551056	clinical	cd_8_group_59547	cd_4_group_63551	cd_2_group_62056
PDT002188954.1	PDS000043691.71	SAMN41574418	NULL	cd_8_group_59548	cd_4_group_63553	cd_2_group_62058
PDT002188957.1	PDS000043691.71	SAMN41574416	NULL	cd_8_group_59548	cd_4_group_63553	cd_2_group_62058
PDT002188961.1	PDS000043691.71	SAMN41574415	NULL	cd_8_group_59548	cd_4_group_63553	cd_2_group_62058
PDT002188964.1	PDS000043691.71	SAMN41574419	NULL	cd_8_group_59548	cd_4_group_63553	cd_2_group_62058
PDT002344880.1	PDS000043691.71	SAMN41574420	NULL	cd_8_group_59548	cd_4_group_63553	cd_2_group_62058
PDT002344881.1	PDS000043691.71	SAMN41574421	NULL	cd_8_group_59548	cd_4_group_63553	cd_2_group_62058
PDT002188956.1	PDS000043691.71	SAMN41574411	NULL	cd_8_group_59549	-	-
PDT002188965.1	PDS000043691.71	SAMN41574404	NULL	cd_8_group_59549	-	-
PDT002188955.1	PDS000043691.71	SAMN41574408	NULL	cd_8_group_59549	cd_4_group_63554	-
PDT002188970.1	PDS000043691.71	SAMN41574407	NULL	cd_8_group_59549	cd_4_group_63554	-
PDT002188973.1	PDS000043691.71	SAMN41574406	NULL	cd_8_group_59549	cd_4_group_63555	-
PDT002188958.1	PDS000043691.71	SAMN41574410	NULL	cd_8_group_59549	cd_4_group_63555	cd_2_group_62059
PDT002188963.1	PDS000043691.71	SAMN41574409	NULL	cd_8_group_59549	cd_4_group_63555	cd_2_group_62059
PDT000156272.2	PDS000004957.383	SAMN05935590	clinical	cd_8_group_5955	-	-
PDT000579421.1	PDS000004957.383	SAMN12687006	clinical	cd_8_group_5955	-	-
PDT000616508.1	PDS000004957.383	SAMN13087253	clinical	cd_8_group_5955	-	-
PDT000620958.1	PDS000004957.383	SAMN13168642	clinical	cd_8_group_5955	-	-
PDT001415221.1	PDS000004957.383	SAMN30812804	clinical	cd_8_group_5955	-	-
PDT001456151.1	PDS000004957.383	SAMN31366991	clinical	cd_8_group_5955	-	-
PDT001549158.1	PDS000004957.383	SAMN32420629	clinical	cd_8_group_5955	-	-
PDT001821557.1	PDS000004957.383	SAMN36504257	clinical	cd_8_group_5955	-	-
PDT002439434.1	PDS000004957.383	SAMN44472961	clinical	cd_8_group_5955	-	-
PDT002505638.1	PDS000004957.383	SAMN45145972	clinical	cd_8_group_5955	-	-
PDT002830485.1	PDS000004957.383	SAMN49895589	clinical	cd_8_group_5955	-	-
PDT002850547.1	PDS000004957.383	SAMN50197129	clinical	cd_8_group_5955	-	-
PDT000280935.2	PDS000004957.383	SAMN08385844	clinical	cd_8_group_5955	cd_4_group_14687	cd_2_group_13202
PDT000280940.2	PDS000004957.383	SAMN08385846	clinical	cd_8_group_5955	cd_4_group_14687	cd_2_group_13202
PDT001132136.1	PDS000004957.383	SAMN21495867	clinical	cd_8_group_5955	cd_4_group_14744	-
PDT001367977.1	PDS000004957.383	SAMN29907080	clinical	cd_8_group_5955	cd_4_group_14744	-
PDT000282080.2	PDS000004957.383	SAMN08383340	clinical	cd_8_group_5955	cd_4_group_14744	cd_2_group_13244
PDT000839285.1	PDS000004957.383	SAMN16213475	clinical	cd_8_group_5955	cd_4_group_14744	cd_2_group_13244
PDT000360727.1	PDS000004957.383	SAMN09788067	clinical	cd_8_group_5955	cd_4_group_14744	cd_2_group_17758
PDT002850548.1	PDS000004957.383	SAMN50196073	clinical	cd_8_group_5955	cd_4_group_14744	cd_2_group_17758
PDT002906618.1	PDS000004957.383	SAMN51001401	clinical	cd_8_group_5955	cd_4_group_14744	cd_2_group_17758
PDT001823603.1	PDS000004957.383	SAMN36660900	clinical	cd_8_group_5955	cd_4_group_14744	cd_2_group_54920
PDT001892217.1	PDS000004957.383	SAMN37482853	clinical	cd_8_group_5955	cd_4_group_14744	cd_2_group_54920
PDT000600182.1	PDS000004957.383	SAMN12909946	clinical	cd_8_group_5955	cd_4_group_20694	-
PDT002329384.1	PDS000004957.383	SAMN43261457	clinical	cd_8_group_5955	cd_4_group_20694	-
PDT000391104.1	PDS000004957.383	SAMN10240859	clinical	cd_8_group_5955	cd_4_group_20694	cd_2_group_19010
PDT000625622.1	PDS000004957.383	SAMN13242793	clinical	cd_8_group_5955	cd_4_group_20694	cd_2_group_19010
PDT000592154.1	PDS000004957.383	SAMN12822881	clinical	cd_8_group_5955	cd_4_group_20694	cd_2_group_25545
PDT001177913.1	PDS000004957.383	SAMN23283883	clinical	cd_8_group_5955	cd_4_group_20694	cd_2_group_25545
PDT000542457.1	PDS000004957.383	SAMN12261662	clinical	cd_8_group_5955	cd_4_group_25756	cd_2_group_23877
PDT000547514.1	PDS000004957.383	SAMN12343139	clinical	cd_8_group_5955	cd_4_group_25756	cd_2_group_23877
PDT000762121.1	PDS000004957.383	SAMN15172192	clinical	cd_8_group_5955	cd_4_group_32897	-
PDT002830480.1	PDS000004957.383	SAMN49895587	clinical	cd_8_group_5955	cd_4_group_32897	-
PDT000106283.2	PDS000004957.383	SAMN04482125	clinical	cd_8_group_5955	cd_4_group_5748	-
PDT000125398.2	PDS000004957.383	SAMN04632332	clinical	cd_8_group_5955	cd_4_group_5748	-
PDT000151772.2	PDS000004957.383	SAMN05859728	clinical	cd_8_group_5955	cd_4_group_5748	-
PDT000152858.2	PDS000004957.383	SAMN05894828	clinical	cd_8_group_5955	cd_4_group_5748	-
PDT000152860.2	PDS000004957.383	SAMN05894830	clinical	cd_8_group_5955	cd_4_group_5748	-
PDT000171891.2	PDS000004957.383	SAMN06132480	clinical	cd_8_group_5955	cd_4_group_5748	-
PDT000175455.2	PDS000004957.383	SAMN06175489	clinical	cd_8_group_5955	cd_4_group_5748	-
PDT000187362.2	PDS000004957.383	SAMN06312316	clinical	cd_8_group_5955	cd_4_group_5748	-
PDT000192114.2	PDS000004957.383	SAMN06458294	clinical	cd_8_group_5955	cd_4_group_5748	-
PDT000237929.2	PDS000004957.383	SAMN07569115	clinical	cd_8_group_5955	cd_4_group_5748	-
PDT000363030.1	PDS000004957.383	SAMN09839068	clinical	cd_8_group_5955	cd_4_group_5748	-
PDT000576103.1	PDS000004957.383	SAMN12660035	clinical	cd_8_group_5955	cd_4_group_5748	-
PDT000620973.1	PDS000004957.383	SAMN13169209	clinical	cd_8_group_5955	cd_4_group_5748	-
PDT000878476.1	PDS000004957.383	SAMN16661510	clinical	cd_8_group_5955	cd_4_group_5748	-
PDT000904700.1	PDS000004957.383	SAMN17006552	clinical	cd_8_group_5955	cd_4_group_5748	-
PDT001079686.1	PDS000004957.383	SAMN19954482	clinical	cd_8_group_5955	cd_4_group_5748	-
PDT001488811.1	PDS000004957.383	SAMN31791953	clinical	cd_8_group_5955	cd_4_group_5748	-
PDT001887639.1	PDS000004957.383	SAMN37408006	clinical	cd_8_group_5955	cd_4_group_5748	-
PDT002317464.2	PDS000004957.383	SAMN43150507	clinical	cd_8_group_5955	cd_4_group_5748	-
PDT002329217.1	PDS000004957.383	SAMN43260255	clinical	cd_8_group_5955	cd_4_group_5748	-
PDT002386442.1	PDS000004957.383	SAMN43803920	clinical	cd_8_group_5955	cd_4_group_5748	-
PDT002401082.1	PDS000004957.383	SAMN44002250	clinical	cd_8_group_5955	cd_4_group_5748	-
PDT002408934.1	PDS000004957.383	SAMN44116926	clinical	cd_8_group_5955	cd_4_group_5748	-
PDT002516776.1	PDS000004957.383	SAMN45208593	environmental/other	cd_8_group_5955	cd_4_group_5748	-
PDT002559299.1	PDS000004957.383	SAMN46159801	clinical	cd_8_group_5955	cd_4_group_5748	-
PDT002905266.1	PDS000004957.383	SAMN50928324	clinical	cd_8_group_5955	cd_4_group_5748	-
PDT000106281.2	PDS000004957.383	SAMN04482123	clinical	cd_8_group_5955	cd_4_group_5748	cd_2_group_5106
PDT000145029.2	PDS000004957.383	SAMN05591112	clinical	cd_8_group_5955	cd_4_group_5748	cd_2_group_5106
PDT000148830.2	PDS000004957.383	SAMN05736444	clinical	cd_8_group_5955	cd_4_group_5748	cd_2_group_5106
PDT000148833.2	PDS000004957.383	SAMN05736448	clinical	cd_8_group_5955	cd_4_group_5748	cd_2_group_5106
PDT000152859.2	PDS000004957.383	SAMN05894829	clinical	cd_8_group_5955	cd_4_group_5748	cd_2_group_5106
PDT000152862.2	PDS000004957.383	SAMN05894831	clinical	cd_8_group_5955	cd_4_group_5748	cd_2_group_5106
PDT000152869.2	PDS000004957.383	SAMN05894832	clinical	cd_8_group_5955	cd_4_group_5748	cd_2_group_5106
PDT000154018.2	PDS000004957.383	SAMN05930921	clinical	cd_8_group_5955	cd_4_group_5748	cd_2_group_5106
PDT000154019.2	PDS000004957.383	SAMN05930925	clinical	cd_8_group_5955	cd_4_group_5748	cd_2_group_5106
PDT000156277.2	PDS000004957.383	SAMN05957692	clinical	cd_8_group_5955	cd_4_group_5748	cd_2_group_5106
PDT000160053.2	PDS000004957.383	SAMN06007343	clinical	cd_8_group_5955	cd_4_group_5748	cd_2_group_5106
PDT000241242.2	PDS000004957.383	SAMN07629520	clinical	cd_8_group_5955	cd_4_group_5748	cd_2_group_5106
PDT000241266.2	PDS000004957.383	SAMN07629551	clinical	cd_8_group_5955	cd_4_group_5748	cd_2_group_5106
PDT000250331.2	PDS000004957.383	SAMN07757167	clinical	cd_8_group_5955	cd_4_group_5748	cd_2_group_5106
PDT000258021.2	PDS000004957.383	SAMN07720138	clinical	cd_8_group_5955	cd_4_group_5748	cd_2_group_5106
PDT000275418.2	PDS000004957.383	SAMN08289093	clinical	cd_8_group_5955	cd_4_group_5748	cd_2_group_5106
PDT000363029.1	PDS000004957.383	SAMN09839092	clinical	cd_8_group_5955	cd_4_group_5748	cd_2_group_5106
PDT000381774.1	PDS000004957.383	SAMN10095765	clinical	cd_8_group_5955	cd_4_group_5748	cd_2_group_5106
PDT000381853.1	PDS000004957.383	SAMN10095836	clinical	cd_8_group_5955	cd_4_group_5748	cd_2_group_5106
PDT000389498.1	PDS000004957.383	SAMN10222194	clinical	cd_8_group_5955	cd_4_group_5748	cd_2_group_5106
PDT000394452.1	PDS000004957.383	SAMN10276242	clinical	cd_8_group_5955	cd_4_group_5748	cd_2_group_5106
PDT000549521.1	PDS000004957.383	SAMN12368238	clinical	cd_8_group_5955	cd_4_group_5748	cd_2_group_5106
PDT000583510.1	PDS000004957.383	SAMN12719216	clinical	cd_8_group_5955	cd_4_group_5748	cd_2_group_5106
PDT000598106.1	PDS000004957.383	SAMN12879939	clinical	cd_8_group_5955	cd_4_group_5748	cd_2_group_5106
PDT000625059.1	PDS000004957.383	SAMN13226872	clinical	cd_8_group_5955	cd_4_group_5748	cd_2_group_5106
PDT000787534.1	PDS000004957.383	SAMN15521938	clinical	cd_8_group_5955	cd_4_group_5748	cd_2_group_5106
PDT000828331.1	PDS000004957.383	SAMN15969111	clinical	cd_8_group_5955	cd_4_group_5748	cd_2_group_5106
PDT000828338.1	PDS000004957.383	SAMN15969095	clinical	cd_8_group_5955	cd_4_group_5748	cd_2_group_5106
PDT000851082.1	PDS000004957.383	SAMN16313326	clinical	cd_8_group_5955	cd_4_group_5748	cd_2_group_5106
PDT000851119.1	PDS000004957.383	SAMN16319696	clinical	cd_8_group_5955	cd_4_group_5748	cd_2_group_5106
PDT000872676.1	PDS000004957.383	SAMN16597223	clinical	cd_8_group_5955	cd_4_group_5748	cd_2_group_5106
PDT001057685.1	PDS000004957.383	SAMN19513650	clinical	cd_8_group_5955	cd_4_group_5748	cd_2_group_5106
PDT001161196.1	PDS000004957.383	SAMN22561776	clinical	cd_8_group_5955	cd_4_group_5748	cd_2_group_5106
PDT001177368.1	PDS000004957.383	SAMN23222163	clinical	cd_8_group_5955	cd_4_group_5748	cd_2_group_5106
PDT001294095.1	PDS000004957.383	SAMN27769457	clinical	cd_8_group_5955	cd_4_group_5748	cd_2_group_5106
PDT001390247.1	PDS000004957.383	SAMN30325443	clinical	cd_8_group_5955	cd_4_group_5748	cd_2_group_5106
PDT001399668.1	PDS000004957.383	SAMN30469448	clinical	cd_8_group_5955	cd_4_group_5748	cd_2_group_5106
PDT001399733.1	PDS000004957.383	SAMN30469431	clinical	cd_8_group_5955	cd_4_group_5748	cd_2_group_5106
PDT001410606.1	PDS000004957.383	SAMN30695892	clinical	cd_8_group_5955	cd_4_group_5748	cd_2_group_5106
PDT001411466.1	PDS000004957.383	SAMN30695931	clinical	cd_8_group_5955	cd_4_group_5748	cd_2_group_5106
PDT001415412.1	PDS000004957.383	SAMN30815999	clinical	cd_8_group_5955	cd_4_group_5748	cd_2_group_5106
PDT001425373.1	PDS000004957.383	SAMN30928008	clinical	cd_8_group_5955	cd_4_group_5748	cd_2_group_5106
PDT001435025.1	PDS000004957.383	SAMN31037062	clinical	cd_8_group_5955	cd_4_group_5748	cd_2_group_5106
PDT001717533.1	PDS000004957.383	SAMN34541065	environmental/other	cd_8_group_5955	cd_4_group_5748	cd_2_group_5106
PDT001866319.1	PDS000004957.383	SAMN37162107	clinical	cd_8_group_5955	cd_4_group_5748	cd_2_group_5106
PDT001889706.1	PDS000004957.383	SAMN37443517	clinical	cd_8_group_5955	cd_4_group_5748	cd_2_group_5106
PDT001902060.1	PDS000004957.383	SAMN37532556	clinical	cd_8_group_5955	cd_4_group_5748	cd_2_group_5106
PDT001902100.1	PDS000004957.383	SAMN37532561	clinical	cd_8_group_5955	cd_4_group_5748	cd_2_group_5106
PDT001913035.1	PDS000004957.383	SAMN37664326	clinical	cd_8_group_5955	cd_4_group_5748	cd_2_group_5106
PDT001924912.1	PDS000004957.383	SAMN37771086	clinical	cd_8_group_5955	cd_4_group_5748	cd_2_group_5106
PDT001941227.1	PDS000004957.383	SAMN37846674	clinical	cd_8_group_5955	cd_4_group_5748	cd_2_group_5106
PDT001952682.1	PDS000004957.383	SAMN37946681	clinical	cd_8_group_5955	cd_4_group_5748	cd_2_group_5106
PDT002069876.1	PDS000004957.383	SAMN39705089	clinical	cd_8_group_5955	cd_4_group_5748	cd_2_group_5106
PDT002119449.1	PDS000004957.383	SAMN40569534	environmental/other	cd_8_group_5955	cd_4_group_5748	cd_2_group_5106
PDT002341528.1	PDS000004957.383	SAMN43369225	clinical	cd_8_group_5955	cd_4_group_5748	cd_2_group_5106
PDT002364903.1	PDS000004957.383	SAMN43501277	clinical	cd_8_group_5955	cd_4_group_5748	cd_2_group_5106
PDT002392474.1	PDS000004957.383	SAMN43915760	clinical	cd_8_group_5955	cd_4_group_5748	cd_2_group_5106
PDT002392516.1	PDS000004957.383	SAMN43915823	clinical	cd_8_group_5955	cd_4_group_5748	cd_2_group_5106
PDT002423628.1	PDS000004957.383	SAMN43917466	clinical	cd_8_group_5955	cd_4_group_5748	cd_2_group_5106
PDT002454054.1	PDS000004957.383	SAMN44573370	clinical	cd_8_group_5955	cd_4_group_5748	cd_2_group_5106
PDT002456871.1	PDS000004957.383	SAMN44345337	clinical	cd_8_group_5955	cd_4_group_5748	cd_2_group_5106
PDT002853287.1	PDS000004957.383	SAMN50238582	clinical	cd_8_group_5955	cd_4_group_5748	cd_2_group_5106
PDT002896800.1	PDS000004957.383	SAMN50777990	clinical	cd_8_group_5955	cd_4_group_5748	cd_2_group_5106
PDT002450240.1	PDS000004957.383	SAMN44532319	clinical	cd_8_group_5955	cd_4_group_5748	cd_2_group_67026
PDT002465713.1	PDS000004957.383	SAMN44723897	clinical	cd_8_group_5955	cd_4_group_5748	cd_2_group_67026
PDT001853158.1	PDS000004957.383	SAMN37008345	clinical	cd_8_group_5955	cd_4_group_57596	-
PDT002401755.1	PDS000004957.383	SAMN44007149	clinical	cd_8_group_5955	cd_4_group_57596	cd_2_group_66029
PDT002830506.1	PDS000004957.383	SAMN49897583	clinical	cd_8_group_5955	cd_4_group_57596	cd_2_group_66029
PDT000643124.1	PDS000004957.383	SAMN13528316	clinical	cd_8_group_5955	cd_4_group_7122	-
PDT002010158.1	PDS000004957.383	SAMN38471241	clinical	cd_8_group_5955	cd_4_group_7122	-
PDT000145036.2	PDS000004957.383	SAMN05591120	clinical	cd_8_group_5955	cd_4_group_7122	cd_2_group_6386
PDT001104366.1	PDS000004957.383	SAMN20571104	clinical	cd_8_group_5955	cd_4_group_7122	cd_2_group_6386
PDT002188966.1	PDS000078401.62	SAMN41574424	NULL	cd_8_group_59550	cd_4_group_63556	-
PDT002188972.1	PDS000078401.62	SAMN41574405	NULL	cd_8_group_59550	cd_4_group_63556	-
PDT002188968.1	PDS000184326.2	SAMN41574422	NULL	cd_8_group_59551	cd_4_group_63557	-
PDT002188969.1	PDS000184326.2	SAMN41574403	NULL	cd_8_group_59551	cd_4_group_63557	-
PDT002189102.1	PDS000241216.6	SAMN41693505	clinical	cd_8_group_59552	cd_4_group_63559	-
PDT002596498.1	PDS000241216.6	SAMN46437491	clinical	cd_8_group_59552	cd_4_group_63559	-
PDT002657715.1	PDS000171487.5	SAMN47248249	clinical	cd_8_group_59553	cd_4_group_63560	-
PDT002189301.1	PDS000171487.5	SAMN41694516	clinical	cd_8_group_59553	cd_4_group_63560	cd_2_group_62060
PDT002566343.1	PDS000171487.5	SAMN46267080	clinical	cd_8_group_59553	cd_4_group_63560	cd_2_group_62060
PDT002189355.1	PDS000184424.2	SAMN41679893	clinical	cd_8_group_59554	cd_4_group_63561	cd_2_group_62062
PDT002190251.1	PDS000184424.2	SAMN41704044	clinical	cd_8_group_59554	cd_4_group_63561	cd_2_group_62062
PDT002192334.1	PDS000184424.2	SAMN41725035	clinical	cd_8_group_59554	cd_4_group_63561	cd_2_group_62062
PDT002189363.1	PDS000032710.112	SAMN41679948	clinical	cd_8_group_59555	cd_4_group_63562	cd_2_group_62063
PDT002192406.1	PDS000032710.112	SAMN41725093	clinical	cd_8_group_59555	cd_4_group_63562	cd_2_group_62063
PDT002198588.1	PDS000032710.112	SAMN41763500	clinical	cd_8_group_59555	cd_4_group_63562	cd_2_group_62063
PDT002208645.1	PDS000032710.112	SAMN41852105	clinical	cd_8_group_59555	cd_4_group_63562	cd_2_group_62063
PDT002245571.1	PDS000032710.112	SAMN42378662	clinical	cd_8_group_59555	cd_4_group_63562	cd_2_group_62063
PDT002256138.1	PDS000032710.112	SAMN42503136	clinical	cd_8_group_59555	cd_4_group_63562	cd_2_group_62063
PDT002260577.1	PDS000032710.112	SAMN42566550	clinical	cd_8_group_59555	cd_4_group_63562	cd_2_group_62063
PDT002346609.1	PDS000032710.112	SAMN43414871	clinical	cd_8_group_59555	cd_4_group_63562	cd_2_group_62063
PDT002408432.1	PDS000032710.112	SAMN44089058	clinical	cd_8_group_59555	cd_4_group_63562	cd_2_group_62063
PDT002423709.1	PDS000032710.112	SAMN44339199	clinical	cd_8_group_59555	cd_4_group_63562	cd_2_group_62063
PDT002423720.1	PDS000032710.112	SAMN44339188	clinical	cd_8_group_59555	cd_4_group_63562	cd_2_group_62063
PDT002427637.1	PDS000032710.112	SAMN44385639	clinical	cd_8_group_59555	cd_4_group_63562	cd_2_group_62063
PDT002427691.1	PDS000032710.112	SAMN44386079	clinical	cd_8_group_59555	cd_4_group_63562	cd_2_group_62063
PDT002429452.1	PDS000032710.112	SAMN44412988	clinical	cd_8_group_59555	cd_4_group_63562	cd_2_group_62063
PDT002429456.1	PDS000032710.112	SAMN44413005	clinical	cd_8_group_59555	cd_4_group_63562	cd_2_group_62063
PDT002461322.1	PDS000032710.112	SAMN44628855	clinical	cd_8_group_59555	cd_4_group_63562	cd_2_group_62063
PDT002486644.1	PDS000032710.112	SAMN45005530	clinical	cd_8_group_59555	cd_4_group_63562	cd_2_group_62063
PDT002189390.1	PDS000002233.129	SAMN41679916	clinical	cd_8_group_59556	cd_4_group_63564	cd_2_group_62066
PDT002192337.1	PDS000002233.129	SAMN41724999	clinical	cd_8_group_59556	cd_4_group_63564	cd_2_group_62066
PDT002192373.1	PDS000044012.3	SAMN41725056	environmental/other	cd_8_group_59557	cd_4_group_63565	-
PDT002189402.1	PDS000044012.3	SAMN41679943	environmental/other	cd_8_group_59557	cd_4_group_63565	cd_2_group_62068
PDT002189471.1	PDS000044012.3	SAMN41680028	environmental/other	cd_8_group_59557	cd_4_group_63565	cd_2_group_62068
PDT002192259.1	PDS000044012.3	SAMN41724932	environmental/other	cd_8_group_59557	cd_4_group_63565	cd_2_group_62068
PDT002189411.1	PDS000037076.76	SAMN41679918	clinical	cd_8_group_59558	cd_4_group_63568	-
PDT002206845.1	PDS000037076.76	SAMN41829555	clinical	cd_8_group_59558	cd_4_group_63568	cd_2_group_62384
PDT002206882.1	PDS000037076.76	SAMN41829596	clinical	cd_8_group_59558	cd_4_group_63568	cd_2_group_62384
PDT002189418.1	PDS000026092.15	SAMN41679922	clinical	cd_8_group_59559	cd_4_group_63569	cd_2_group_62071
PDT002189511.1	PDS000026092.15	SAMN41680016	clinical	cd_8_group_59559	cd_4_group_63569	cd_2_group_62071
PDT002192455.1	PDS000026092.15	SAMN41725126	clinical	cd_8_group_59559	cd_4_group_63569	cd_2_group_62071
PDT002195811.1	PDS000026092.15	SAMN41752664	clinical	cd_8_group_59559	cd_4_group_63569	cd_2_group_62071
PDT000573664.1	PDS000004957.383	SAMN12629248	clinical	cd_8_group_5956	-	-
PDT000598900.1	PDS000004957.383	SAMN12889205	clinical	cd_8_group_5956	-	-
PDT000598996.1	PDS000004957.383	SAMN12898002	clinical	cd_8_group_5956	-	-
PDT000623162.1	PDS000004957.383	SAMN13181168	clinical	cd_8_group_5956	-	-
PDT000643113.1	PDS000004957.383	SAMN13528298	clinical	cd_8_group_5956	-	-
PDT000794075.1	PDS000004957.383	SAMN15594902	clinical	cd_8_group_5956	-	-
PDT000806497.1	PDS000004957.383	SAMN15775385	clinical	cd_8_group_5956	-	-
PDT000852222.1	PDS000004957.383	SAMN16337432	clinical	cd_8_group_5956	-	-
PDT000857600.1	PDS000004957.383	SAMN16396551	clinical	cd_8_group_5956	-	-
PDT000863888.1	PDS000004957.383	SAMN16485925	clinical	cd_8_group_5956	-	-
PDT001085766.1	PDS000004957.383	SAMN20125569	clinical	cd_8_group_5956	-	-
PDT001106744.1	PDS000004957.383	SAMN20695298	clinical	cd_8_group_5956	-	-
PDT001412702.1	PDS000004957.383	SAMN30729254	clinical	cd_8_group_5956	-	-
PDT001677804.1	PDS000004957.383	SAMN34052566	clinical	cd_8_group_5956	-	-
PDT001948301.1	PDS000004957.383	SAMN37886598	clinical	cd_8_group_5956	-	-
PDT002303139.1	PDS000004957.383	SAMN43065656	clinical	cd_8_group_5956	-	-
PDT002406875.1	PDS000004957.383	SAMN44082696	clinical	cd_8_group_5956	-	-
PDT002527018.1	PDS000004957.383	SAMN45436382	clinical	cd_8_group_5956	-	-
PDT002890087.1	PDS000004957.383	SAMN50706980	clinical	cd_8_group_5956	-	-
PDT000279365.2	PDS000004957.383	SAMN08379367	clinical	cd_8_group_5956	cd_4_group_14632	cd_2_group_13161
PDT001117869.1	PDS000004957.383	SAMN21019770	clinical	cd_8_group_5956	cd_4_group_14632	cd_2_group_13161
PDT000340463.1	PDS000004957.383	SAMN09534170	clinical	cd_8_group_5956	cd_4_group_18455	-
PDT001106649.1	PDS000004957.383	SAMN20695146	clinical	cd_8_group_5956	cd_4_group_18455	-
PDT000585211.1	PDS000004957.383	SAMN12739459	clinical	cd_8_group_5956	cd_4_group_27282	-
PDT001096579.1	PDS000004957.383	SAMN20407920	clinical	cd_8_group_5956	cd_4_group_27282	-
PDT001361490.1	PDS000004957.383	SAMN29770032	clinical	cd_8_group_5956	cd_4_group_41694	-
PDT001104369.1	PDS000004957.383	SAMN20571096	clinical	cd_8_group_5956	cd_4_group_41694	cd_2_group_39340
PDT001105041.1	PDS000004957.383	SAMN20478034	clinical	cd_8_group_5956	cd_4_group_41694	cd_2_group_39340
PDT002874564.1	PDS000004957.383	SAMN50497713	clinical	cd_8_group_5956	cd_4_group_42372	-
PDT001121035.1	PDS000004957.383	SAMN21169347	clinical	cd_8_group_5956	cd_4_group_42372	cd_2_group_40008
PDT001143019.1	PDS000004957.383	SAMN21900273	clinical	cd_8_group_5956	cd_4_group_42372	cd_2_group_40008
PDT001167428.1	PDS000004957.383	SAMN22837050	clinical	cd_8_group_5956	cd_4_group_42372	cd_2_group_40008
PDT001428076.1	PDS000004957.383	SAMN30953433	clinical	cd_8_group_5956	cd_4_group_42372	cd_2_group_40008
PDT002886628.1	PDS000004957.383	SAMN50668106	clinical	cd_8_group_5956	cd_4_group_42372	cd_2_group_40008
PDT002896030.1	PDS000004957.383	SAMN50773030	clinical	cd_8_group_5956	cd_4_group_42372	cd_2_group_40008
PDT000106285.2	PDS000004957.383	SAMN04482127	clinical	cd_8_group_5956	cd_4_group_5749	-
PDT001121029.1	PDS000004957.383	SAMN21169338	clinical	cd_8_group_5956	cd_4_group_5749	-
PDT001742161.1	PDS000004957.383	SAMN35215811	clinical	cd_8_group_5956	cd_4_group_5749	-
PDT000604179.1	PDS000004957.383	SAMN13011594	clinical	cd_8_group_5956	cd_4_group_5749	cd_2_group_26109
PDT000739682.1	PDS000004957.383	SAMN14966930	clinical	cd_8_group_5956	cd_4_group_5749	cd_2_group_26109
PDT000785792.1	PDS000004957.383	SAMN15507274	clinical	cd_8_group_5956	cd_4_group_5749	cd_2_group_26109
PDT000801950.1	PDS000004957.383	SAMN15728623	clinical	cd_8_group_5956	cd_4_group_5749	cd_2_group_26109
PDT000820498.1	PDS000004957.383	SAMN15900754	clinical	cd_8_group_5956	cd_4_group_5749	cd_2_group_26109
PDT001349983.1	PDS000004957.383	SAMN29418532	clinical	cd_8_group_5956	cd_4_group_5749	cd_2_group_26109
PDT001349984.1	PDS000004957.383	SAMN29418535	clinical	cd_8_group_5956	cd_4_group_5749	cd_2_group_26109
PDT001355007.1	PDS000004957.383	SAMN29584199	clinical	cd_8_group_5956	cd_4_group_5749	cd_2_group_26109
PDT000669227.1	PDS000004957.383	SAMN13915782	clinical	cd_8_group_5956	cd_4_group_5749	cd_2_group_28142
PDT001597324.1	PDS000004957.383	SAMN32963122	clinical	cd_8_group_5956	cd_4_group_5749	cd_2_group_28142
PDT000773647.1	PDS000004957.383	SAMN15398114	clinical	cd_8_group_5956	cd_4_group_5749	cd_2_group_31016
PDT001177433.1	PDS000004957.383	SAMN23241348	clinical	cd_8_group_5956	cd_4_group_5749	cd_2_group_31016
PDT001398074.1	PDS000004957.383	SAMN30497905	clinical	cd_8_group_5956	cd_4_group_5749	cd_2_group_31016
PDT002189427.1	PDS000186144.1	SAMN41679945	clinical	cd_8_group_59560	cd_4_group_63570	cd_2_group_62072
PDT002216214.1	PDS000186144.1	SAMN41901450	clinical	cd_8_group_59560	cd_4_group_63570	cd_2_group_62072
PDT002205456.1	PDS000040205.104	SAMN41810150	clinical	cd_8_group_59561	cd_4_group_63573	-
PDT002189432.1	PDS000040205.104	SAMN41679951	clinical	cd_8_group_59561	cd_4_group_63573	cd_2_group_62075
PDT002214533.1	PDS000040205.104	SAMN41884037	clinical	cd_8_group_59561	cd_4_group_63573	cd_2_group_62075
PDT002189433.1	PDS000026863.217	SAMN41679953	clinical	cd_8_group_59562	cd_4_group_63574	cd_2_group_62076
PDT002192369.1	PDS000026863.217	SAMN41725038	clinical	cd_8_group_59562	cd_4_group_63574	cd_2_group_62076
PDT002189436.1	PDS000228376.60	SAMN41679986	clinical	cd_8_group_59563	cd_4_group_63575	cd_2_group_62077
PDT002192394.1	PDS000228376.60	SAMN41725064	clinical	cd_8_group_59563	cd_4_group_63575	cd_2_group_62077
PDT002544016.1	PDS000102184.69	SAMN45928223	clinical	cd_8_group_59564	-	-
PDT002189438.1	PDS000102184.69	SAMN41679980	clinical	cd_8_group_59564	cd_4_group_63576	cd_2_group_62078
PDT002195985.1	PDS000102184.69	SAMN41752855	clinical	cd_8_group_59564	cd_4_group_63576	cd_2_group_62078
PDT002192234.1	PDS000027237.379	SAMN41724907	clinical	cd_8_group_59565	-	-
PDT002189439.1	PDS000027237.379	SAMN41679950	clinical	cd_8_group_59565	cd_4_group_63577	-
PDT002205448.1	PDS000027237.379	SAMN41810141	clinical	cd_8_group_59565	cd_4_group_63577	-
PDT002189453.1	PDS000002867.1521	SAMN41680010	clinical	cd_8_group_59566	cd_4_group_63578	cd_2_group_62081
PDT002189489.1	PDS000002867.1521	SAMN41680023	clinical	cd_8_group_59566	cd_4_group_63578	cd_2_group_62081
PDT002189469.1	PDS000065758.1566	SAMN41679995	clinical	cd_8_group_59567	cd_4_group_63579	cd_2_group_62083
PDT002198565.1	PDS000065758.1566	SAMN41763483	clinical	cd_8_group_59567	cd_4_group_63579	cd_2_group_62083
PDT002189485.1	PDS000071864.3	SAMN41680063	clinical	cd_8_group_59568	-	-
PDT002192289.1	PDS000071864.3	SAMN41724939	clinical	cd_8_group_59568	-	-
PDT002189499.1	PDS000184568.2	SAMN41680058	clinical	cd_8_group_59569	cd_4_group_63581	cd_2_group_62086
PDT002192260.1	PDS000184568.2	SAMN41724910	clinical	cd_8_group_59569	cd_4_group_63581	cd_2_group_62086
PDT002192343.1	PDS000184568.2	SAMN41725047	clinical	cd_8_group_59569	cd_4_group_63581	cd_2_group_62086
PDT002199473.1	PDS000184568.2	SAMN41769967	clinical	cd_8_group_59569	cd_4_group_63581	cd_2_group_62086
PDT000106370.2	PDS000002410.90	SAMN04482640	environmental/other	cd_8_group_5957	-	-
PDT000620498.1	PDS000002410.90	SAMN13157219	environmental/other	cd_8_group_5957	-	-
PDT000872646.1	PDS000002410.90	SAMN16597185	environmental/other	cd_8_group_5957	-	-
PDT001437407.1	PDS000002410.90	SAMN31097761	clinical	cd_8_group_5957	-	-
PDT001452982.1	PDS000002410.90	SAMN31276174	clinical	cd_8_group_5957	-	-
PDT001900091.1	PDS000002410.90	SAMN37531212	clinical	cd_8_group_5957	-	-
PDT001965053.1	PDS000002410.90	SAMN38071259	clinical	cd_8_group_5957	-	-
PDT002027843.1	PDS000002410.90	SAMN38811626	clinical	cd_8_group_5957	-	-
PDT001399158.1	PDS000002410.90	SAMN30524758	clinical	cd_8_group_5957	cd_4_group_48665	-
PDT001428699.1	PDS000002410.90	SAMN30965983	clinical	cd_8_group_5957	cd_4_group_48665	-
PDT001444528.1	PDS000002410.90	SAMN31184953	clinical	cd_8_group_5957	cd_4_group_48665	-
PDT001823541.1	PDS000002410.90	SAMN36655838	clinical	cd_8_group_5957	cd_4_group_48665	-
PDT001900115.1	PDS000002410.90	SAMN37531209	clinical	cd_8_group_5957	cd_4_group_48665	-
PDT001948879.1	PDS000002410.90	SAMN37905693	clinical	cd_8_group_5957	cd_4_group_48665	-
PDT001355502.1	PDS000002410.90	SAMN29599254	clinical	cd_8_group_5957	cd_4_group_48665	cd_2_group_46331
PDT001373691.1	PDS000002410.90	SAMN30031406	clinical	cd_8_group_5957	cd_4_group_48665	cd_2_group_46331
PDT001373694.1	PDS000002410.90	SAMN30031410	clinical	cd_8_group_5957	cd_4_group_48665	cd_2_group_46331
PDT001778976.3	PDS000002410.90	SAMN35725472	clinical	cd_8_group_5957	cd_4_group_48665	cd_2_group_54345
PDT001823968.1	PDS000002410.90	SAMN36674560	clinical	cd_8_group_5957	cd_4_group_48665	cd_2_group_54345
PDT001858808.1	PDS000002410.90	SAMN37111217	clinical	cd_8_group_5957	cd_4_group_48665	cd_2_group_54345
PDT001870857.1	PDS000002410.90	SAMN37232853	clinical	cd_8_group_5957	cd_4_group_48665	cd_2_group_54345
PDT001881825.1	PDS000002410.90	SAMN37352575	clinical	cd_8_group_5957	cd_4_group_48665	cd_2_group_54345
PDT001884826.1	PDS000002410.90	SAMN37396529	clinical	cd_8_group_5957	cd_4_group_48665	cd_2_group_54345
PDT001964888.1	PDS000002410.90	SAMN38061917	clinical	cd_8_group_5957	cd_4_group_48665	cd_2_group_54345
PDT001965051.1	PDS000002410.90	SAMN38071257	clinical	cd_8_group_5957	cd_4_group_48665	cd_2_group_54345
PDT001965052.1	PDS000002410.90	SAMN38071258	clinical	cd_8_group_5957	cd_4_group_48665	cd_2_group_54345
PDT002189505.1	PDS000154435.13	SAMN41680012	clinical	cd_8_group_59570	cd_4_group_63582	cd_2_group_62087
PDT002192429.1	PDS000154435.13	SAMN41725102	clinical	cd_8_group_59570	cd_4_group_63582	cd_2_group_62087
PDT002202715.1	PDS000032495.59	SAMN41794044	clinical	cd_8_group_59571	-	-
PDT002189507.1	PDS000032495.59	SAMN41680013	clinical	cd_8_group_59571	cd_4_group_63583	cd_2_group_62088
PDT002192318.1	PDS000032495.59	SAMN41724996	clinical	cd_8_group_59571	cd_4_group_63583	cd_2_group_62088
PDT002189527.1	PDS000214901.66	SAMN41680053	clinical	cd_8_group_59572	cd_4_group_63584	cd_2_group_62091
PDT002192297.1	PDS000214901.66	SAMN41724976	clinical	cd_8_group_59572	cd_4_group_63584	cd_2_group_62091
PDT002189530.1	PDS000030355.6	SAMN41680036	clinical	cd_8_group_59573	cd_4_group_63585	cd_2_group_62092
PDT002206941.1	PDS000030355.6	SAMN41829633	clinical	cd_8_group_59573	cd_4_group_63585	cd_2_group_62092
PDT002189567.1	PDS000026869.531	SAMN41680144	clinical	cd_8_group_59574	cd_4_group_63586	cd_2_group_62093
PDT002192303.1	PDS000026869.531	SAMN41724993	clinical	cd_8_group_59574	cd_4_group_63586	cd_2_group_62093
PDT002189597.1	PDS000187673.1	SAMN41693504	clinical	cd_8_group_59575	cd_4_group_63587	cd_2_group_62094
PDT002238163.1	PDS000187673.1	SAMN42227301	clinical	cd_8_group_59575	cd_4_group_63587	cd_2_group_62094
PDT002189617.1	PDS000184350.23	SAMN41697576	clinical	cd_8_group_59576	-	-
PDT002264033.1	PDS000184350.23	SAMN42780516	clinical	cd_8_group_59576	-	-
PDT002346118.1	PDS000216718.134	SAMN43430048	clinical	cd_8_group_59577	-	-
PDT002361615.1	PDS000216718.134	SAMN43483221	clinical	cd_8_group_59577	cd_4_group_63588	-
PDT002189636.1	PDS000216718.134	SAMN41706908	clinical	cd_8_group_59577	cd_4_group_63588	cd_2_group_62095
PDT002190865.1	PDS000216718.134	SAMN41746563	clinical	cd_8_group_59577	cd_4_group_63588	cd_2_group_62095
PDT002214656.1	PDS000216718.134	SAMN41884080	clinical	cd_8_group_59577	cd_4_group_63588	cd_2_group_62095
PDT002189742.1	PDS000065298.8	SAMN41708035	clinical	cd_8_group_59578	cd_4_group_63589	cd_2_group_62096
PDT002189843.1	PDS000065298.8	SAMN41710601	clinical	cd_8_group_59578	cd_4_group_63589	cd_2_group_62096
PDT002190063.1	PDS000195345.2	SAMN41720365	clinical	cd_8_group_59579	cd_4_group_63594	cd_2_group_62102
PDT002346297.1	PDS000195345.2	SAMN43431425	clinical	cd_8_group_59579	cd_4_group_63594	cd_2_group_62102
PDT002674506.1	PDS000195345.2	SAMN47416137	clinical	cd_8_group_59579	cd_4_group_63594	cd_2_group_62102
PDT000129248.2	PDS000030411.1	SAMN04964188	environmental/other	cd_8_group_5958	cd_4_group_5750	-
PDT000106371.2	PDS000030411.1	SAMN04482639	environmental/other	cd_8_group_5958	cd_4_group_5750	cd_2_group_5107
PDT000114563.2	PDS000030411.1	SAMN04554936	environmental/other	cd_8_group_5958	cd_4_group_5750	cd_2_group_5107
PDT002240492.1	PDS000184970.30	SAMN42336197	clinical	cd_8_group_59580	-	-
PDT002240494.1	PDS000184970.30	SAMN42336206	clinical	cd_8_group_59580	-	-
PDT002240499.1	PDS000184970.30	SAMN42336204	clinical	cd_8_group_59580	-	-
PDT002240498.1	PDS000184970.30	SAMN42336208	clinical	cd_8_group_59580	cd_4_group_63595	-
PDT002240500.1	PDS000184970.30	SAMN42336205	clinical	cd_8_group_59580	cd_4_group_63595	-
PDT002240505.1	PDS000184970.30	SAMN42336211	clinical	cd_8_group_59580	cd_4_group_63595	-
PDT002190093.1	PDS000184970.30	SAMN41721588	clinical	cd_8_group_59580	cd_4_group_63595	cd_2_group_62103
PDT002199065.1	PDS000184970.30	SAMN41777816	clinical	cd_8_group_59580	cd_4_group_63595	cd_2_group_62103
PDT002201541.1	PDS000184970.30	SAMN41805894	clinical	cd_8_group_59580	cd_4_group_63595	cd_2_group_62103
PDT002203152.1	PDS000184970.30	SAMN41786400	clinical	cd_8_group_59580	cd_4_group_63595	cd_2_group_62103
PDT002206681.1	PDS000184970.30	SAMN41842245	clinical	cd_8_group_59580	cd_4_group_63595	cd_2_group_62103
PDT002219440.1	PDS000184970.30	SAMN41962072	clinical	cd_8_group_59580	cd_4_group_63595	cd_2_group_62103
PDT002227103.1	PDS000184970.30	SAMN42029620	clinical	cd_8_group_59580	cd_4_group_63595	cd_2_group_62103
PDT002227117.1	PDS000184970.30	SAMN42036832	clinical	cd_8_group_59580	cd_4_group_63595	cd_2_group_62103
PDT002228316.1	PDS000184970.30	SAMN42041531	clinical	cd_8_group_59580	cd_4_group_63595	cd_2_group_62103
PDT002231022.1	PDS000184970.30	SAMN42098009	clinical	cd_8_group_59580	cd_4_group_63595	cd_2_group_62103
PDT002231456.1	PDS000184970.30	SAMN42038275	clinical	cd_8_group_59580	cd_4_group_63595	cd_2_group_62103
PDT002231718.1	PDS000184970.30	SAMN42100092	clinical	cd_8_group_59580	cd_4_group_63595	cd_2_group_62103
PDT002231728.1	PDS000184970.30	SAMN42100100	clinical	cd_8_group_59580	cd_4_group_63595	cd_2_group_62103
PDT002231768.1	PDS000184970.30	SAMN42100238	clinical	cd_8_group_59580	cd_4_group_63595	cd_2_group_62103
PDT002231976.1	PDS000184970.30	SAMN42078289	clinical	cd_8_group_59580	cd_4_group_63595	cd_2_group_62103
PDT002234020.1	PDS000184970.30	SAMN42059821	clinical	cd_8_group_59580	cd_4_group_63595	cd_2_group_62103
PDT002234029.1	PDS000184970.30	SAMN42060843	clinical	cd_8_group_59580	cd_4_group_63595	cd_2_group_62103
PDT002234136.1	PDS000184970.30	SAMN42146774	clinical	cd_8_group_59580	cd_4_group_63595	cd_2_group_62103
PDT002234406.1	PDS000184970.30	SAMN42158570	clinical	cd_8_group_59580	cd_4_group_63595	cd_2_group_62103
PDT002234407.1	PDS000184970.30	SAMN42158573	clinical	cd_8_group_59580	cd_4_group_63595	cd_2_group_62103
PDT002234410.1	PDS000184970.30	SAMN42158572	clinical	cd_8_group_59580	cd_4_group_63595	cd_2_group_62103
PDT002234411.1	PDS000184970.30	SAMN42158571	clinical	cd_8_group_59580	cd_4_group_63595	cd_2_group_62103
PDT002234413.1	PDS000184970.30	SAMN42158568	clinical	cd_8_group_59580	cd_4_group_63595	cd_2_group_62103
PDT002234419.1	PDS000184970.30	SAMN42158625	clinical	cd_8_group_59580	cd_4_group_63595	cd_2_group_62103
PDT002234420.1	PDS000184970.30	SAMN42158624	clinical	cd_8_group_59580	cd_4_group_63595	cd_2_group_62103
PDT002234425.1	PDS000184970.30	SAMN42158622	clinical	cd_8_group_59580	cd_4_group_63595	cd_2_group_62103
PDT002234706.1	PDS000184970.30	SAMN42156912	clinical	cd_8_group_59580	cd_4_group_63595	cd_2_group_62103
PDT002238472.1	PDS000184970.30	SAMN42232276	clinical	cd_8_group_59580	cd_4_group_63595	cd_2_group_62103
PDT002238821.1	PDS000184970.30	SAMN42234674	clinical	cd_8_group_59580	cd_4_group_63595	cd_2_group_62103
PDT002238883.1	PDS000184970.30	SAMN42237917	clinical	cd_8_group_59580	cd_4_group_63595	cd_2_group_62103
PDT002239097.1	PDS000184970.30	SAMN42232262	clinical	cd_8_group_59580	cd_4_group_63595	cd_2_group_62103
PDT002240292.1	PDS000184970.30	SAMN42335054	clinical	cd_8_group_59580	cd_4_group_63595	cd_2_group_62103
PDT002240516.1	PDS000184970.30	SAMN42336216	clinical	cd_8_group_59580	cd_4_group_63595	cd_2_group_62103
PDT002244069.1	PDS000184970.30	SAMN42371487	clinical	cd_8_group_59580	cd_4_group_63595	cd_2_group_62103
PDT002244082.1	PDS000184970.30	SAMN42371496	clinical	cd_8_group_59580	cd_4_group_63595	cd_2_group_62103
PDT002244456.1	PDS000184970.30	SAMN42376360	clinical	cd_8_group_59580	cd_4_group_63595	cd_2_group_62103
PDT002244457.1	PDS000184970.30	SAMN42376364	clinical	cd_8_group_59580	cd_4_group_63595	cd_2_group_62103
PDT002244791.1	PDS000184970.30	SAMN42385349	clinical	cd_8_group_59580	cd_4_group_63595	cd_2_group_62103
PDT002245447.1	PDS000184970.30	SAMN42387418	clinical	cd_8_group_59580	cd_4_group_63595	cd_2_group_62103
PDT002262113.1	PDS000184970.30	SAMN42734954	clinical	cd_8_group_59580	cd_4_group_63595	cd_2_group_62103
PDT002262702.1	PDS000184970.30	SAMN42743399	clinical	cd_8_group_59580	cd_4_group_63595	cd_2_group_62103
PDT002263094.1	PDS000184970.30	SAMN42758576	clinical	cd_8_group_59580	cd_4_group_63595	cd_2_group_62103
PDT002264142.1	PDS000184970.30	SAMN42782583	clinical	cd_8_group_59580	cd_4_group_63595	cd_2_group_62103
PDT002264146.1	PDS000184970.30	SAMN42782580	clinical	cd_8_group_59580	cd_4_group_63595	cd_2_group_62103
PDT002264147.1	PDS000184970.30	SAMN42782591	clinical	cd_8_group_59580	cd_4_group_63595	cd_2_group_62103
PDT002277112.1	PDS000184970.30	SAMN42923689	clinical	cd_8_group_59580	cd_4_group_63595	cd_2_group_62103
PDT002278402.1	PDS000184970.30	SAMN42945533	clinical	cd_8_group_59580	cd_4_group_63595	cd_2_group_62103
PDT002300558.1	PDS000184970.30	SAMN43048352	clinical	cd_8_group_59580	cd_4_group_63595	cd_2_group_62103
PDT002318124.1	PDS000184970.30	SAMN43162866	clinical	cd_8_group_59580	cd_4_group_63595	cd_2_group_62103
PDT002341098.1	PDS000184970.30	SAMN43366346	clinical	cd_8_group_59580	cd_4_group_63595	cd_2_group_62103
PDT002341100.1	PDS000184970.30	SAMN43366348	clinical	cd_8_group_59580	cd_4_group_63595	cd_2_group_62103
PDT002341124.1	PDS000184970.30	SAMN43366555	clinical	cd_8_group_59580	cd_4_group_63595	cd_2_group_62103
PDT002341595.1	PDS000184970.30	SAMN43369646	clinical	cd_8_group_59580	cd_4_group_63595	cd_2_group_62103
PDT002341622.1	PDS000184970.30	SAMN43369694	clinical	cd_8_group_59580	cd_4_group_63595	cd_2_group_62103
PDT002343645.1	PDS000184970.30	SAMN43400422	clinical	cd_8_group_59580	cd_4_group_63595	cd_2_group_62103
PDT002364921.1	PDS000184970.30	SAMN43513233	clinical	cd_8_group_59580	cd_4_group_63595	cd_2_group_62103
PDT002366653.1	PDS000184970.30	SAMN43525257	clinical	cd_8_group_59580	cd_4_group_63595	cd_2_group_62103
PDT002366654.1	PDS000184970.30	SAMN43525264	clinical	cd_8_group_59580	cd_4_group_63595	cd_2_group_62103
PDT002394280.1	PDS000184970.30	SAMN43946688	clinical	cd_8_group_59580	cd_4_group_63595	cd_2_group_62103
PDT002408072.1	PDS000184970.30	SAMN44102456	clinical	cd_8_group_59580	cd_4_group_63595	cd_2_group_62103
PDT002482912.1	PDS000184970.30	SAMN44860657	clinical	cd_8_group_59580	cd_4_group_63595	cd_2_group_62103
PDT002539587.1	PDS000184970.30	SAMN45862665	clinical	cd_8_group_59580	cd_4_group_63595	cd_2_group_62103
PDT002594655.1	PDS000184970.30	SAMN46428690	clinical	cd_8_group_59580	cd_4_group_63595	cd_2_group_62103
PDT002190142.1	PDS000032698.172	SAMN41703921	clinical	cd_8_group_59581	cd_4_group_63596	cd_2_group_62104
PDT002192285.1	PDS000032698.172	SAMN41724944	clinical	cd_8_group_59581	cd_4_group_63596	cd_2_group_62104
PDT002190143.1	PDS000184567.2	SAMN41703923	clinical	cd_8_group_59582	cd_4_group_63597	cd_2_group_62105
PDT002192280.1	PDS000184567.2	SAMN41724945	clinical	cd_8_group_59582	cd_4_group_63597	cd_2_group_62105
PDT002198626.1	PDS000184567.2	SAMN41763535	clinical	cd_8_group_59582	cd_4_group_63597	cd_2_group_62105
PDT002190147.1	PDS000023215.13	SAMN41703925	clinical	cd_8_group_59583	-	-
PDT002195784.1	PDS000023215.13	SAMN41752677	clinical	cd_8_group_59583	-	-
PDT002190150.1	PDS000184566.2	SAMN41703943	clinical	cd_8_group_59584	cd_4_group_63598	cd_2_group_62108
PDT002192298.1	PDS000184566.2	SAMN41724985	clinical	cd_8_group_59584	cd_4_group_63598	cd_2_group_62108
PDT002199337.1	PDS000184566.2	SAMN41769799	clinical	cd_8_group_59584	cd_4_group_63598	cd_2_group_62108
PDT002190173.1	PDS000185140.1	SAMN41703973	clinical	cd_8_group_59585	cd_4_group_63599	cd_2_group_62109
PDT002202614.1	PDS000185140.1	SAMN41793833	clinical	cd_8_group_59585	cd_4_group_63599	cd_2_group_62109
PDT002190182.1	PDS000184407.2	SAMN41703963	clinical	cd_8_group_59586	cd_4_group_63600	cd_2_group_62110
PDT002190190.1	PDS000184407.2	SAMN41703962	clinical	cd_8_group_59586	cd_4_group_63600	cd_2_group_62110
PDT002196003.1	PDS000184407.2	SAMN41752975	clinical	cd_8_group_59586	cd_4_group_63600	cd_2_group_62110
PDT002190183.1	PDS000065758.1566	SAMN41703966	clinical	cd_8_group_59587	-	-
PDT002198429.1	PDS000065758.1566	SAMN41763316	clinical	cd_8_group_59587	-	-
PDT002195819.1	PDS000184860.2	SAMN41752675	clinical	cd_8_group_59588	-	-
PDT002190188.1	PDS000184860.2	SAMN41703971	clinical	cd_8_group_59588	cd_4_group_63601	cd_2_group_62111
PDT002199371.1	PDS000184860.2	SAMN41769828	clinical	cd_8_group_59588	cd_4_group_63601	cd_2_group_62111
PDT002190193.1	PDS000184563.1	SAMN41703992	clinical	cd_8_group_59589	cd_4_group_63602	-
PDT002192362.1	PDS000184563.1	SAMN41725048	clinical	cd_8_group_59589	cd_4_group_63602	-
PDT001232427.1	PDS000032397.277	SAMN24114976	clinical	cd_8_group_5959	-	-
PDT000269250.2	PDS000032397.277	SAMN08114091	environmental/other	cd_8_group_5959	cd_4_group_5751	-
PDT000293137.2	PDS000032397.277	SAMN08368762	environmental/other	cd_8_group_5959	cd_4_group_5751	-
PDT001232393.1	PDS000032397.277	SAMN24115070	clinical	cd_8_group_5959	cd_4_group_5751	-
PDT000106377.2	PDS000032397.277	SAMN04482644	environmental/other	cd_8_group_5959	cd_4_group_5751	cd_2_group_5109
PDT000143176.2	PDS000032397.277	SAMN05509067	environmental/other	cd_8_group_5959	cd_4_group_5751	cd_2_group_5109
PDT000235859.2	PDS000032397.277	SAMN07523028	clinical	cd_8_group_5959	cd_4_group_5751	cd_2_group_5109
PDT000238235.2	PDS000032397.277	SAMN07567276	clinical	cd_8_group_5959	cd_4_group_5751	cd_2_group_5109
PDT000239410.2	PDS000032397.277	SAMN07567287	clinical	cd_8_group_5959	cd_4_group_5751	cd_2_group_5109
PDT000239419.2	PDS000032397.277	SAMN07567278	clinical	cd_8_group_5959	cd_4_group_5751	cd_2_group_5109
PDT000365837.1	PDS000032397.277	SAMN09872795	clinical	cd_8_group_5959	cd_4_group_5751	cd_2_group_5109
PDT002190195.1	PDS000184857.1	SAMN41703967	clinical	cd_8_group_59590	cd_4_group_63604	-
PDT002195898.1	PDS000184857.1	SAMN41752757	clinical	cd_8_group_59590	cd_4_group_63604	-
PDT002190204.1	PDS000186283.1	SAMN41703985	clinical	cd_8_group_59591	cd_4_group_63606	cd_2_group_62115
PDT002221626.1	PDS000186283.1	SAMN41941107	clinical	cd_8_group_59591	cd_4_group_63606	cd_2_group_62115
PDT002190207.1	PDS000185367.3	SAMN41704007	clinical	cd_8_group_59592	cd_4_group_63607	cd_2_group_62116
PDT002207482.1	PDS000185367.3	SAMN41845530	clinical	cd_8_group_59592	cd_4_group_63607	cd_2_group_62116
PDT002894240.1	PDS000185367.3	SAMN50739499	clinical	cd_8_group_59592	cd_4_group_63607	cd_2_group_62116
PDT002190210.1	PDS000184425.2	SAMN41703983	clinical	cd_8_group_59593	cd_4_group_63608	cd_2_group_62117
PDT002190264.1	PDS000184425.2	SAMN41704050	clinical	cd_8_group_59593	cd_4_group_63608	cd_2_group_62117
PDT002192405.1	PDS000184425.2	SAMN41725076	clinical	cd_8_group_59593	cd_4_group_63608	cd_2_group_62117
PDT002192440.1	PDS000184562.2	SAMN41725108	clinical	cd_8_group_59594	-	-
PDT002190240.1	PDS000184562.2	SAMN41704010	clinical	cd_8_group_59594	cd_4_group_63612	cd_2_group_62123
PDT002216344.1	PDS000184562.2	SAMN41901401	clinical	cd_8_group_59594	cd_4_group_63612	cd_2_group_62123
PDT002190262.1	PDS000110442.94	SAMN41704063	clinical	cd_8_group_59595	-	-
PDT002192452.1	PDS000110442.94	SAMN41725122	clinical	cd_8_group_59595	-	-
PDT002427612.1	PDS000110442.94	SAMN44385610	clinical	cd_8_group_59595	-	-
PDT002686231.1	PDS000110442.94	SAMN47555623	clinical	cd_8_group_59595	-	-
PDT002190297.1	PDS000184410.2	SAMN41704117	clinical	cd_8_group_59596	-	-
PDT002658008.1	PDS000184410.2	SAMEA117668098	NULL	cd_8_group_59596	-	-
PDT002190310.1	PDS000056479.5	SAMN41704111	clinical	cd_8_group_59597	cd_4_group_63620	cd_2_group_62131
PDT002192243.1	PDS000056479.5	SAMN41724902	clinical	cd_8_group_59597	cd_4_group_63620	cd_2_group_62131
PDT002190328.1	PDS000049360.17	SAMN41704126	clinical	cd_8_group_59598	cd_4_group_63622	-
PDT002304653.1	PDS000049360.17	SAMN43071756	clinical	cd_8_group_59598	cd_4_group_63622	-
PDT002190329.1	PDS000096798.302	SAMN41704131	clinical	cd_8_group_59599	cd_4_group_63623	cd_2_group_62133
PDT002192292.1	PDS000096798.302	SAMN41724938	clinical	cd_8_group_59599	cd_4_group_63623	cd_2_group_62133
PDT000002916.3	PDS000215642.28	SAMN02368033	environmental/other	cd_8_group_596	-	-
PDT000003040.3	PDS000215642.28	SAMN02368106	environmental/other	cd_8_group_596	-	-
PDT000060092.2	PDS000215642.28	SAMN03418384	environmental/other	cd_8_group_596	-	-
PDT000077912.1	PDS000215642.28	SAMN03894094	environmental/other	cd_8_group_596	-	-
PDT000077928.1	PDS000215642.28	SAMN03894109	environmental/other	cd_8_group_596	-	-
PDT000085884.3	PDS000215642.28	SAMN03988266	environmental/other	cd_8_group_596	-	-
PDT000096799.2	PDS000215642.28	SAMN04295947	environmental/other	cd_8_group_596	-	-
PDT000100418.1	PDS000215642.28	SAMN02699273	environmental/other	cd_8_group_596	-	-
PDT000134975.2	PDS000215642.28	SAMN05201881	environmental/other	cd_8_group_596	-	-
PDT000139628.2	PDS000215642.28	SAMN05416431	environmental/other	cd_8_group_596	-	-
PDT000173985.2	PDS000215642.28	SAMN06174669	environmental/other	cd_8_group_596	-	-
PDT000237844.2	PDS000215642.28	SAMN07525951	environmental/other	cd_8_group_596	-	-
PDT000333076.1	PDS000215642.28	SAMN09444226	environmental/other	cd_8_group_596	-	-
PDT000387460.1	PDS000215642.28	SAMN10161409	environmental/other	cd_8_group_596	-	-
PDT000409853.1	PDS000215642.28	SAMN10461427	environmental/other	cd_8_group_596	-	-
PDT000432324.2	PDS000215642.28	SAMN10713717	environmental/other	cd_8_group_596	-	-
PDT000482048.2	PDS000215642.28	SAMN11246953	environmental/other	cd_8_group_596	-	-
PDT000539860.1	PDS000215642.28	SAMN12230021	environmental/other	cd_8_group_596	-	-
PDT000557676.1	PDS000215642.28	SAMN12525523	environmental/other	cd_8_group_596	-	-
PDT000640595.1	PDS000215642.28	SAMN13447604	environmental/other	cd_8_group_596	-	-
PDT000671500.1	PDS000215642.28	SAMN13930072	environmental/other	cd_8_group_596	-	-
PDT001394039.1	PDS000215642.28	SAMN30398093	environmental/other	cd_8_group_596	-	-
PDT001646972.1	PDS000215642.28	SAMN33458731	environmental/other	cd_8_group_596	-	-
PDT000220786.2	PDS000215642.28	SAMN07271442	environmental/other	cd_8_group_596	cd_4_group_11119	cd_2_group_10065
PDT000262665.2	PDS000215642.28	SAMN08000968	environmental/other	cd_8_group_596	cd_4_group_11119	cd_2_group_10065
PDT000276553.2	PDS000215642.28	SAMN08321117	environmental/other	cd_8_group_596	cd_4_group_11201	-
PDT000405151.1	PDS000215642.28	SAMN10395466	environmental/other	cd_8_group_596	cd_4_group_11201	-
PDT000575758.1	PDS000215642.28	SAMN12657123	environmental/other	cd_8_group_596	cd_4_group_11201	-
PDT000221641.2	PDS000215642.28	SAMN07291011	environmental/other	cd_8_group_596	cd_4_group_11201	cd_2_group_10137
PDT000261008.2	PDS000215642.28	SAMN07975027	environmental/other	cd_8_group_596	cd_4_group_11201	cd_2_group_10137
PDT000297057.2	PDS000215642.28	SAMN08774226	environmental/other	cd_8_group_596	cd_4_group_11201	cd_2_group_10137
PDT000385836.1	PDS000215642.28	SAMN10132939	environmental/other	cd_8_group_596	cd_4_group_11201	cd_2_group_10137
PDT000031459.3	PDS000215642.28	SAMN02403423	environmental/other	cd_8_group_596	cd_4_group_1319	-
PDT000078169.1	PDS000215642.28	SAMN03894374	environmental/other	cd_8_group_596	cd_4_group_1319	-
PDT000149696.2	PDS000215642.28	SAMN05771765	environmental/other	cd_8_group_596	cd_4_group_1319	-
PDT000630308.1	PDS000215642.28	SAMN13323423	environmental/other	cd_8_group_596	cd_4_group_1319	cd_2_group_26990
PDT000630332.1	PDS000215642.28	SAMN13323550	environmental/other	cd_8_group_596	cd_4_group_1319	cd_2_group_26990
PDT000630340.1	PDS000215642.28	SAMN13323564	environmental/other	cd_8_group_596	cd_4_group_1319	cd_2_group_26994
PDT000630368.1	PDS000215642.28	SAMN13323601	environmental/other	cd_8_group_596	cd_4_group_1319	cd_2_group_26994
PDT000630373.1	PDS000215642.28	SAMN13323632	environmental/other	cd_8_group_596	cd_4_group_1319	cd_2_group_26994
PDT000630384.1	PDS000215642.28	SAMN13323730	environmental/other	cd_8_group_596	cd_4_group_1319	cd_2_group_26994
PDT000876788.1	PDS000215642.28	SAMN16625829	environmental/other	cd_8_group_596	cd_4_group_1319	cd_2_group_26994
PDT000876996.1	PDS000215642.28	SAMN16628198	environmental/other	cd_8_group_596	cd_4_group_1319	cd_2_group_26994
PDT000876998.1	PDS000215642.28	SAMN16628202	environmental/other	cd_8_group_596	cd_4_group_1319	cd_2_group_26994
PDT000877000.1	PDS000215642.28	SAMN16628206	environmental/other	cd_8_group_596	cd_4_group_1319	cd_2_group_26994
PDT000877009.1	PDS000215642.28	SAMN16628217	environmental/other	cd_8_group_596	cd_4_group_1319	cd_2_group_26994
PDT000877010.1	PDS000215642.28	SAMN16628218	environmental/other	cd_8_group_596	cd_4_group_1319	cd_2_group_26994
PDT000876999.1	PDS000215642.28	SAMN16628201	environmental/other	cd_8_group_596	cd_4_group_1319	cd_2_group_33785
PDT000877020.1	PDS000215642.28	SAMN16628223	environmental/other	cd_8_group_596	cd_4_group_1319	cd_2_group_33785
PDT000297059.2	PDS000215642.28	SAMN08774227	environmental/other	cd_8_group_596	cd_4_group_15411	-
PDT000654600.1	PDS000215642.28	SAMN13720985	environmental/other	cd_8_group_596	cd_4_group_15411	cd_2_group_27762
PDT000654610.1	PDS000215642.28	SAMN13721825	environmental/other	cd_8_group_596	cd_4_group_15411	cd_2_group_27762
PDT000654627.1	PDS000215642.28	SAMN13721846	environmental/other	cd_8_group_596	cd_4_group_15411	cd_2_group_27762
PDT000654639.1	PDS000215642.28	SAMN13721892	environmental/other	cd_8_group_596	cd_4_group_15411	cd_2_group_27762
PDT000861397.3	PDS000215642.28	SAMN16432405	environmental/other	cd_8_group_596	cd_4_group_15411	cd_2_group_27762
PDT000876997.1	PDS000215642.28	SAMN16628199	environmental/other	cd_8_group_596	cd_4_group_15411	cd_2_group_27762
PDT000917328.1	PDS000215642.28	SAMN17116071	environmental/other	cd_8_group_596	cd_4_group_15411	cd_2_group_27762
PDT000917476.1	PDS000215642.28	SAMN17117585	environmental/other	cd_8_group_596	cd_4_group_15411	cd_2_group_27762
PDT000384409.1	PDS000215642.28	SAMN10124299	environmental/other	cd_8_group_596	cd_4_group_20344	cd_2_group_18679
PDT000384448.1	PDS000215642.28	SAMN10124300	environmental/other	cd_8_group_596	cd_4_group_20344	cd_2_group_18679
PDT000429468.1	PDS000215642.28	SAMN10686104	environmental/other	cd_8_group_596	cd_4_group_20344	cd_2_group_18679
PDT000430143.1	PDS000215642.28	SAMN10689713	environmental/other	cd_8_group_596	cd_4_group_20344	cd_2_group_18679
PDT000430242.1	PDS000215642.28	SAMN10689710	environmental/other	cd_8_group_596	cd_4_group_20344	cd_2_group_18679
PDT000434949.1	PDS000215642.28	SAMN10733985	environmental/other	cd_8_group_596	cd_4_group_20344	cd_2_group_18679
PDT000565717.1	PDS000215642.28	SAMN12587003	environmental/other	cd_8_group_596	cd_4_group_20344	cd_2_group_18679
PDT000385549.1	PDS000215642.28	SAMN10132954	environmental/other	cd_8_group_596	cd_4_group_20419	-
PDT000921384.1	PDS000215642.28	SAMN17138943	environmental/other	cd_8_group_596	cd_4_group_20419	-
PDT001264988.1	PDS000215642.28	SAMN26680194	environmental/other	cd_8_group_596	cd_4_group_20419	-
PDT000478313.1	PDS000215642.28	SAMN11131601	environmental/other	cd_8_group_596	cd_4_group_24004	cd_2_group_22178
PDT000863303.1	PDS000215642.28	SAMN16424462	environmental/other	cd_8_group_596	cd_4_group_24004	cd_2_group_22178
PDT000565835.1	PDS000215642.28	SAMN12587223	environmental/other	cd_8_group_596	cd_4_group_26577	-
PDT000634329.1	PDS000215642.28	SAMN13352628	environmental/other	cd_8_group_596	cd_4_group_26577	-
PDT000604919.2	PDS000215642.28	SAMN13020327	environmental/other	cd_8_group_596	cd_4_group_27456	-
PDT000588866.3	PDS000215642.28	SAMN12784295	environmental/other	cd_8_group_596	cd_4_group_27456	cd_2_group_25442
PDT000588900.3	PDS000215642.28	SAMN12784245	environmental/other	cd_8_group_596	cd_4_group_27456	cd_2_group_25442
PDT000588901.1	PDS000215642.28	SAMN12784247	environmental/other	cd_8_group_596	cd_4_group_27456	cd_2_group_25442
PDT000590119.1	PDS000215642.28	SAMN12799288	environmental/other	cd_8_group_596	cd_4_group_27456	cd_2_group_25442
PDT000590221.1	PDS000215642.28	SAMN12799346	environmental/other	cd_8_group_596	cd_4_group_27456	cd_2_group_25442
PDT000590225.1	PDS000215642.28	SAMN12799520	environmental/other	cd_8_group_596	cd_4_group_27456	cd_2_group_25442
PDT000595038.1	PDS000215642.28	SAMN12860829	environmental/other	cd_8_group_596	cd_4_group_27456	cd_2_group_25442
PDT000595041.1	PDS000215642.28	SAMN12860855	environmental/other	cd_8_group_596	cd_4_group_27456	cd_2_group_25442
PDT000595045.1	PDS000215642.28	SAMN12860857	environmental/other	cd_8_group_596	cd_4_group_27456	cd_2_group_25442
PDT000590200.1	PDS000215642.28	SAMN12799312	environmental/other	cd_8_group_596	cd_4_group_27456	cd_2_group_25489
PDT000590219.1	PDS000215642.28	SAMN12799347	environmental/other	cd_8_group_596	cd_4_group_27456	cd_2_group_25489
PDT000595020.1	PDS000215642.28	SAMN12860812	environmental/other	cd_8_group_596	cd_4_group_27456	cd_2_group_25489
PDT000595026.1	PDS000215642.28	SAMN12860831	environmental/other	cd_8_group_596	cd_4_group_27456	cd_2_group_25489
PDT000595050.1	PDS000215642.28	SAMN12860961	environmental/other	cd_8_group_596	cd_4_group_27456	cd_2_group_25489
PDT000604908.2	PDS000215642.28	SAMN13020303	environmental/other	cd_8_group_596	cd_4_group_27456	cd_2_group_25489
PDT000604917.2	PDS000215642.28	SAMN13020320	environmental/other	cd_8_group_596	cd_4_group_27456	cd_2_group_25489
PDT000604921.2	PDS000215642.28	SAMN13020329	environmental/other	cd_8_group_596	cd_4_group_27456	cd_2_group_25489
PDT000604923.2	PDS000215642.28	SAMN13020331	environmental/other	cd_8_group_596	cd_4_group_27456	cd_2_group_25489
PDT000616275.1	PDS000215642.28	SAMN13072800	environmental/other	cd_8_group_596	cd_4_group_27456	cd_2_group_25489
PDT000654616.1	PDS000215642.28	SAMN13721835	environmental/other	cd_8_group_596	cd_4_group_27456	cd_2_group_25489
PDT000654623.1	PDS000215642.28	SAMN13721841	environmental/other	cd_8_group_596	cd_4_group_27456	cd_2_group_25489
PDT000654218.1	PDS000215642.28	SAMN13719077	environmental/other	cd_8_group_596	cd_4_group_29871	cd_2_group_27747
PDT000654219.1	PDS000215642.28	SAMN13719079	environmental/other	cd_8_group_596	cd_4_group_29871	cd_2_group_27747
PDT000654221.1	PDS000215642.28	SAMN13719081	environmental/other	cd_8_group_596	cd_4_group_29871	cd_2_group_27747
PDT000654258.1	PDS000215642.28	SAMN13719158	environmental/other	cd_8_group_596	cd_4_group_29871	cd_2_group_27747
PDT000654590.1	PDS000215642.28	SAMN13719583	environmental/other	cd_8_group_596	cd_4_group_29871	cd_2_group_27747
PDT000654613.1	PDS000215642.28	SAMN13721830	environmental/other	cd_8_group_596	cd_4_group_29871	cd_2_group_27747
PDT000654625.1	PDS000215642.28	SAMN13721844	environmental/other	cd_8_group_596	cd_4_group_29871	cd_2_group_27747
PDT000654647.1	PDS000215642.28	SAMN13721928	environmental/other	cd_8_group_596	cd_4_group_29871	cd_2_group_27747
PDT000654653.1	PDS000215642.28	SAMN13721936	environmental/other	cd_8_group_596	cd_4_group_29871	cd_2_group_27747
PDT000654658.1	PDS000215642.28	SAMN13721950	environmental/other	cd_8_group_596	cd_4_group_29871	cd_2_group_27747
PDT000654666.1	PDS000215642.28	SAMN13722028	environmental/other	cd_8_group_596	cd_4_group_29871	cd_2_group_27747
PDT000654670.1	PDS000215642.28	SAMN13722032	environmental/other	cd_8_group_596	cd_4_group_29871	cd_2_group_27747
PDT000654673.1	PDS000215642.28	SAMN13722041	environmental/other	cd_8_group_596	cd_4_group_29871	cd_2_group_27747
PDT000654677.1	PDS000215642.28	SAMN13722054	environmental/other	cd_8_group_596	cd_4_group_29871	cd_2_group_27747
PDT000654694.1	PDS000215642.28	SAMN13734722	environmental/other	cd_8_group_596	cd_4_group_29871	cd_2_group_27747
PDT000877132.1	PDS000215642.28	SAMN16629647	environmental/other	cd_8_group_596	cd_4_group_29871	cd_2_group_27747
PDT000703324.1	PDS000215642.28	SAMN14271215	environmental/other	cd_8_group_596	cd_4_group_31439	-
PDT000705909.1	PDS000215642.28	SAMN14291700	environmental/other	cd_8_group_596	cd_4_group_31439	-
PDT000876789.1	PDS000215642.28	SAMN16625834	environmental/other	cd_8_group_596	cd_4_group_36013	cd_2_group_33774
PDT000876805.1	PDS000215642.28	SAMN16626038	environmental/other	cd_8_group_596	cd_4_group_36013	cd_2_group_33774
PDT000876829.1	PDS000215642.28	SAMN16626075	environmental/other	cd_8_group_596	cd_4_group_36013	cd_2_group_33774
PDT000876849.1	PDS000215642.28	SAMN16627432	environmental/other	cd_8_group_596	cd_4_group_36013	cd_2_group_33774
PDT000876887.1	PDS000215642.28	SAMN16627983	environmental/other	cd_8_group_596	cd_4_group_36013	cd_2_group_33774
PDT000876891.1	PDS000215642.28	SAMN16627989	environmental/other	cd_8_group_596	cd_4_group_36013	cd_2_group_33774
PDT000876894.1	PDS000215642.28	SAMN16628080	environmental/other	cd_8_group_596	cd_4_group_36013	cd_2_group_33774
PDT000876896.1	PDS000215642.28	SAMN16628097	environmental/other	cd_8_group_596	cd_4_group_36013	cd_2_group_33774
PDT000876897.1	PDS000215642.28	SAMN16628082	environmental/other	cd_8_group_596	cd_4_group_36013	cd_2_group_33774
PDT000876898.1	PDS000215642.28	SAMN16628086	environmental/other	cd_8_group_596	cd_4_group_36013	cd_2_group_33774
PDT000876899.1	PDS000215642.28	SAMN16628081	environmental/other	cd_8_group_596	cd_4_group_36013	cd_2_group_33774
PDT000876900.1	PDS000215642.28	SAMN16628099	environmental/other	cd_8_group_596	cd_4_group_36013	cd_2_group_33774
PDT000876942.1	PDS000215642.28	SAMN16628139	environmental/other	cd_8_group_596	cd_4_group_36013	cd_2_group_33774
PDT000931354.1	PDS000215642.28	SAMN17287293	environmental/other	cd_8_group_596	cd_4_group_36013	cd_2_group_33774
PDT000876828.1	PDS000215642.28	SAMN16626076	environmental/other	cd_8_group_596	cd_4_group_36013	cd_2_group_33779
PDT000876966.1	PDS000215642.28	SAMN16628181	environmental/other	cd_8_group_596	cd_4_group_36013	cd_2_group_33779
PDT000101937.2	PDS000215642.28	SAMN04256008	environmental/other	cd_8_group_596	cd_4_group_5597	-
PDT000114427.2	PDS000215642.28	SAMN04224493	environmental/other	cd_8_group_596	cd_4_group_5597	-
PDT002294686.1	PDS000215642.28	SAMN41838502	clinical	cd_8_group_596	cd_4_group_65122	-
PDT002302424.1	PDS000215642.28	SAMN41837941	clinical	cd_8_group_596	cd_4_group_65122	-
PDT000135280.2	PDS000215642.28	SAMN05201696	environmental/other	cd_8_group_596	cd_4_group_6788	-
PDT000135281.2	PDS000215642.28	SAMN05201697	environmental/other	cd_8_group_596	cd_4_group_6788	-
PDT000206487.2	PDS000215642.28	SAMN06882392	environmental/other	cd_8_group_596	cd_4_group_6962	-
PDT000222986.2	PDS000215642.28	SAMN07327476	environmental/other	cd_8_group_596	cd_4_group_6962	cd_2_group_10198
PDT000375919.1	PDS000215642.28	SAMN10033091	environmental/other	cd_8_group_596	cd_4_group_6962	cd_2_group_10198
PDT000139746.2	PDS000215642.28	SAMN05416475	environmental/other	cd_8_group_596	cd_4_group_6962	cd_2_group_6220
PDT000269284.2	PDS000215642.28	SAMN08114025	environmental/other	cd_8_group_596	cd_4_group_6962	cd_2_group_6220
PDT000269377.2	PDS000215642.28	SAMN08114283	environmental/other	cd_8_group_596	cd_4_group_6962	cd_2_group_6220
PDT000876889.1	PDS000215642.28	SAMN16627987	environmental/other	cd_8_group_596	cd_4_group_6962	cd_2_group_6220
PDT000876890.1	PDS000215642.28	SAMN16627986	environmental/other	cd_8_group_596	cd_4_group_6962	cd_2_group_6220
PDT000877001.1	PDS000215642.28	SAMN16628207	environmental/other	cd_8_group_596	cd_4_group_6962	cd_2_group_6220
PDT000877021.1	PDS000215642.28	SAMN16628268	environmental/other	cd_8_group_596	cd_4_group_6962	cd_2_group_6220
PDT000877022.1	PDS000215642.28	SAMN16628269	environmental/other	cd_8_group_596	cd_4_group_6962	cd_2_group_6220
PDT000877036.1	PDS000215642.28	SAMN16628290	environmental/other	cd_8_group_596	cd_4_group_6962	cd_2_group_6220
PDT000106379.2	PDS000032763.52	SAMN04482641	environmental/other	cd_8_group_5960	-	-
PDT000282496.2	PDS000032763.52	SAMN08395827	clinical	cd_8_group_5960	-	-
PDT000394710.1	PDS000032763.52	SAMN10279411	clinical	cd_8_group_5960	-	-
PDT000591926.1	PDS000032763.52	SAMN12821647	environmental/other	cd_8_group_5960	-	-
PDT001067511.1	PDS000032763.52	SAMN19672967	environmental/other	cd_8_group_5960	-	-
PDT001218435.1	PDS000032763.52	SAMN24724767	environmental/other	cd_8_group_5960	-	-
PDT001285129.1	PDS000032763.52	SAMN27552973	environmental/other	cd_8_group_5960	-	-
PDT001726806.1	PDS000032763.52	SAMN35000575	environmental/other	cd_8_group_5960	-	-
PDT001767186.1	PDS000032763.52	SAMN35570738	clinical	cd_8_group_5960	-	-
PDT002100716.1	PDS000032763.52	SAMN40286756	clinical	cd_8_group_5960	-	-
PDT002293297.1	PDS000032763.52	SAMN43037533	clinical	cd_8_group_5960	-	-
PDT000682439.1	PDS000032763.52	SAMN14080996	environmental/other	cd_8_group_5960	cd_4_group_11022	-
PDT000218915.2	PDS000032763.52	SAMN07250899	environmental/other	cd_8_group_5960	cd_4_group_11022	cd_2_group_9991
PDT000247611.2	PDS000032763.52	SAMN07738583	environmental/other	cd_8_group_5960	cd_4_group_11022	cd_2_group_9991
PDT000241612.2	PDS000032763.52	SAMN07629703	clinical	cd_8_group_5960	cd_4_group_12443	-
PDT001233239.1	PDS000032763.52	SAMN25374811	environmental/other	cd_8_group_5960	cd_4_group_12443	-
PDT001314576.1	PDS000032763.52	SAMN28626755	clinical	cd_8_group_5960	cd_4_group_12443	-
PDT001468322.1	PDS000032763.52	SAMN31465333	clinical	cd_8_group_5960	cd_4_group_12443	-
PDT000269801.2	PDS000032763.52	SAMN08141433	environmental/other	cd_8_group_5960	cd_4_group_12443	cd_2_group_12759
PDT000272685.2	PDS000032763.52	SAMN08153790	clinical	cd_8_group_5960	cd_4_group_12443	cd_2_group_12759
PDT000917089.1	PDS000032763.52	SAMN17104310	clinical	cd_8_group_5960	cd_4_group_12443	cd_2_group_12759
PDT000544843.1	PDS000032763.52	SAMN12286950	clinical	cd_8_group_5960	cd_4_group_12443	cd_2_group_23942
PDT000547541.1	PDS000032763.52	SAMN12343168	clinical	cd_8_group_5960	cd_4_group_12443	cd_2_group_23942
PDT000637549.1	PDS000032763.52	SAMN13413382	environmental/other	cd_8_group_5960	cd_4_group_12443	cd_2_group_23942
PDT001141601.1	PDS000032763.52	SAMN21857089	clinical	cd_8_group_5960	cd_4_group_43136	cd_2_group_40776
PDT001143697.1	PDS000032763.52	SAMN21929254	clinical	cd_8_group_5960	cd_4_group_43136	cd_2_group_40776
PDT002190347.1	PDS000065758.1566	SAMN41704150	clinical	cd_8_group_59600	cd_4_group_63625	cd_2_group_62135
PDT002192448.1	PDS000065758.1566	SAMN41725114	clinical	cd_8_group_59600	cd_4_group_63625	cd_2_group_62135
PDT002195989.1	PDS000065758.1566	SAMN41752876	clinical	cd_8_group_59600	cd_4_group_63625	cd_2_group_62135
PDT002338791.1	PDS000065758.1566	SAMN43324481	clinical	cd_8_group_59600	cd_4_group_63625	cd_2_group_62135
PDT002190349.1	PDS000185051.1	SAMN41704181	clinical	cd_8_group_59601	cd_4_group_63626	cd_2_group_62136
PDT002200494.1	PDS000185051.1	SAMN41783251	clinical	cd_8_group_59601	cd_4_group_63626	cd_2_group_62136
PDT002190353.1	PDS000002738.160	SAMN41704368	clinical	cd_8_group_59602	cd_4_group_63627	cd_2_group_62139
PDT002192384.1	PDS000002738.160	SAMN41725026	clinical	cd_8_group_59602	cd_4_group_63627	cd_2_group_62139
PDT002222279.1	PDS000002738.160	SAMN41987154	clinical	cd_8_group_59602	cd_4_group_63627	cd_2_group_62139
PDT002190402.1	PDS000239639.11	SAMN41738277	environmental/other	cd_8_group_59603	-	-
PDT002468851.1	PDS000239639.11	SAMN44772614	environmental/other	cd_8_group_59603	-	-
PDT002190426.1	PDS000239639.11	SAMN41739085	environmental/other	cd_8_group_59604	-	-
PDT002202863.1	PDS000239639.11	SAMN41803716	clinical	cd_8_group_59604	-	-
PDT002190863.1	PDS000032547.14	SAMN41746564	clinical	cd_8_group_59605	-	-
PDT002692647.1	PDS000032547.14	SAMN47640111	clinical	cd_8_group_59605	-	-
PDT002190978.1	PDS000188552.2	SAMN41747336	clinical	cd_8_group_59606	cd_4_group_63629	cd_2_group_62144
PDT002255046.1	PDS000188552.2	SAMN42499474	clinical	cd_8_group_59606	cd_4_group_63629	cd_2_group_62144
PDT002262381.1	PDS000188552.2	SAMN42738748	clinical	cd_8_group_59606	cd_4_group_63629	cd_2_group_62144
PDT002190984.1	PDS000188070.1	SAMN41747512	clinical	cd_8_group_59607	cd_4_group_63630	cd_2_group_62145
PDT002244172.1	PDS000188070.1	SAMN42374739	clinical	cd_8_group_59607	cd_4_group_63630	cd_2_group_62145
PDT002234084.1	PDS000004170.708	SAMN42115835	environmental/other	cd_8_group_59608	-	-
PDT002619272.1	PDS000004170.708	SAMN46757032	environmental/other	cd_8_group_59608	-	-
PDT002727075.1	PDS000004170.708	SAMN48097929	clinical	cd_8_group_59608	-	-
PDT002191296.1	PDS000004170.708	SAMN41749105	environmental/other	cd_8_group_59608	cd_4_group_63632	cd_2_group_62149
PDT002387478.1	PDS000004170.708	SAMN43814053	environmental/other	cd_8_group_59608	cd_4_group_63632	cd_2_group_62149
PDT002402147.1	PDS000004170.708	SAMN44012795	environmental/other	cd_8_group_59608	cd_4_group_63632	cd_2_group_62149
PDT002428113.1	PDS000004170.708	SAMN44420303	environmental/other	cd_8_group_59608	cd_4_group_63632	cd_2_group_62149
PDT002192281.1	PDS000008675.535	SAMN41724961	clinical	cd_8_group_59609	-	-
PDT002238460.1	PDS000008675.535	SAMN42232341	clinical	cd_8_group_59609	-	-
PDT000129492.2	PDS000001378.490	SAMN04934446	environmental/other	cd_8_group_5961	-	-
PDT001134681.1	PDS000001378.490	SAMN08412615	clinical	cd_8_group_5961	-	-
PDT000127138.2	PDS000001378.490	SAMN04858523	environmental/other	cd_8_group_5961	cd_4_group_5752	-
PDT000129491.2	PDS000001378.490	SAMN04934445	environmental/other	cd_8_group_5961	cd_4_group_5752	-
PDT000244769.2	PDS000001378.490	SAMN07682570	environmental/other	cd_8_group_5961	cd_4_group_5752	-
PDT000304914.2	PDS000001378.490	SAMN08719821	environmental/other	cd_8_group_5961	cd_4_group_5752	-
PDT000413778.1	PDS000001378.490	SAMN10461360	environmental/other	cd_8_group_5961	cd_4_group_5752	-
PDT002181868.1	PDS000001378.490	SAMN41575710	clinical	cd_8_group_5961	cd_4_group_5752	-
PDT000106952.2	PDS000001378.490	SAMN04451261	environmental/other	cd_8_group_5961	cd_4_group_5752	cd_2_group_5110
PDT000115363.2	PDS000001378.490	SAMN04531979	environmental/other	cd_8_group_5961	cd_4_group_5752	cd_2_group_5110
PDT000115364.2	PDS000001378.490	SAMN04531978	environmental/other	cd_8_group_5961	cd_4_group_5752	cd_2_group_5110
PDT000123434.2	PDS000001378.490	SAMN04607368	environmental/other	cd_8_group_5961	cd_4_group_5752	cd_2_group_5110
PDT000156682.2	PDS000001378.490	SAMN05956435	clinical	cd_8_group_5961	cd_4_group_5752	cd_2_group_5110
PDT000187646.2	PDS000001378.490	SAMN06270176	environmental/other	cd_8_group_5961	cd_4_group_5752	cd_2_group_5110
PDT000189377.2	PDS000001378.490	SAMN06270095	environmental/other	cd_8_group_5961	cd_4_group_5752	cd_2_group_5110
PDT000189391.2	PDS000001378.490	SAMN06270096	environmental/other	cd_8_group_5961	cd_4_group_5752	cd_2_group_5110
PDT000198168.2	PDS000001378.490	SAMN06642242	clinical	cd_8_group_5961	cd_4_group_5752	cd_2_group_5110
PDT000244770.2	PDS000001378.490	SAMN07682569	environmental/other	cd_8_group_5961	cd_4_group_5752	cd_2_group_5110
PDT001810904.1	PDS000001378.490	SAMN35365307	environmental/other	cd_8_group_5961	cd_4_group_5752	cd_2_group_5110
PDT001810908.1	PDS000001378.490	SAMN35365303	environmental/other	cd_8_group_5961	cd_4_group_5752	cd_2_group_5110
PDT001810914.1	PDS000001378.490	SAMN35365239	environmental/other	cd_8_group_5961	cd_4_group_5752	cd_2_group_5110
PDT001810927.1	PDS000001378.490	SAMN35365300	environmental/other	cd_8_group_5961	cd_4_group_5752	cd_2_group_5110
PDT001810933.1	PDS000001378.490	SAMN35365295	environmental/other	cd_8_group_5961	cd_4_group_5752	cd_2_group_5110
PDT001810934.1	PDS000001378.490	SAMN35365294	environmental/other	cd_8_group_5961	cd_4_group_5752	cd_2_group_5110
PDT001810939.1	PDS000001378.490	SAMN35365289	environmental/other	cd_8_group_5961	cd_4_group_5752	cd_2_group_5110
PDT001810941.1	PDS000001378.490	SAMN35365288	environmental/other	cd_8_group_5961	cd_4_group_5752	cd_2_group_5110
PDT001810963.1	PDS000001378.490	SAMN35365376	environmental/other	cd_8_group_5961	cd_4_group_5752	cd_2_group_5110
PDT001810966.1	PDS000001378.490	SAMN35365373	environmental/other	cd_8_group_5961	cd_4_group_5752	cd_2_group_5110
PDT001810968.1	PDS000001378.490	SAMN35365371	environmental/other	cd_8_group_5961	cd_4_group_5752	cd_2_group_5110
PDT001810969.1	PDS000001378.490	SAMN35365370	environmental/other	cd_8_group_5961	cd_4_group_5752	cd_2_group_5110
PDT001810973.1	PDS000001378.490	SAMN35365367	environmental/other	cd_8_group_5961	cd_4_group_5752	cd_2_group_5110
PDT001810982.1	PDS000001378.490	SAMN35365329	environmental/other	cd_8_group_5961	cd_4_group_5752	cd_2_group_5110
PDT001810989.1	PDS000001378.490	SAMN35365323	environmental/other	cd_8_group_5961	cd_4_group_5752	cd_2_group_5110
PDT001811010.1	PDS000001378.490	SAMN35365362	environmental/other	cd_8_group_5961	cd_4_group_5752	cd_2_group_5110
PDT001811020.1	PDS000001378.490	SAMN35365353	environmental/other	cd_8_group_5961	cd_4_group_5752	cd_2_group_5110
PDT001811023.1	PDS000001378.490	SAMN35365350	environmental/other	cd_8_group_5961	cd_4_group_5752	cd_2_group_5110
PDT001811024.1	PDS000001378.490	SAMN35365349	environmental/other	cd_8_group_5961	cd_4_group_5752	cd_2_group_5110
PDT001811030.1	PDS000001378.490	SAMN35365344	environmental/other	cd_8_group_5961	cd_4_group_5752	cd_2_group_5110
PDT001811031.1	PDS000001378.490	SAMN35365343	environmental/other	cd_8_group_5961	cd_4_group_5752	cd_2_group_5110
PDT001811033.1	PDS000001378.490	SAMN35365341	environmental/other	cd_8_group_5961	cd_4_group_5752	cd_2_group_5110
PDT001811037.1	PDS000001378.490	SAMN35365338	environmental/other	cd_8_group_5961	cd_4_group_5752	cd_2_group_5110
PDT001811041.1	PDS000001378.490	SAMN35365319	environmental/other	cd_8_group_5961	cd_4_group_5752	cd_2_group_5110
PDT001811050.1	PDS000001378.490	SAMN35365311	environmental/other	cd_8_group_5961	cd_4_group_5752	cd_2_group_5110
PDT002590935.1	PDS000216419.2	SAMN46391281	clinical	cd_8_group_59610	-	-
PDT002192282.1	PDS000216419.2	SAMN41724935	clinical	cd_8_group_59610	cd_4_group_63634	-
PDT002859542.1	PDS000216419.2	SAMN50277120	clinical	cd_8_group_59610	cd_4_group_63634	-
PDT002192363.1	PDS000030026.8	SAMN41725008	clinical	cd_8_group_59611	-	-
PDT002192321.1	PDS000030026.8	SAMN41724966	clinical	cd_8_group_59611	cd_4_group_63637	cd_2_group_62156
PDT002210988.1	PDS000030026.8	SAMN41862576	clinical	cd_8_group_59611	cd_4_group_63637	cd_2_group_62156
PDT002223499.1	PDS000030026.8	SAMN41992853	clinical	cd_8_group_59611	cd_4_group_63637	cd_2_group_62156
PDT002192325.1	PDS000185134.1	SAMN41724991	clinical	cd_8_group_59612	cd_4_group_63638	-
PDT002202548.1	PDS000185134.1	SAMN41793883	clinical	cd_8_group_59612	cd_4_group_63638	-
PDT002192344.1	PDS000184950.1	SAMN41725017	clinical	cd_8_group_59613	cd_4_group_63639	cd_2_group_62157
PDT002198608.1	PDS000184950.1	SAMN41763519	clinical	cd_8_group_59613	cd_4_group_63639	cd_2_group_62157
PDT002192361.1	PDS000028758.257	SAMN41725029	clinical	cd_8_group_59614	cd_4_group_63640	cd_2_group_62158
PDT002205457.1	PDS000028758.257	SAMN41810143	clinical	cd_8_group_59614	cd_4_group_63640	cd_2_group_62158
PDT002192409.1	PDS000187839.1	SAMN41725079	clinical	cd_8_group_59615	cd_4_group_63641	-
PDT002240309.1	PDS000187839.1	SAMN42335064	clinical	cd_8_group_59615	cd_4_group_63641	-
PDT002192430.1	PDS000027379.6	SAMN41725100	clinical	cd_8_group_59616	cd_4_group_63643	cd_2_group_62161
PDT002216187.1	PDS000027379.6	SAMN41901283	clinical	cd_8_group_59616	cd_4_group_63643	cd_2_group_62161
PDT002192445.1	PDS000064963.49	SAMN41725113	clinical	cd_8_group_59617	-	-
PDT002465282.1	PDS000064963.49	SAMN44706402	clinical	cd_8_group_59617	-	-
PDT002195810.1	PDS000214901.66	SAMN41752697	clinical	cd_8_group_59618	cd_4_group_63648	cd_2_group_62167
PDT002233807.1	PDS000214901.66	SAMN42106285	clinical	cd_8_group_59618	cd_4_group_63648	cd_2_group_62167
PDT002435122.1	PDS000002867.1521	SAMN43451135	clinical	cd_8_group_59619	-	-
PDT002195817.1	PDS000002867.1521	SAMN41752650	clinical	cd_8_group_59619	cd_4_group_63649	cd_2_group_62168
PDT002200377.1	PDS000002867.1521	SAMN41783114	clinical	cd_8_group_59619	cd_4_group_63649	cd_2_group_62168
PDT000106972.3	PDS000075655.31	SAMN04480487	environmental/other	cd_8_group_5962	cd_4_group_5753	cd_2_group_5111
PDT000106973.3	PDS000075655.31	SAMN04480486	environmental/other	cd_8_group_5962	cd_4_group_5753	cd_2_group_5111
PDT000106974.3	PDS000075655.31	SAMN04480485	environmental/other	cd_8_group_5962	cd_4_group_5753	cd_2_group_5111
PDT000106976.3	PDS000075655.31	SAMN04480483	environmental/other	cd_8_group_5962	cd_4_group_5753	cd_2_group_5111
PDT000106977.3	PDS000075655.31	SAMN04480482	environmental/other	cd_8_group_5962	cd_4_group_5753	cd_2_group_5111
PDT000106978.3	PDS000075655.31	SAMN04480481	environmental/other	cd_8_group_5962	cd_4_group_5753	cd_2_group_5111
PDT000106979.3	PDS000075655.31	SAMN04480480	environmental/other	cd_8_group_5962	cd_4_group_5753	cd_2_group_5111
PDT000106980.3	PDS000075655.31	SAMN04480479	environmental/other	cd_8_group_5962	cd_4_group_5753	cd_2_group_5111
PDT000106981.3	PDS000075655.31	SAMN04480478	environmental/other	cd_8_group_5962	cd_4_group_5753	cd_2_group_5111
PDT000106982.3	PDS000075655.31	SAMN04480477	environmental/other	cd_8_group_5962	cd_4_group_5753	cd_2_group_5111
PDT000106987.3	PDS000075655.31	SAMN04480472	environmental/other	cd_8_group_5962	cd_4_group_5753	cd_2_group_5111
PDT000106988.3	PDS000075655.31	SAMN04480471	environmental/other	cd_8_group_5962	cd_4_group_5753	cd_2_group_5111
PDT000106989.3	PDS000075655.31	SAMN04480470	environmental/other	cd_8_group_5962	cd_4_group_5753	cd_2_group_5111
PDT000189470.2	PDS000075655.31	SAMN06322131	environmental/other	cd_8_group_5962	cd_4_group_5753	cd_2_group_5111
PDT000189473.2	PDS000075655.31	SAMN06322130	environmental/other	cd_8_group_5962	cd_4_group_5753	cd_2_group_5111
PDT000189474.2	PDS000075655.31	SAMN06322132	environmental/other	cd_8_group_5962	cd_4_group_5753	cd_2_group_5111
PDT002195823.1	PDS000184856.4	SAMN41752698	clinical	cd_8_group_59620	cd_4_group_63650	cd_2_group_62169
PDT002195862.1	PDS000184856.4	SAMN41752728	clinical	cd_8_group_59620	cd_4_group_63650	cd_2_group_62169
PDT002198439.1	PDS000184856.4	SAMN41763322	clinical	cd_8_group_59620	cd_4_group_63650	cd_2_group_62169
PDT002195829.1	PDS000031220.13	SAMN41752690	clinical	cd_8_group_59621	cd_4_group_63651	-
PDT002200442.1	PDS000031220.13	SAMN41783214	clinical	cd_8_group_59621	cd_4_group_63651	cd_2_group_62250
PDT002241057.1	PDS000031220.13	SAMN42326571	clinical	cd_8_group_59621	cd_4_group_63651	cd_2_group_62250
PDT002195839.1	PDS000184854.2	SAMN41752727	clinical	cd_8_group_59622	cd_4_group_63653	cd_2_group_62171
PDT002254064.1	PDS000184854.2	SAMN42484760	clinical	cd_8_group_59622	cd_4_group_63653	cd_2_group_62171
PDT002195886.1	PDS000026645.64	SAMN41752775	clinical	cd_8_group_59623	cd_4_group_63654	cd_2_group_62173
PDT002199514.1	PDS000026645.64	SAMN41770006	clinical	cd_8_group_59623	cd_4_group_63654	cd_2_group_62173
PDT002195888.1	PDS000043575.11	SAMN41752746	clinical	cd_8_group_59624	-	-
PDT002206810.1	PDS000043575.11	SAMN41829522	clinical	cd_8_group_59624	-	-
PDT002195900.1	PDS000223839.40	SAMN41752760	clinical	cd_8_group_59625	cd_4_group_63655	cd_2_group_62174
PDT002199483.1	PDS000223839.40	SAMN41769970	clinical	cd_8_group_59625	cd_4_group_63655	cd_2_group_62174
PDT002195938.1	PDS000015869.101	SAMN41752802	clinical	cd_8_group_59626	cd_4_group_63657	cd_2_group_62176
PDT002195946.1	PDS000015869.101	SAMN41752809	clinical	cd_8_group_59626	cd_4_group_63657	cd_2_group_62176
PDT002559162.1	PDS000001995.94	SAMN46117489	clinical	cd_8_group_59627	-	-
PDT002195943.1	PDS000001995.94	SAMN41752810	clinical	cd_8_group_59627	cd_4_group_63658	cd_2_group_62177
PDT002222190.1	PDS000001995.94	SAMN41987094	clinical	cd_8_group_59627	cd_4_group_63658	cd_2_group_62177
PDT002864353.1	PDS000001995.94	SAMN50309117	clinical	cd_8_group_59627	cd_4_group_72384	cd_2_group_71743
PDT002864770.1	PDS000001995.94	SAMN50308728	clinical	cd_8_group_59627	cd_4_group_72384	cd_2_group_71743
PDT002195967.1	PDS000065758.1566	SAMN41752829	clinical	cd_8_group_59628	-	-
PDT002208693.1	PDS000065758.1566	SAMN41852161	clinical	cd_8_group_59628	-	-
PDT002196005.1	PDS000241216.6	SAMN41752977	clinical	cd_8_group_59629	-	-
PDT002404110.1	PDS000241216.6	SAMN44032130	clinical	cd_8_group_59629	cd_4_group_67232	cd_2_group_66119
PDT002406032.1	PDS000241216.6	SAMN44066347	clinical	cd_8_group_59629	cd_4_group_67232	cd_2_group_66119
PDT000106985.3	PDS000218276.27	SAMN04480474	environmental/other	cd_8_group_5963	cd_4_group_5754	cd_2_group_5112
PDT000106986.3	PDS000218276.27	SAMN04480473	environmental/other	cd_8_group_5963	cd_4_group_5754	cd_2_group_5112
PDT000198206.2	PDS000218276.27	SAMN06322109	environmental/other	cd_8_group_5963	cd_4_group_5754	cd_2_group_5112
PDT000198208.2	PDS000218276.27	SAMN06322108	environmental/other	cd_8_group_5963	cd_4_group_5754	cd_2_group_5112
PDT002198436.1	PDS000194723.2	SAMN41763315	clinical	cd_8_group_59630	cd_4_group_63660	cd_2_group_62183
PDT002426363.1	PDS000194723.2	SAMEA115650469	clinical	cd_8_group_59630	cd_4_group_63660	cd_2_group_62183
PDT002198445.1	PDS000037590.66	SAMN41763325	clinical	cd_8_group_59631	-	-
PDT002388685.1	PDS000037590.66	SAMN43818019	clinical	cd_8_group_59631	-	-
PDT002642915.1	PDS000037590.66	SAMN46990782	clinical	cd_8_group_59631	-	-
PDT002198459.1	PDS000241216.6	SAMN41763329	clinical	cd_8_group_59632	cd_4_group_63662	cd_2_group_62186
PDT002198472.1	PDS000241216.6	SAMN41763368	clinical	cd_8_group_59632	cd_4_group_63662	cd_2_group_62186
PDT002872083.1	PDS000241216.6	SAMN50447657	clinical	cd_8_group_59632	cd_4_group_63662	cd_2_group_62186
PDT002198465.1	PDS000184954.1	SAMN41763346	clinical	cd_8_group_59633	cd_4_group_63663	cd_2_group_62187
PDT002198468.1	PDS000184954.1	SAMN41763330	clinical	cd_8_group_59633	cd_4_group_63663	cd_2_group_62187
PDT002198476.1	PDS000184952.1	SAMN41763381	clinical	cd_8_group_59634	cd_4_group_63664	cd_2_group_62188
PDT002198589.1	PDS000184952.1	SAMN41763498	clinical	cd_8_group_59634	cd_4_group_63664	cd_2_group_62188
PDT002198479.1	PDS000003831.21	SAMN41763382	clinical	cd_8_group_59635	cd_4_group_63665	cd_2_group_62189
PDT002198568.1	PDS000003831.21	SAMN41763492	clinical	cd_8_group_59635	cd_4_group_63665	cd_2_group_62189
PDT002198481.1	PDS000065758.1566	SAMN41763345	clinical	cd_8_group_59636	cd_4_group_63666	cd_2_group_62190
PDT002202721.1	PDS000065758.1566	SAMN41794028	clinical	cd_8_group_59636	cd_4_group_63666	cd_2_group_62190
PDT002198484.1	PDS000238526.14	SAMN41763395	clinical	cd_8_group_59637	cd_4_group_63667	cd_2_group_62191
PDT002198652.1	PDS000238526.14	SAMN41763572	clinical	cd_8_group_59637	cd_4_group_63667	cd_2_group_62191
PDT002198495.1	PDS000026869.531	SAMN41763357	clinical	cd_8_group_59638	cd_4_group_63668	cd_2_group_62192
PDT002205455.1	PDS000026869.531	SAMN41810148	clinical	cd_8_group_59638	cd_4_group_63668	cd_2_group_62192
PDT002198506.1	PDS000184973.1	SAMN41763379	clinical	cd_8_group_59639	cd_4_group_63670	cd_2_group_62194
PDT002199434.1	PDS000184973.1	SAMN41769848	clinical	cd_8_group_59639	cd_4_group_63670	cd_2_group_62194
PDT000106991.3	PDS000031081.47	SAMN04480468	environmental/other	cd_8_group_5964	cd_4_group_5755	-
PDT000106992.3	PDS000031081.47	SAMN04480339	environmental/other	cd_8_group_5964	cd_4_group_5755	cd_2_group_5113
PDT000106993.3	PDS000031081.47	SAMN04480338	environmental/other	cd_8_group_5964	cd_4_group_5755	cd_2_group_5113
PDT000106994.3	PDS000031081.47	SAMN04480337	environmental/other	cd_8_group_5964	cd_4_group_5755	cd_2_group_5113
PDT000111522.3	PDS000031081.47	SAMN04480467	environmental/other	cd_8_group_5964	cd_4_group_5755	cd_2_group_5113
PDT002198508.1	PDS000051777.10	SAMN41763387	clinical	cd_8_group_59640	-	-
PDT002198553.1	PDS000051777.10	SAMN41763484	clinical	cd_8_group_59640	-	-
PDT002208794.1	PDS000051777.10	SAMN41852270	clinical	cd_8_group_59640	cd_4_group_63902	-
PDT002210825.1	PDS000051777.10	SAMN41862381	clinical	cd_8_group_59640	cd_4_group_63902	-
PDT002198546.1	PDS000184856.4	SAMN41763446	clinical	cd_8_group_59641	cd_4_group_63671	cd_2_group_62197
PDT002199493.1	PDS000184856.4	SAMN41769986	clinical	cd_8_group_59641	cd_4_group_63671	cd_2_group_62197
PDT002198586.1	PDS000185052.1	SAMN41763497	clinical	cd_8_group_59642	cd_4_group_63675	-
PDT002200481.1	PDS000185052.1	SAMN41783267	clinical	cd_8_group_59642	cd_4_group_63675	-
PDT002198670.1	PDS000002099.600	SAMN41772338	clinical	cd_8_group_59643	cd_4_group_63677	-
PDT002905393.1	PDS000002099.600	SAMN50928736	clinical	cd_8_group_59643	cd_4_group_63677	-
PDT002198671.1	PDS000127718.470	SAMN41772336	clinical	cd_8_group_59644	cd_4_group_63678	cd_2_group_62205
PDT002361922.1	PDS000127718.470	SAMN43485214	clinical	cd_8_group_59644	cd_4_group_63678	cd_2_group_62205
PDT002737882.1	PDS000220816.64	SAMN48176501	clinical	cd_8_group_59645	-	-
PDT002198678.1	PDS000220816.64	SAMN41774403	clinical	cd_8_group_59645	cd_4_group_63679	-
PDT002401619.1	PDS000220816.64	SAMN44002631	clinical	cd_8_group_59645	cd_4_group_63679	-
PDT002198721.1	PDS000188368.2	SAMN41774697	clinical	cd_8_group_59646	cd_4_group_63680	cd_2_group_62208
PDT002247977.1	PDS000188368.2	SAMN42466476	clinical	cd_8_group_59646	cd_4_group_63680	cd_2_group_62208
PDT002198751.1	PDS000184999.1	SAMN41775473	environmental/other	cd_8_group_59647	cd_4_group_63682	cd_2_group_62210
PDT002198764.1	PDS000184999.1	SAMN41775479	environmental/other	cd_8_group_59647	cd_4_group_63682	cd_2_group_62210
PDT002198770.1	PDS000216718.134	SAMN41775498	clinical	cd_8_group_59648	cd_4_group_63684	-
PDT002813664.1	PDS000216718.134	SAMN49627686	clinical	cd_8_group_59648	cd_4_group_63684	-
PDT002198782.1	PDS000032735.1023	SAMN41775519	environmental/other	cd_8_group_59649	cd_4_group_63685	cd_2_group_62212
PDT002198796.1	PDS000032735.1023	SAMN41775574	environmental/other	cd_8_group_59649	cd_4_group_63685	cd_2_group_62212
PDT000107036.2	PDS000030263.28	SAMN04489850	environmental/other	cd_8_group_5965	-	-
PDT000296871.2	PDS000030263.28	SAMN08773501	clinical	cd_8_group_5965	-	-
PDT000498681.1	PDS000030263.28	SAMN11580963	environmental/other	cd_8_group_5965	-	-
PDT002321651.1	PDS000030263.28	SAMN43162047	environmental/other	cd_8_group_5965	cd_4_group_65880	cd_2_group_64541
PDT002327758.1	PDS000030263.28	SAMN43255318	environmental/other	cd_8_group_5965	cd_4_group_65880	cd_2_group_64541
PDT002198786.1	PDS000241205.3	SAMN41775529	environmental/other	cd_8_group_59650	cd_4_group_63686	-
PDT002808096.1	PDS000241205.3	SAMN49374445	clinical	cd_8_group_59650	cd_4_group_63686	-
PDT002199086.1	PDS000032705.1486	SAMN41777891	environmental/other	cd_8_group_59651	cd_4_group_63692	cd_2_group_62218
PDT002264931.1	PDS000032705.1486	SAMN42820446	environmental/other	cd_8_group_59651	cd_4_group_63692	cd_2_group_62218
PDT002199105.1	PDS000186932.2	SAMN41778004	clinical	cd_8_group_59652	cd_4_group_63693	cd_2_group_62219
PDT002228777.1	PDS000186932.2	SAMN42027643	clinical	cd_8_group_59652	cd_4_group_63693	cd_2_group_62219
PDT002407225.1	PDS000186932.2	SAMN44085381	clinical	cd_8_group_59652	cd_4_group_63693	cd_2_group_62219
PDT002199106.1	PDS000217171.5	SAMN41777997	clinical	cd_8_group_59653	cd_4_group_63694	cd_2_group_62220
PDT002203150.1	PDS000217171.5	SAMN41785978	clinical	cd_8_group_59653	cd_4_group_63694	cd_2_group_62220
PDT002226850.1	PDS000217171.5	SAMN42023594	clinical	cd_8_group_59653	cd_4_group_63694	cd_2_group_62220
PDT002345614.1	PDS000217171.5	SAMN43423376	clinical	cd_8_group_59653	cd_4_group_63694	cd_2_group_62220
PDT002199190.1	PDS000239639.11	SAMN41778760	environmental/other	cd_8_group_59654	-	-
PDT002341366.1	PDS000239639.11	SAMN43368373	environmental/other	cd_8_group_59654	-	-
PDT002199228.1	PDS000012049.29	SAMN41778794	clinical	cd_8_group_59655	cd_4_group_63698	cd_2_group_62223
PDT002199587.1	PDS000012049.29	SAMN41778795	clinical	cd_8_group_59655	cd_4_group_63698	cd_2_group_62223
PDT002310400.1	PDS000185376.2	SAMN43101353	clinical	cd_8_group_59656	-	-
PDT002199284.1	PDS000185376.2	SAMN41779257	clinical	cd_8_group_59656	cd_4_group_63699	cd_2_group_62226
PDT002207659.1	PDS000185376.2	SAMN41845789	clinical	cd_8_group_59656	cd_4_group_63699	cd_2_group_62226
PDT002199349.1	PDS000026757.511	SAMN41769819	clinical	cd_8_group_59657	cd_4_group_63703	-
PDT002452105.1	PDS000026757.511	SAMN44537456	clinical	cd_8_group_59657	cd_4_group_63703	-
PDT002199363.1	PDS000154435.13	SAMN41769879	clinical	cd_8_group_59658	cd_4_group_63705	cd_2_group_62229
PDT002199462.1	PDS000154435.13	SAMN41769893	clinical	cd_8_group_59658	cd_4_group_63705	cd_2_group_62229
PDT002199369.1	PDS000037152.5	SAMN41769825	clinical	cd_8_group_59659	-	-
PDT002202753.1	PDS000037152.5	SAMN41794006	clinical	cd_8_group_59659	-	-
PDT000608981.1	PDS000004542.31	SAMN13037221	clinical	cd_8_group_5966	-	-
PDT000631956.1	PDS000004542.31	SAMN13339216	environmental/other	cd_8_group_5966	-	-
PDT002361604.1	PDS000004542.31	SAMN43483219	clinical	cd_8_group_5966	-	-
PDT000107038.2	PDS000004542.31	SAMN04489852	environmental/other	cd_8_group_5966	cd_4_group_5757	cd_2_group_5115
PDT000762742.1	PDS000004542.31	SAMN15077585	environmental/other	cd_8_group_5966	cd_4_group_5757	cd_2_group_5115
PDT000763002.1	PDS000004542.31	SAMN14891216	environmental/other	cd_8_group_5966	cd_4_group_5757	cd_2_group_5115
PDT000768123.1	PDS000004542.31	SAMN15307156	clinical	cd_8_group_5966	cd_4_group_5757	cd_2_group_5115
PDT002199397.1	PDS000241194.5	SAMN41769905	clinical	cd_8_group_59660	cd_4_group_63707	cd_2_group_62231
PDT002200499.1	PDS000241194.5	SAMN41783287	clinical	cd_8_group_59660	cd_4_group_63707	cd_2_group_62231
PDT002200502.1	PDS000241194.5	SAMN41783314	clinical	cd_8_group_59660	cd_4_group_63707	cd_2_group_62231
PDT002200589.1	PDS000241194.5	SAMN41783375	clinical	cd_8_group_59660	cd_4_group_63707	cd_2_group_62231
PDT002202663.1	PDS000241194.5	SAMN41794033	clinical	cd_8_group_59660	cd_4_group_63707	cd_2_group_62231
PDT002199421.1	PDS000184976.1	SAMN41769895	clinical	cd_8_group_59661	-	-
PDT002199458.1	PDS000184976.1	SAMN41769911	clinical	cd_8_group_59661	-	-
PDT002199433.1	PDS000032705.1486	SAMN41769850	clinical	cd_8_group_59662	cd_4_group_63710	-
PDT002905502.1	PDS000032705.1486	SAMN50909265	clinical	cd_8_group_59662	cd_4_group_63710	-
PDT002199459.1	PDS000032723.154	SAMN41769912	clinical	cd_8_group_59663	cd_4_group_63711	cd_2_group_62235
PDT002210920.1	PDS000032723.154	SAMN41862460	clinical	cd_8_group_59663	cd_4_group_63711	cd_2_group_62235
PDT002199460.1	PDS000011606.247	SAMN41769952	clinical	cd_8_group_59664	cd_4_group_63712	cd_2_group_62236
PDT002202464.1	PDS000011606.247	SAMN41793711	clinical	cd_8_group_59664	cd_4_group_63712	cd_2_group_62236
PDT002199476.1	PDS000188213.6	SAMN41769971	clinical	cd_8_group_59665	cd_4_group_63713	-
PDT002246400.1	PDS000188213.6	SAMN42390071	clinical	cd_8_group_59665	cd_4_group_63713	-
PDT002199512.1	PDS000032718.89	SAMN41770005	clinical	cd_8_group_59666	-	-
PDT002502572.1	PDS000032718.89	SAMN45086839	clinical	cd_8_group_59666	-	-
PDT002199525.1	PDS000096798.302	SAMN41770020	clinical	cd_8_group_59667	-	-
PDT002202724.1	PDS000096798.302	SAMN41794056	clinical	cd_8_group_59667	cd_4_group_63778	-
PDT002228682.1	PDS000096798.302	SAMN42019488	clinical	cd_8_group_59667	cd_4_group_63778	-
PDT002268318.1	PDS000214901.66	SAMN42829832	clinical	cd_8_group_59668	-	-
PDT002199532.1	PDS000214901.66	SAMN41770032	clinical	cd_8_group_59668	cd_4_group_63715	cd_2_group_62243
PDT002207470.1	PDS000214901.66	SAMN41845465	clinical	cd_8_group_59668	cd_4_group_63715	cd_2_group_62243
PDT002208596.1	PDS000214901.66	SAMN41852053	clinical	cd_8_group_59668	cd_4_group_63715	cd_2_group_62243
PDT002208867.1	PDS000214901.66	SAMN41852324	clinical	cd_8_group_59668	cd_4_group_63715	cd_2_group_62243
PDT002199547.1	PDS000205557.19	SAMN41770041	clinical	cd_8_group_59669	-	-
PDT002438020.1	PDS000205557.19	SAMN43452317	clinical	cd_8_group_59669	-	-
PDT000107039.2	PDS000029939.38	SAMN04489848	environmental/other	cd_8_group_5967	cd_4_group_5758	-
PDT000150100.2	PDS000029939.38	SAMN05821153	environmental/other	cd_8_group_5967	cd_4_group_5758	-
PDT002200380.1	PDS000185048.1	SAMN41783130	clinical	cd_8_group_59670	cd_4_group_63718	cd_2_group_62246
PDT002200460.1	PDS000185048.1	SAMN41783228	clinical	cd_8_group_59670	cd_4_group_63718	cd_2_group_62246
PDT002200383.1	PDS000185049.1	SAMN41783121	clinical	cd_8_group_59671	cd_4_group_63719	cd_2_group_62247
PDT002200399.1	PDS000185049.1	SAMN41783153	clinical	cd_8_group_59671	cd_4_group_63719	cd_2_group_62247
PDT002200404.1	PDS000065758.1566	SAMN41783161	clinical	cd_8_group_59672	-	-
PDT002202561.1	PDS000065758.1566	SAMN41793882	clinical	cd_8_group_59672	cd_4_group_63769	cd_2_group_62308
PDT002207614.1	PDS000065758.1566	SAMN41845635	clinical	cd_8_group_59672	cd_4_group_63769	cd_2_group_62308
PDT002208798.1	PDS000065758.1566	SAMN41852208	clinical	cd_8_group_59672	cd_4_group_63769	cd_2_group_62308
PDT002208851.1	PDS000065758.1566	SAMN41852311	clinical	cd_8_group_59672	cd_4_group_63769	cd_2_group_62308
PDT002210953.1	PDS000065758.1566	SAMN41862510	clinical	cd_8_group_59672	cd_4_group_63769	cd_2_group_62308
PDT002211002.1	PDS000065758.1566	SAMN41862570	clinical	cd_8_group_59672	cd_4_group_63769	cd_2_group_62308
PDT002833176.1	PDS000065758.1566	SAMN49907732	clinical	cd_8_group_59672	cd_4_group_63769	cd_2_group_62308
PDT002833322.1	PDS000065758.1566	SAMN49921473	clinical	cd_8_group_59672	cd_4_group_63769	cd_2_group_62308
PDT002200439.1	PDS000238526.14	SAMN41783236	clinical	cd_8_group_59673	cd_4_group_63721	-
PDT002239014.1	PDS000238526.14	SAMN42212956	clinical	cd_8_group_59673	cd_4_group_63721	-
PDT002200485.1	PDS000185054.2	SAMN41783284	clinical	cd_8_group_59674	cd_4_group_63723	cd_2_group_62252
PDT002202691.1	PDS000185054.2	SAMN41793999	clinical	cd_8_group_59674	cd_4_group_63723	cd_2_group_62252
PDT002200488.1	PDS000107947.26	SAMN41783252	clinical	cd_8_group_59675	cd_4_group_63724	cd_2_group_62253
PDT002200602.1	PDS000107947.26	SAMN41783361	clinical	cd_8_group_59675	cd_4_group_63724	cd_2_group_62253
PDT002202661.1	PDS000107947.26	SAMN41793910	clinical	cd_8_group_59675	cd_4_group_63724	cd_2_group_62253
PDT002200510.1	PDS000205557.19	SAMN41783310	clinical	cd_8_group_59676	cd_4_group_63725	-
PDT002864546.1	PDS000205557.19	SAMN50308761	clinical	cd_8_group_59676	cd_4_group_63725	-
PDT002200512.1	PDS000185797.1	SAMN41783294	clinical	cd_8_group_59677	cd_4_group_63727	cd_2_group_62255
PDT002214498.1	PDS000185797.1	SAMN41884022	clinical	cd_8_group_59677	cd_4_group_63727	cd_2_group_62255
PDT002200516.1	PDS000027748.375	SAMN41783302	clinical	cd_8_group_59678	cd_4_group_63728	cd_2_group_62256
PDT002202495.1	PDS000027748.375	SAMN41793715	clinical	cd_8_group_59678	cd_4_group_63728	cd_2_group_62256
PDT002206760.1	PDS000027748.375	SAMN41829468	clinical	cd_8_group_59678	cd_4_group_63728	cd_2_group_62256
PDT002207452.1	PDS000027748.375	SAMN41845481	clinical	cd_8_group_59678	cd_4_group_63728	cd_2_group_62256
PDT002207525.1	PDS000027748.375	SAMN41845564	clinical	cd_8_group_59678	cd_4_group_63728	cd_2_group_62256
PDT002208698.1	PDS000027748.375	SAMN41852146	clinical	cd_8_group_59678	cd_4_group_63728	cd_2_group_62256
PDT002200521.1	PDS000185114.3	SAMN41783330	clinical	cd_8_group_59679	cd_4_group_63729	cd_2_group_62257
PDT002202452.1	PDS000185114.3	SAMN41793686	clinical	cd_8_group_59679	cd_4_group_63729	cd_2_group_62257
PDT002837093.1	PDS000185114.3	SAMN49981288	clinical	cd_8_group_59679	cd_4_group_63729	cd_2_group_62257
PDT002880808.1	PDS000185114.3	SAMN50566245	clinical	cd_8_group_59679	cd_4_group_63729	cd_2_group_62257
PDT000475446.1	PDS000030454.5	SAMN11079900	environmental/other	cd_8_group_5968	-	-
PDT000539770.1	PDS000030454.5	SAMN12228447	environmental/other	cd_8_group_5968	-	-
PDT000107040.2	PDS000030454.5	SAMN04489847	environmental/other	cd_8_group_5968	cd_4_group_5759	-
PDT000417014.1	PDS000030454.5	SAMN10589409	environmental/other	cd_8_group_5968	cd_4_group_5759	-
PDT002200537.1	PDS000032248.13	SAMN41783370	clinical	cd_8_group_59680	-	-
PDT002202549.1	PDS000032248.13	SAMN41793897	clinical	cd_8_group_59680	-	-
PDT002200564.1	PDS000041675.18	SAMN41783317	clinical	cd_8_group_59681	cd_4_group_63730	cd_2_group_62261
PDT002202454.1	PDS000041675.18	SAMN41793688	clinical	cd_8_group_59681	cd_4_group_63730	cd_2_group_62261
PDT002200575.1	PDS000185138.1	SAMN41783303	clinical	cd_8_group_59682	cd_4_group_63731	-
PDT002202732.1	PDS000185138.1	SAMN41793940	clinical	cd_8_group_59682	cd_4_group_63731	-
PDT002200577.1	PDS000029973.86	SAMN41783338	clinical	cd_8_group_59683	-	-
PDT002210933.1	PDS000029973.86	SAMN41862517	clinical	cd_8_group_59683	-	-
PDT002818819.1	PDS000029973.86	SAMN49689002	clinical	cd_8_group_59683	-	-
PDT002200588.1	PDS000001840.26	SAMN41783309	clinical	cd_8_group_59684	cd_4_group_63732	cd_2_group_62262
PDT002202590.1	PDS000001840.26	SAMN41793843	clinical	cd_8_group_59684	cd_4_group_63732	cd_2_group_62262
PDT002200716.1	PDS000028192.1216	SAMN41776047	environmental/other	cd_8_group_59685	cd_4_group_63734	cd_2_group_62263
PDT002556098.1	PDS000028192.1216	SAMN46073625	environmental/other	cd_8_group_59685	cd_4_group_63734	cd_2_group_62263
PDT002311195.1	PDS000185129.5	SAMN43053396	clinical	cd_8_group_59686	-	-
PDT002637818.1	PDS000185129.5	SAMN46849453	environmental/other	cd_8_group_59686	-	-
PDT002201171.1	PDS000185129.5	SAMN41648527	environmental/other	cd_8_group_59686	cd_4_group_63736	-
PDT002200969.1	PDS000185129.5	SAMN41648797	environmental/other	cd_8_group_59686	cd_4_group_63736	cd_2_group_62271
PDT002201172.1	PDS000185129.5	SAMN41648526	environmental/other	cd_8_group_59686	cd_4_group_63736	cd_2_group_62271
PDT002201173.1	PDS000185129.5	SAMN41648525	environmental/other	cd_8_group_59686	cd_4_group_63736	cd_2_group_62271
PDT002201174.1	PDS000185129.5	SAMN41648524	environmental/other	cd_8_group_59686	cd_4_group_63736	cd_2_group_62271
PDT002201175.1	PDS000185129.5	SAMN41648523	environmental/other	cd_8_group_59686	cd_4_group_63736	cd_2_group_62271
PDT002201176.1	PDS000185129.5	SAMN41648522	environmental/other	cd_8_group_59686	cd_4_group_63736	cd_2_group_62271
PDT002201177.1	PDS000185129.5	SAMN41648521	environmental/other	cd_8_group_59686	cd_4_group_63736	cd_2_group_62271
PDT002201178.1	PDS000185129.5	SAMN41648520	environmental/other	cd_8_group_59686	cd_4_group_63736	cd_2_group_62271
PDT002637371.1	PDS000185129.5	SAMN46849111	environmental/other	cd_8_group_59686	cd_4_group_63736	cd_2_group_62271
PDT002637443.1	PDS000185129.5	SAMN46849389	environmental/other	cd_8_group_59686	cd_4_group_63736	cd_2_group_62271
PDT002637460.1	PDS000185129.5	SAMN46849287	environmental/other	cd_8_group_59686	cd_4_group_63736	cd_2_group_62271
PDT002637462.1	PDS000185129.5	SAMN46849070	environmental/other	cd_8_group_59686	cd_4_group_63736	cd_2_group_62271
PDT002637466.1	PDS000185129.5	SAMN46849282	environmental/other	cd_8_group_59686	cd_4_group_63736	cd_2_group_62271
PDT002637503.1	PDS000185129.5	SAMN46849595	environmental/other	cd_8_group_59686	cd_4_group_63736	cd_2_group_62271
PDT002637504.1	PDS000185129.5	SAMN46849594	environmental/other	cd_8_group_59686	cd_4_group_63736	cd_2_group_62271
PDT002637523.1	PDS000185129.5	SAMN46849576	environmental/other	cd_8_group_59686	cd_4_group_63736	cd_2_group_62271
PDT002637556.1	PDS000185129.5	SAMN46849374	environmental/other	cd_8_group_59686	cd_4_group_63736	cd_2_group_62271
PDT002637601.1	PDS000185129.5	SAMN46849246	environmental/other	cd_8_group_59686	cd_4_group_63736	cd_2_group_62271
PDT002637614.1	PDS000185129.5	SAMN46849065	environmental/other	cd_8_group_59686	cd_4_group_63736	cd_2_group_62271
PDT002637617.1	PDS000185129.5	SAMN46849233	environmental/other	cd_8_group_59686	cd_4_group_63736	cd_2_group_62271
PDT002637688.1	PDS000185129.5	SAMN46849426	environmental/other	cd_8_group_59686	cd_4_group_63736	cd_2_group_62271
PDT002637690.1	PDS000185129.5	SAMN46849425	environmental/other	cd_8_group_59686	cd_4_group_63736	cd_2_group_62271
PDT002637739.1	PDS000185129.5	SAMN46849294	environmental/other	cd_8_group_59686	cd_4_group_63736	cd_2_group_62271
PDT002637753.1	PDS000185129.5	SAMN46849195	environmental/other	cd_8_group_59686	cd_4_group_63736	cd_2_group_62271
PDT002637754.1	PDS000185129.5	SAMN46849194	environmental/other	cd_8_group_59686	cd_4_group_63736	cd_2_group_62271
PDT002637853.1	PDS000185129.5	SAMN46849075	environmental/other	cd_8_group_59686	cd_4_group_63736	cd_2_group_62271
PDT002637878.1	PDS000185129.5	SAMN46849226	environmental/other	cd_8_group_59686	cd_4_group_63736	cd_2_group_62271
PDT002637880.1	PDS000185129.5	SAMN46849225	environmental/other	cd_8_group_59686	cd_4_group_63736	cd_2_group_62271
PDT002637881.1	PDS000185129.5	SAMN46849224	environmental/other	cd_8_group_59686	cd_4_group_63736	cd_2_group_62271
PDT002637895.1	PDS000185129.5	SAMN46849211	environmental/other	cd_8_group_59686	cd_4_group_63736	cd_2_group_62271
PDT002637932.1	PDS000185129.5	SAMN46849148	environmental/other	cd_8_group_59686	cd_4_group_63736	cd_2_group_62271
PDT002637933.1	PDS000185129.5	SAMN46849147	environmental/other	cd_8_group_59686	cd_4_group_63736	cd_2_group_62271
PDT002201086.1	PDS000043839.31	SAMN41648749	environmental/other	cd_8_group_59687	cd_4_group_63738	cd_2_group_62275
PDT002201087.1	PDS000043839.31	SAMN41648748	environmental/other	cd_8_group_59687	cd_4_group_63738	cd_2_group_62275
PDT002201088.1	PDS000043839.31	SAMN41648747	environmental/other	cd_8_group_59687	cd_4_group_63738	cd_2_group_62275
PDT002201089.1	PDS000043839.31	SAMN41648746	environmental/other	cd_8_group_59687	cd_4_group_63738	cd_2_group_62275
PDT002201090.1	PDS000043839.31	SAMN41648745	environmental/other	cd_8_group_59687	cd_4_group_63738	cd_2_group_62275
PDT002311325.1	PDS000043839.31	SAMN43053802	clinical	cd_8_group_59687	cd_4_group_63738	cd_2_group_62275
PDT002637849.1	PDS000043839.31	SAMN46849339	environmental/other	cd_8_group_59687	cd_4_group_63738	cd_2_group_62275
PDT002201111.1	PDS000185122.3	SAMN41648669	environmental/other	cd_8_group_59688	cd_4_group_63739	cd_2_group_62276
PDT002201194.1	PDS000185122.3	SAMN41648506	environmental/other	cd_8_group_59688	cd_4_group_63739	cd_2_group_62276
PDT002201195.1	PDS000185122.3	SAMN41648505	environmental/other	cd_8_group_59688	cd_4_group_63739	cd_2_group_62276
PDT002201193.1	PDS000031764.16	SAMN41648507	environmental/other	cd_8_group_59689	-	-
PDT002201153.1	PDS000031764.16	SAMN41648602	environmental/other	cd_8_group_59689	cd_4_group_63740	cd_2_group_62278
PDT002201154.1	PDS000031764.16	SAMN41648601	environmental/other	cd_8_group_59689	cd_4_group_63740	cd_2_group_62278
PDT000107041.2	PDS000001852.976	SAMN04489853	environmental/other	cd_8_group_5969	-	-
PDT000509559.1	PDS000001852.976	SAMN11881670	clinical	cd_8_group_5969	cd_4_group_24992	cd_2_group_23132
PDT000510703.1	PDS000001852.976	SAMN11912873	clinical	cd_8_group_5969	cd_4_group_24992	cd_2_group_23132
PDT000521216.1	PDS000001852.976	SAMN12034872	clinical	cd_8_group_5969	cd_4_group_24992	cd_2_group_23132
PDT000521218.1	PDS000001852.976	SAMN12034876	clinical	cd_8_group_5969	cd_4_group_24992	cd_2_group_23132
PDT000533263.1	PDS000001852.976	SAMN12150433	clinical	cd_8_group_5969	cd_4_group_24992	cd_2_group_23132
PDT002201170.1	PDS000043839.31	SAMN41648528	environmental/other	cd_8_group_59690	-	-
PDT002637729.1	PDS000043839.31	SAMN46849303	environmental/other	cd_8_group_59690	-	-
PDT002637551.1	PDS000043839.31	SAMN46849465	environmental/other	cd_8_group_59690	cd_4_group_65734	-
PDT002311137.1	PDS000043839.31	SAMN43053621	clinical	cd_8_group_59690	cd_4_group_65734	cd_2_group_64388
PDT002311280.1	PDS000043839.31	SAMN43053117	clinical	cd_8_group_59690	cd_4_group_65734	cd_2_group_64388
PDT002637420.1	PDS000043839.31	SAMN46849496	environmental/other	cd_8_group_59690	cd_4_group_65734	cd_2_group_64388
PDT002637463.1	PDS000043839.31	SAMN46849285	environmental/other	cd_8_group_59690	cd_4_group_65734	cd_2_group_64388
PDT002637507.1	PDS000043839.31	SAMN46849591	environmental/other	cd_8_group_59690	cd_4_group_65734	cd_2_group_64388
PDT002637508.1	PDS000043839.31	SAMN46849590	environmental/other	cd_8_group_59690	cd_4_group_65734	cd_2_group_64388
PDT002637543.1	PDS000043839.31	SAMN46849472	environmental/other	cd_8_group_59690	cd_4_group_65734	cd_2_group_64388
PDT002637546.1	PDS000043839.31	SAMN46849469	environmental/other	cd_8_group_59690	cd_4_group_65734	cd_2_group_64388
PDT002637575.1	PDS000043839.31	SAMN46849356	environmental/other	cd_8_group_59690	cd_4_group_65734	cd_2_group_64388
PDT002637584.1	PDS000043839.31	SAMN46849348	environmental/other	cd_8_group_59690	cd_4_group_65734	cd_2_group_64388
PDT002637633.1	PDS000043839.31	SAMN46849133	environmental/other	cd_8_group_59690	cd_4_group_65734	cd_2_group_64388
PDT002637647.1	PDS000043839.31	SAMN46849120	environmental/other	cd_8_group_59690	cd_4_group_65734	cd_2_group_64388
PDT002637663.1	PDS000043839.31	SAMN46849095	environmental/other	cd_8_group_59690	cd_4_group_65734	cd_2_group_64388
PDT002637708.1	PDS000043839.31	SAMN46849408	environmental/other	cd_8_group_59690	cd_4_group_65734	cd_2_group_64388
PDT002637709.1	PDS000043839.31	SAMN46849407	environmental/other	cd_8_group_59690	cd_4_group_65734	cd_2_group_64388
PDT002637713.1	PDS000043839.31	SAMN46849404	environmental/other	cd_8_group_59690	cd_4_group_65734	cd_2_group_64388
PDT002637756.1	PDS000043839.31	SAMN46849192	environmental/other	cd_8_group_59690	cd_4_group_65734	cd_2_group_64388
PDT002637828.1	PDS000043839.31	SAMN46849445	environmental/other	cd_8_group_59690	cd_4_group_65734	cd_2_group_64388
PDT002637831.1	PDS000043839.31	SAMN46849442	environmental/other	cd_8_group_59690	cd_4_group_65734	cd_2_group_64388
PDT002637852.1	PDS000043839.31	SAMN46849336	environmental/other	cd_8_group_59690	cd_4_group_65734	cd_2_group_64388
PDT002637877.1	PDS000043839.31	SAMN46849227	environmental/other	cd_8_group_59690	cd_4_group_65734	cd_2_group_64388
PDT002637930.1	PDS000043839.31	SAMN46849150	environmental/other	cd_8_group_59690	cd_4_group_65734	cd_2_group_64388
PDT002637934.1	PDS000043839.31	SAMN46849146	environmental/other	cd_8_group_59690	cd_4_group_65734	cd_2_group_64388
PDT002201210.1	PDS000185117.1	SAMN41648491	environmental/other	cd_8_group_59691	cd_4_group_63742	cd_2_group_62281
PDT002201211.1	PDS000185117.1	SAMN41648490	environmental/other	cd_8_group_59691	cd_4_group_63742	cd_2_group_62281
PDT002201213.1	PDS000185117.1	SAMN41648489	environmental/other	cd_8_group_59691	cd_4_group_63742	cd_2_group_62281
PDT002201344.1	PDS000013650.271	SAMN41803413	clinical	cd_8_group_59692	cd_4_group_63744	cd_2_group_62284
PDT002255232.1	PDS000013650.271	SAMN42501411	clinical	cd_8_group_59692	cd_4_group_63744	cd_2_group_62284
PDT002201387.1	PDS000026605.125	SAMN41805267	clinical	cd_8_group_59693	cd_4_group_63746	cd_2_group_62286
PDT002205486.1	PDS000026605.125	SAMN41820576	clinical	cd_8_group_59693	cd_4_group_63746	cd_2_group_62286
PDT002201388.1	PDS000199133.1	SAMN41805268	clinical	cd_8_group_59694	cd_4_group_63747	-
PDT002386438.1	PDS000199133.1	SAMN43803838	clinical	cd_8_group_59694	cd_4_group_63747	-
PDT002404067.1	PDS000031207.12	SAMN44032063	clinical	cd_8_group_59695	-	-
PDT002636779.1	PDS000031207.12	SAMN46957610	clinical	cd_8_group_59695	-	-
PDT002201392.1	PDS000031207.12	SAMN41805414	clinical	cd_8_group_59695	cd_4_group_63748	-
PDT002790095.1	PDS000031207.12	SAMN48817557	clinical	cd_8_group_59695	cd_4_group_63748	-
PDT002380827.1	PDS000031207.12	SAMN43588978	clinical	cd_8_group_59695	cd_4_group_63748	cd_2_group_65505
PDT002413635.1	PDS000031207.12	SAMN44212206	clinical	cd_8_group_59695	cd_4_group_63748	cd_2_group_65505
PDT002647873.1	PDS000031207.12	SAMN47119374	clinical	cd_8_group_59695	cd_4_group_63748	cd_2_group_65505
PDT002201403.1	PDS000094480.4	SAMN39173665	environmental/other	cd_8_group_59696	-	-
PDT002201405.1	PDS000094480.4	SAMN39173663	environmental/other	cd_8_group_59696	-	-
PDT002201408.1	PDS000094480.4	SAMN39173615	clinical	cd_8_group_59697	cd_4_group_63750	cd_2_group_62288
PDT002201418.1	PDS000094480.4	SAMN39173651	environmental/other	cd_8_group_59697	cd_4_group_63750	cd_2_group_62288
PDT002201422.1	PDS000094480.4	SAMN39173648	environmental/other	cd_8_group_59697	cd_4_group_63750	cd_2_group_62288
PDT002201426.1	PDS000094480.4	SAMN39173644	environmental/other	cd_8_group_59697	cd_4_group_63750	cd_2_group_62288
PDT002201427.1	PDS000094480.4	SAMN39173643	environmental/other	cd_8_group_59697	cd_4_group_63750	cd_2_group_62288
PDT002201428.1	PDS000094480.4	SAMN39173642	environmental/other	cd_8_group_59697	cd_4_group_63750	cd_2_group_62288
PDT002201451.1	PDS000094480.4	SAMN39173620	environmental/other	cd_8_group_59697	cd_4_group_63750	cd_2_group_62288
PDT002201411.1	PDS000185630.1	SAMN39173658	environmental/other	cd_8_group_59698	cd_4_group_63751	cd_2_group_62289
PDT002201439.1	PDS000185630.1	SAMN39173631	environmental/other	cd_8_group_59698	cd_4_group_63751	cd_2_group_62289
PDT002201429.1	PDS000185118.1	SAMN39173641	environmental/other	cd_8_group_59699	cd_4_group_63753	cd_2_group_62291
PDT002201431.1	PDS000185118.1	SAMN39173640	environmental/other	cd_8_group_59699	cd_4_group_63753	cd_2_group_62291
PDT000240746.2	PDS000032668.1595	SAMN07634783	clinical	cd_8_group_597	-	-
PDT000038665.3	PDS000032668.1595	SAMN03010340	clinical	cd_8_group_597	cd_4_group_1826	cd_2_group_1659
PDT000038749.3	PDS000032668.1595	SAMN03019757	clinical	cd_8_group_597	cd_4_group_1826	cd_2_group_1659
PDT000004273.3	PDS000032668.1595	SAMN02676353	clinical	cd_8_group_597	cd_4_group_537	-
PDT000002918.3	PDS000032668.1595	SAMN02368035	environmental/other	cd_8_group_597	cd_4_group_537	cd_2_group_461
PDT000135197.2	PDS000032668.1595	SAMN05201708	environmental/other	cd_8_group_597	cd_4_group_537	cd_2_group_461
PDT000107043.2	PDS000005135.30	SAMN04489846	environmental/other	cd_8_group_5970	-	-
PDT000865571.1	PDS000005135.30	SAMN16532587	environmental/other	cd_8_group_5970	-	-
PDT000872637.1	PDS000005135.30	SAMN16597174	environmental/other	cd_8_group_5970	-	-
PDT000411175.1	PDS000005135.30	SAMN10489816	environmental/other	cd_8_group_5970	cd_4_group_21592	-
PDT000926368.1	PDS000005135.30	SAMN17191737	environmental/other	cd_8_group_5970	cd_4_group_21592	-
PDT002201456.1	PDS000119520.3	SAMN41805260	clinical	cd_8_group_59700	-	-
PDT002459434.1	PDS000119520.3	SAMN44611722	clinical	cd_8_group_59700	-	-
PDT002201536.1	PDS000187812.1	SAMN41805739	clinical	cd_8_group_59701	cd_4_group_63755	cd_2_group_62293
PDT002239276.1	PDS000187812.1	SAMN42278195	clinical	cd_8_group_59701	cd_4_group_63755	cd_2_group_62293
PDT002201555.1	PDS000185119.1	SAMN41805893	clinical	cd_8_group_59702	cd_4_group_63757	cd_2_group_62294
PDT002201571.1	PDS000185119.1	SAMN41805897	clinical	cd_8_group_59702	cd_4_group_63757	cd_2_group_62294
PDT002201567.1	PDS000076449.7	SAMN41805898	clinical	cd_8_group_59703	cd_4_group_63760	cd_2_group_62297
PDT002206125.1	PDS000076449.7	SAMN41840562	clinical	cd_8_group_59703	cd_4_group_63760	cd_2_group_62297
PDT002201577.1	PDS000031314.427	SAMN41805767	clinical	cd_8_group_59704	cd_4_group_63762	cd_2_group_62300
PDT002236854.1	PDS000031314.427	SAMN42204884	clinical	cd_8_group_59704	cd_4_group_63762	cd_2_group_62300
PDT002202509.1	PDS000059907.11	SAMN41793759	clinical	cd_8_group_59705	cd_4_group_63764	cd_2_group_62302
PDT002203173.1	PDS000059907.11	SAMN41794050	clinical	cd_8_group_59705	cd_4_group_63764	cd_2_group_62302
PDT002836358.1	PDS000026614.94	SAMN49961470	clinical	cd_8_group_59706	cd_4_group_63765	-
PDT002202510.1	PDS000026614.94	SAMN41793746	clinical	cd_8_group_59706	cd_4_group_63765	cd_2_group_62303
PDT002202686.1	PDS000026614.94	SAMN41794010	clinical	cd_8_group_59706	cd_4_group_63765	cd_2_group_62303
PDT002206827.1	PDS000026614.94	SAMN41829517	clinical	cd_8_group_59706	cd_4_group_63765	cd_2_group_62303
PDT002206934.1	PDS000026614.94	SAMN41829571	clinical	cd_8_group_59706	cd_4_group_63765	cd_2_group_62303
PDT002207598.1	PDS000026614.94	SAMN41845686	clinical	cd_8_group_59706	cd_4_group_63765	cd_2_group_62303
PDT002207634.1	PDS000026614.94	SAMN41845778	clinical	cd_8_group_59706	cd_4_group_63765	cd_2_group_62303
PDT002207636.1	PDS000026614.94	SAMN41845742	clinical	cd_8_group_59706	cd_4_group_63765	cd_2_group_62303
PDT002207647.1	PDS000026614.94	SAMN41845787	clinical	cd_8_group_59706	cd_4_group_63765	cd_2_group_62303
PDT002207723.1	PDS000026614.94	SAMN41846201	clinical	cd_8_group_59706	cd_4_group_63765	cd_2_group_62303
PDT002208594.1	PDS000026614.94	SAMN41852061	clinical	cd_8_group_59706	cd_4_group_63765	cd_2_group_62303
PDT002208614.1	PDS000026614.94	SAMN41852064	clinical	cd_8_group_59706	cd_4_group_63765	cd_2_group_62303
PDT002208625.1	PDS000026614.94	SAMN41852076	clinical	cd_8_group_59706	cd_4_group_63765	cd_2_group_62303
PDT002208665.1	PDS000026614.94	SAMN41852142	clinical	cd_8_group_59706	cd_4_group_63765	cd_2_group_62303
PDT002208704.1	PDS000026614.94	SAMN41852182	clinical	cd_8_group_59706	cd_4_group_63765	cd_2_group_62303
PDT002208713.1	PDS000026614.94	SAMN41852174	clinical	cd_8_group_59706	cd_4_group_63765	cd_2_group_62303
PDT002256169.1	PDS000026614.94	SAMN42503230	clinical	cd_8_group_59706	cd_4_group_63765	cd_2_group_62303
PDT002680525.1	PDS000026614.94	SAMEA117832808	clinical	cd_8_group_59706	cd_4_group_63765	cd_2_group_62303
PDT002680781.1	PDS000026614.94	SAMEA117832809	clinical	cd_8_group_59706	cd_4_group_63765	cd_2_group_62303
PDT002680782.1	PDS000026614.94	SAMEA117832810	clinical	cd_8_group_59706	cd_4_group_63765	cd_2_group_62303
PDT002202520.1	PDS000032723.154	SAMN41793804	clinical	cd_8_group_59707	cd_4_group_63766	cd_2_group_62304
PDT002210815.1	PDS000032723.154	SAMN41862405	clinical	cd_8_group_59707	cd_4_group_63766	cd_2_group_62304
PDT002210849.1	PDS000032723.154	SAMN41862467	clinical	cd_8_group_59707	cd_4_group_63766	cd_2_group_62304
PDT002202557.1	PDS000037757.9	SAMN41793830	clinical	cd_8_group_59708	cd_4_group_63768	cd_2_group_62307
PDT002202660.1	PDS000037757.9	SAMN41793939	clinical	cd_8_group_59708	cd_4_group_63768	cd_2_group_62307
PDT002202670.1	PDS000037757.9	SAMN41793912	clinical	cd_8_group_59708	cd_4_group_63768	cd_2_group_62307
PDT002202608.1	PDS000020509.29	SAMN41793957	clinical	cd_8_group_59709	cd_4_group_63771	-
PDT002208806.1	PDS000020509.29	SAMN41852275	clinical	cd_8_group_59709	cd_4_group_63771	-
PDT002781213.1	PDS000020509.29	SAMN48714606	clinical	cd_8_group_59709	cd_4_group_63771	-
PDT000107162.2	PDS000030453.1	SAMN04490212	clinical	cd_8_group_5971	cd_4_group_5761	cd_2_group_5117
PDT000112416.2	PDS000030453.1	SAMN04521203	clinical	cd_8_group_5971	cd_4_group_5761	cd_2_group_5117
PDT002202623.1	PDS000017521.41	SAMN41793900	clinical	cd_8_group_59710	cd_4_group_63773	-
PDT002423716.1	PDS000017521.41	SAMN44339204	clinical	cd_8_group_59710	cd_4_group_63773	-
PDT002564699.1	PDS000184417.131	SAMN46247544	clinical	cd_8_group_59711	-	-
PDT002202671.1	PDS000184417.131	SAMN41794015	clinical	cd_8_group_59711	cd_4_group_63776	-
PDT002233848.1	PDS000184417.131	SAMN42106406	clinical	cd_8_group_59711	cd_4_group_63776	-
PDT002761440.1	PDS000184417.131	SAMN48370011	clinical	cd_8_group_59711	cd_4_group_63776	-
PDT002810421.1	PDS000184417.131	SAMN49478928	clinical	cd_8_group_59711	cd_4_group_63776	cd_2_group_70872
PDT002818457.1	PDS000184417.131	SAMN49667234	clinical	cd_8_group_59711	cd_4_group_63776	cd_2_group_70872
PDT002833126.1	PDS000184417.131	SAMN49907649	clinical	cd_8_group_59711	cd_4_group_63776	cd_2_group_70872
PDT002202696.1	PDS000185271.1	SAMN41793961	clinical	cd_8_group_59712	cd_4_group_63777	cd_2_group_62317
PDT002207023.1	PDS000185271.1	SAMN41831296	clinical	cd_8_group_59712	cd_4_group_63777	cd_2_group_62317
PDT002202701.1	PDS000185131.2	SAMN41793920	clinical	cd_8_group_59713	-	-
PDT002222198.1	PDS000185131.2	SAMN41987091	clinical	cd_8_group_59713	-	-
PDT002202847.1	PDS000085033.695	SAMN41803416	clinical	cd_8_group_59714	cd_4_group_63779	-
PDT002564410.1	PDS000085033.695	SAMN46234964	clinical	cd_8_group_59714	cd_4_group_63779	-
PDT002248900.1	PDS000085033.695	SAMN42466666	clinical	cd_8_group_59714	cd_4_group_63779	cd_2_group_63144
PDT002263702.1	PDS000085033.695	SAMN42766121	clinical	cd_8_group_59714	cd_4_group_63779	cd_2_group_63144
PDT002263704.1	PDS000085033.695	SAMN42766114	clinical	cd_8_group_59714	cd_4_group_63779	cd_2_group_63144
PDT002300469.1	PDS000085033.695	SAMN43047239	clinical	cd_8_group_59714	cd_4_group_63779	cd_2_group_63144
PDT002303195.1	PDS000085033.695	SAMN43067400	clinical	cd_8_group_59714	cd_4_group_63779	cd_2_group_63144
PDT002321674.1	PDS000085033.695	SAMN43185079	clinical	cd_8_group_59714	cd_4_group_63779	cd_2_group_63144
PDT002335399.1	PDS000085033.695	SAMN43302883	clinical	cd_8_group_59714	cd_4_group_63779	cd_2_group_63144
PDT002335513.1	PDS000085033.695	SAMN43303159	clinical	cd_8_group_59714	cd_4_group_63779	cd_2_group_63144
PDT002342565.1	PDS000085033.695	SAMN43384986	clinical	cd_8_group_59714	cd_4_group_63779	cd_2_group_63144
PDT002342566.1	PDS000085033.695	SAMN43384988	clinical	cd_8_group_59714	cd_4_group_63779	cd_2_group_63144
PDT002342574.1	PDS000085033.695	SAMN43385119	clinical	cd_8_group_59714	cd_4_group_63779	cd_2_group_63144
PDT002362018.1	PDS000085033.695	SAMN43486643	clinical	cd_8_group_59714	cd_4_group_63779	cd_2_group_63144
PDT002384073.1	PDS000085033.695	SAMN43788247	clinical	cd_8_group_59714	cd_4_group_63779	cd_2_group_63144
PDT002390784.1	PDS000085033.695	SAMN43896677	clinical	cd_8_group_59714	cd_4_group_63779	cd_2_group_63144
PDT002411366.1	PDS000085033.695	SAMN44122214	clinical	cd_8_group_59714	cd_4_group_63779	cd_2_group_63144
PDT002456052.1	PDS000085033.695	SAMN44379768	clinical	cd_8_group_59714	cd_4_group_63779	cd_2_group_63144
PDT002457292.1	PDS000085033.695	SAMN44309163	clinical	cd_8_group_59714	cd_4_group_63779	cd_2_group_63144
PDT002856690.1	PDS000085033.695	SAMN50266477	clinical	cd_8_group_59714	cd_4_group_63779	cd_2_group_63144
PDT002202928.1	PDS000185136.3	SAMN41805406	clinical	cd_8_group_59715	-	-
PDT002521697.1	PDS000185136.3	SAMN45255803	clinical	cd_8_group_59715	-	-
PDT002865461.1	PDS000185136.3	SAMN50401132	clinical	cd_8_group_59715	-	-
PDT002203156.1	PDS000241216.6	SAMN41786398	clinical	cd_8_group_59716	cd_4_group_63782	-
PDT002341287.1	PDS000241216.6	SAMN43368101	clinical	cd_8_group_59716	cd_4_group_63782	-
PDT002203179.1	PDS000185631.1	SAMN41786478	clinical	cd_8_group_59717	cd_4_group_63783	cd_2_group_62320
PDT002212472.1	PDS000185631.1	SAMN41893252	clinical	cd_8_group_59717	cd_4_group_63783	cd_2_group_62320
PDT002203206.1	PDS000083331.19	SAMN41814054	clinical	cd_8_group_59718	cd_4_group_63784	cd_2_group_62322
PDT002231527.1	PDS000083331.19	SAMN42051062	clinical	cd_8_group_59718	cd_4_group_63784	cd_2_group_62322
PDT002254197.1	PDS000083331.19	SAMN42492951	clinical	cd_8_group_59718	cd_4_group_63784	cd_2_group_62322
PDT002262041.1	PDS000083331.19	SAMN42730182	clinical	cd_8_group_59718	cd_4_group_63784	cd_2_group_62322
PDT002280335.1	PDS000083331.19	SAMN42964871	clinical	cd_8_group_59718	cd_4_group_63784	cd_2_group_62322
PDT002203469.1	PDS000193226.1	SAMN41817667	clinical	cd_8_group_59719	cd_4_group_63786	cd_2_group_62325
PDT002321802.1	PDS000193226.1	SAMN43185413	clinical	cd_8_group_59719	cd_4_group_63786	cd_2_group_62325
PDT000110567.2	PDS000027514.448	SAMN04490802	clinical	cd_8_group_5972	-	-
PDT000727507.1	PDS000027514.448	SAMN14739405	clinical	cd_8_group_5972	-	-
PDT000107167.2	PDS000027514.448	SAMN04482144	clinical	cd_8_group_5972	cd_4_group_5762	cd_2_group_5120
PDT000107168.2	PDS000027514.448	SAMN04482145	clinical	cd_8_group_5972	cd_4_group_5762	cd_2_group_5120
PDT000107171.2	PDS000027514.448	SAMN04482146	clinical	cd_8_group_5972	cd_4_group_5762	cd_2_group_5120
PDT000174430.2	PDS000027514.448	SAMN06183460	environmental/other	cd_8_group_5972	cd_4_group_8220	-
PDT000195497.2	PDS000027514.448	SAMN06564463	clinical	cd_8_group_5972	cd_4_group_8220	cd_2_group_8678
PDT000201270.2	PDS000027514.448	SAMN06689021	clinical	cd_8_group_5972	cd_4_group_8220	cd_2_group_8678
PDT002203470.1	PDS000027037.562	SAMN41817668	clinical	cd_8_group_59720	cd_4_group_63787	-
PDT002874390.1	PDS000027037.562	SAMN50480333	clinical	cd_8_group_59720	cd_4_group_63787	-
PDT002587344.1	PDS000001290.227	SAMN46346073	clinical	cd_8_group_59721	-	-
PDT002203486.1	PDS000001290.227	SAMN41817837	clinical	cd_8_group_59721	cd_4_group_63788	cd_2_group_62326
PDT002607940.1	PDS000001290.227	SAMN46540549	environmental/other	cd_8_group_59721	cd_4_group_63788	cd_2_group_62326
PDT002203487.1	PDS000003754.304	SAMN41817835	clinical	cd_8_group_59722	-	-
PDT002560103.1	PDS000003754.304	SAMN46181402	clinical	cd_8_group_59722	-	-
PDT002203532.1	PDS000197918.1	SAMN41817971	clinical	cd_8_group_59723	cd_4_group_63789	cd_2_group_62327
PDT002373423.1	PDS000197918.1	SAMN43550612	clinical	cd_8_group_59723	cd_4_group_63789	cd_2_group_62327
PDT002203544.1	PDS000214890.109	SAMN41818007	clinical	cd_8_group_59724	cd_4_group_63790	cd_2_group_62328
PDT002784005.1	PDS000214890.109	SAMN48752904	clinical	cd_8_group_59724	cd_4_group_63790	cd_2_group_62328
PDT002203545.1	PDS000184419.34	SAMN41818004	clinical	cd_8_group_59725	cd_4_group_63791	cd_2_group_62329
PDT002886808.1	PDS000184419.34	SAMN50668772	clinical	cd_8_group_59725	cd_4_group_63791	cd_2_group_62329
PDT002203561.1	PDS000031314.427	SAMN41787077	clinical	cd_8_group_59726	-	-
PDT002769211.1	PDS000031314.427	SAMN48525923	clinical	cd_8_group_59726	-	-
PDT002203571.1	PDS000240976.1	SAMN41787249	clinical	cd_8_group_59727	-	-
PDT002906418.1	PDS000240976.1	SAMN50988177	clinical	cd_8_group_59727	-	-
PDT002203579.1	PDS000185239.2	SAMN41787071	clinical	cd_8_group_59728	cd_4_group_63792	cd_2_group_62330
PDT002231191.1	PDS000185239.2	SAMN42080520	clinical	cd_8_group_59728	cd_4_group_63792	cd_2_group_62330
PDT002203615.1	PDS000032655.412	SAMN41787696	clinical	cd_8_group_59729	cd_4_group_63795	-
PDT002821880.1	PDS000032655.412	SAMN49740950	clinical	cd_8_group_59729	cd_4_group_63795	cd_2_group_71104
PDT002826688.1	PDS000032655.412	SAMN49826767	clinical	cd_8_group_59729	cd_4_group_63795	cd_2_group_71104
PDT002877228.1	PDS000032655.412	SAMN50557606	clinical	cd_8_group_59729	cd_4_group_63795	cd_2_group_71104
PDT002916713.1	PDS000032655.412	SAMN51208664	clinical	cd_8_group_59729	cd_4_group_63795	cd_2_group_71104
PDT000226909.2	PDS000031256.4	SAMN07358332	clinical	cd_8_group_5973	cd_4_group_5763	-
PDT000851084.1	PDS000031256.4	SAMN16313306	clinical	cd_8_group_5973	cd_4_group_5763	-
PDT000107169.2	PDS000031256.4	SAMN04482150	clinical	cd_8_group_5973	cd_4_group_5763	cd_2_group_5121
PDT000107422.2	PDS000031256.4	SAMN04491034	environmental/other	cd_8_group_5973	cd_4_group_5763	cd_2_group_5121
PDT000107423.2	PDS000031256.4	SAMN04491043	environmental/other	cd_8_group_5973	cd_4_group_5763	cd_2_group_5121
PDT000107426.2	PDS000031256.4	SAMN04491046	environmental/other	cd_8_group_5973	cd_4_group_5763	cd_2_group_5121
PDT000107427.2	PDS000031256.4	SAMN04491047	environmental/other	cd_8_group_5973	cd_4_group_5763	cd_2_group_5121
PDT000107428.2	PDS000031256.4	SAMN04491048	environmental/other	cd_8_group_5973	cd_4_group_5763	cd_2_group_5121
PDT000108131.2	PDS000031256.4	SAMN04485929	environmental/other	cd_8_group_5973	cd_4_group_5763	cd_2_group_5121
PDT000110571.2	PDS000031256.4	SAMN04490803	clinical	cd_8_group_5973	cd_4_group_5763	cd_2_group_5121
PDT000111525.2	PDS000031256.4	SAMN04507549	environmental/other	cd_8_group_5973	cd_4_group_5763	cd_2_group_5121
PDT000111526.2	PDS000031256.4	SAMN04507550	environmental/other	cd_8_group_5973	cd_4_group_5763	cd_2_group_5121
PDT000111527.2	PDS000031256.4	SAMN04507551	environmental/other	cd_8_group_5973	cd_4_group_5763	cd_2_group_5121
PDT000111528.2	PDS000031256.4	SAMN04507552	environmental/other	cd_8_group_5973	cd_4_group_5763	cd_2_group_5121
PDT000111529.2	PDS000031256.4	SAMN04507553	environmental/other	cd_8_group_5973	cd_4_group_5763	cd_2_group_5121
PDT000111530.2	PDS000031256.4	SAMN04507554	environmental/other	cd_8_group_5973	cd_4_group_5763	cd_2_group_5121
PDT000111531.2	PDS000031256.4	SAMN04507555	environmental/other	cd_8_group_5973	cd_4_group_5763	cd_2_group_5121
PDT000112593.2	PDS000031256.4	SAMN04526081	environmental/other	cd_8_group_5973	cd_4_group_5763	cd_2_group_5121
PDT000126341.2	PDS000031256.4	SAMN04632372	clinical	cd_8_group_5973	cd_4_group_5763	cd_2_group_5121
PDT000126357.2	PDS000031256.4	SAMN04578542	clinical	cd_8_group_5973	cd_4_group_5763	cd_2_group_5121
PDT000128421.2	PDS000031256.4	SAMN04884946	clinical	cd_8_group_5973	cd_4_group_5763	cd_2_group_5121
PDT000131708.2	PDS000031256.4	SAMN05005115	clinical	cd_8_group_5973	cd_4_group_5763	cd_2_group_5121
PDT000134583.2	PDS000031256.4	SAMN05225550	clinical	cd_8_group_5973	cd_4_group_5763	cd_2_group_5121
PDT000139170.2	PDS000031256.4	SAMN05389760	clinical	cd_8_group_5973	cd_4_group_5763	cd_2_group_5121
PDT000146447.2	PDS000031256.4	SAMN05374950	clinical	cd_8_group_5973	cd_4_group_5763	cd_2_group_5121
PDT000188274.2	PDS000031256.4	SAMN06342545	clinical	cd_8_group_5973	cd_4_group_5763	cd_2_group_5121
PDT000640146.1	PDS000031256.4	SAMN13488556	clinical	cd_8_group_5973	cd_4_group_5763	cd_2_group_5121
PDT000673379.2	PDS000031256.4	SAMN13956015	clinical	cd_8_group_5973	cd_4_group_5763	cd_2_group_5121
PDT002203648.1	PDS000127718.470	SAMN41787988	clinical	cd_8_group_59730	cd_4_group_63796	-
PDT002404486.1	PDS000127718.470	SAMN44063784	clinical	cd_8_group_59730	cd_4_group_63796	cd_2_group_66139
PDT002430124.1	PDS000127718.470	SAMN44101852	clinical	cd_8_group_59730	cd_4_group_63796	cd_2_group_66139
PDT002203677.1	PDS000039508.11	SAMN41788002	clinical	cd_8_group_59731	cd_4_group_63797	cd_2_group_62334
PDT002264204.1	PDS000039508.11	SAMN42786914	clinical	cd_8_group_59731	cd_4_group_63797	cd_2_group_62334
PDT002291861.1	PDS000039508.11	SAMN43036471	clinical	cd_8_group_59731	cd_4_group_63797	cd_2_group_62334
PDT002203702.1	PDS000185230.3	SAMN41788868	clinical	cd_8_group_59732	cd_4_group_63798	cd_2_group_62335
PDT002203805.1	PDS000185230.3	SAMN41789045	clinical	cd_8_group_59732	cd_4_group_63798	cd_2_group_62335
PDT002203705.1	PDS000032630.183	SAMN41788824	clinical	cd_8_group_59733	cd_4_group_63799	cd_2_group_62336
PDT002203811.1	PDS000032630.183	SAMN41789055	clinical	cd_8_group_59733	cd_4_group_63799	cd_2_group_62336
PDT002263954.1	PDS000032630.183	SAMN42780286	clinical	cd_8_group_59733	cd_4_group_63799	cd_2_group_62336
PDT002203708.1	PDS000001722.561	SAMN41788905	clinical	cd_8_group_59734	-	-
PDT002388246.1	PDS000001722.561	SAMN43827231	clinical	cd_8_group_59734	-	-
PDT002203727.1	PDS000074152.16	SAMN41788826	clinical	cd_8_group_59735	cd_4_group_63801	cd_2_group_62337
PDT002336351.1	PDS000074152.16	SAMN43318583	clinical	cd_8_group_59735	cd_4_group_63801	cd_2_group_62337
PDT002203744.1	PDS000026565.105	SAMN41788908	clinical	cd_8_group_59736	cd_4_group_63803	cd_2_group_62339
PDT002203794.1	PDS000026565.105	SAMN41789030	clinical	cd_8_group_59736	cd_4_group_63803	cd_2_group_62339
PDT002203750.1	PDS000032192.313	SAMN41788995	clinical	cd_8_group_59737	-	-
PDT002589312.1	PDS000032192.313	SAMN46388512	clinical	cd_8_group_59737	-	-
PDT002203767.1	PDS000012071.649	SAMN41789013	clinical	cd_8_group_59738	cd_4_group_63805	cd_2_group_62341
PDT002333430.1	PDS000012071.649	SAMN43291381	clinical	cd_8_group_59738	cd_4_group_63805	cd_2_group_62341
PDT002203775.1	PDS000012950.34	SAMN41789020	clinical	cd_8_group_59739	cd_4_group_63806	cd_2_group_62342
PDT002468351.1	PDS000012950.34	SAMN44769752	clinical	cd_8_group_59739	cd_4_group_63806	cd_2_group_62342
PDT002481100.1	PDS000012950.34	SAMN44856619	clinical	cd_8_group_59739	cd_4_group_63806	cd_2_group_62342
PDT000107170.2	PDS000005087.112	SAMN04482152	clinical	cd_8_group_5974	cd_4_group_5764	cd_2_group_5122
PDT000716751.1	PDS000005087.112	SAMN14485890	clinical	cd_8_group_5974	cd_4_group_5764	cd_2_group_5122
PDT002203816.1	PDS000186938.1	SAMN41789060	clinical	cd_8_group_59740	cd_4_group_63808	cd_2_group_62344
PDT002228815.1	PDS000186938.1	SAMN42029405	clinical	cd_8_group_59740	cd_4_group_63808	cd_2_group_62344
PDT002203858.1	PDS000224315.2	SAMN41789523	clinical	cd_8_group_59741	cd_4_group_63810	cd_2_group_62345
PDT002203862.1	PDS000224315.2	SAMN41789530	clinical	cd_8_group_59741	cd_4_group_63810	cd_2_group_62345
PDT002203868.1	PDS000224315.2	SAMN41789532	clinical	cd_8_group_59741	cd_4_group_63810	cd_2_group_62345
PDT002234298.1	PDS000224315.2	SAMN42156571	clinical	cd_8_group_59741	cd_4_group_63810	cd_2_group_62345
PDT002204013.1	PDS000185242.1	SAMN41790222	environmental/other	cd_8_group_59742	cd_4_group_63811	cd_2_group_62346
PDT002204507.1	PDS000185242.1	SAMN41790224	environmental/other	cd_8_group_59742	cd_4_group_63811	cd_2_group_62346
PDT002204515.1	PDS000185242.1	SAMN41790226	environmental/other	cd_8_group_59742	cd_4_group_63811	cd_2_group_62346
PDT002204510.1	PDS000188579.1	SAMN41790223	clinical	cd_8_group_59743	cd_4_group_63812	cd_2_group_62347
PDT002255897.1	PDS000188579.1	SAMN42533449	clinical	cd_8_group_59743	cd_4_group_63812	cd_2_group_62347
PDT002204533.1	PDS000184417.131	SAMN41818424	clinical	cd_8_group_59744	-	-
PDT002423704.1	PDS000184417.131	SAMN44339201	clinical	cd_8_group_59744	-	-
PDT002310501.1	PDS000189042.5	SAMN43101920	clinical	cd_8_group_59745	cd_4_group_63813	-
PDT002204558.1	PDS000189042.5	SAMN41819484	clinical	cd_8_group_59745	cd_4_group_63813	cd_2_group_62348
PDT002263425.1	PDS000189042.5	SAMN42763994	clinical	cd_8_group_59745	cd_4_group_63813	cd_2_group_62348
PDT002291696.1	PDS000189042.5	SAMN43034487	clinical	cd_8_group_59745	cd_4_group_63813	cd_2_group_62348
PDT002300219.1	PDS000189042.5	SAMN43045467	clinical	cd_8_group_59745	cd_4_group_63813	cd_2_group_62348
PDT002305985.1	PDS000189042.5	SAMN43082362	clinical	cd_8_group_59745	cd_4_group_63813	cd_2_group_62348
PDT002204609.1	PDS000050215.4	SAMN41705522	clinical	cd_8_group_59746	cd_4_group_63814	-
PDT002204612.1	PDS000050215.4	SAMN41705519	clinical	cd_8_group_59746	cd_4_group_63814	-
PDT002204610.1	PDS000050215.4	SAMN41705521	clinical	cd_8_group_59746	cd_4_group_63814	cd_2_group_62350
PDT002204611.1	PDS000050215.4	SAMN41705520	clinical	cd_8_group_59746	cd_4_group_63814	cd_2_group_62350
PDT002204613.1	PDS000050215.4	SAMN41705518	clinical	cd_8_group_59746	cd_4_group_63814	cd_2_group_62350
PDT002204647.1	PDS000216718.134	SAMN41820034	clinical	cd_8_group_59747	cd_4_group_63815	cd_2_group_62351
PDT002234397.1	PDS000216718.134	SAMN42158547	clinical	cd_8_group_59747	cd_4_group_63815	cd_2_group_62351
PDT002205264.1	PDS000026541.311	SAMN41826372	environmental/other	cd_8_group_59748	-	-
PDT002689457.1	PDS000026541.311	SAMN47618773	environmental/other	cd_8_group_59748	-	-
PDT002205433.1	PDS000051574.5	SAMN41810097	clinical	cd_8_group_59749	cd_4_group_63819	cd_2_group_62353
PDT002214456.1	PDS000051574.5	SAMN41883952	clinical	cd_8_group_59749	cd_4_group_63819	cd_2_group_62353
PDT001308400.1	PDS000004370.77	SAMN28375549	clinical	cd_8_group_5975	-	-
PDT002363104.1	PDS000004370.77	SAMN43496897	clinical	cd_8_group_5975	-	-
PDT000107172.2	PDS000004370.77	SAMN04482153	clinical	cd_8_group_5975	cd_4_group_5765	cd_2_group_5123
PDT000107173.2	PDS000004370.77	SAMN04482154	clinical	cd_8_group_5975	cd_4_group_5765	cd_2_group_5123
PDT000239456.2	PDS000004370.77	SAMN07573002	clinical	cd_8_group_5975	cd_4_group_5765	cd_2_group_5123
PDT002205435.1	PDS000185254.1	SAMN41810096	clinical	cd_8_group_59750	cd_4_group_63820	-
PDT002205450.1	PDS000185254.1	SAMN41810138	clinical	cd_8_group_59750	cd_4_group_63820	-
PDT002205449.1	PDS000028314.466	SAMN41810120	clinical	cd_8_group_59751	cd_4_group_63822	-
PDT002207548.1	PDS000028314.466	SAMN41845617	clinical	cd_8_group_59751	cd_4_group_63822	-
PDT002240927.1	PDS000004754.112	SAMN42339125	clinical	cd_8_group_59752	-	-
PDT002205471.1	PDS000004754.112	SAMN41814214	clinical	cd_8_group_59752	cd_4_group_63824	-
PDT002292687.1	PDS000004754.112	SAMN43036832	clinical	cd_8_group_59752	cd_4_group_63824	-
PDT002205473.1	PDS000026762.133	SAMN41814208	clinical	cd_8_group_59753	-	-
PDT002748325.1	PDS000026762.133	SAMN48307841	clinical	cd_8_group_59753	-	-
PDT002206055.1	PDS000185255.2	SAMN41837352	clinical	cd_8_group_59754	cd_4_group_63825	cd_2_group_62360
PDT002232323.1	PDS000185255.2	SAMN42123198	clinical	cd_8_group_59754	cd_4_group_63825	cd_2_group_62360
PDT002206120.1	PDS000027137.203	SAMN41840020	clinical	cd_8_group_59755	cd_4_group_63826	-
PDT002342315.1	PDS000027137.203	SAMN43381654	clinical	cd_8_group_59755	cd_4_group_63826	-
PDT002276261.1	PDS000029374.44	SAMN42909946	clinical	cd_8_group_59756	cd_4_group_63827	-
PDT002206142.1	PDS000029374.44	SAMN41840775	clinical	cd_8_group_59756	cd_4_group_63827	cd_2_group_62363
PDT002239272.1	PDS000029374.44	SAMN42278190	clinical	cd_8_group_59756	cd_4_group_63827	cd_2_group_62363
PDT002244081.1	PDS000029374.44	SAMN42371494	clinical	cd_8_group_59756	cd_4_group_63827	cd_2_group_62363
PDT002246116.1	PDS000029374.44	SAMN42396219	clinical	cd_8_group_59756	cd_4_group_63827	cd_2_group_62363
PDT002290612.1	PDS000029374.44	SAMN43033772	clinical	cd_8_group_59756	cd_4_group_63827	cd_2_group_62363
PDT002304760.1	PDS000029374.44	SAMN43079463	clinical	cd_8_group_59756	cd_4_group_63827	cd_2_group_62363
PDT002306005.1	PDS000029374.44	SAMN43082371	clinical	cd_8_group_59756	cd_4_group_63827	cd_2_group_62363
PDT002316295.2	PDS000029374.44	SAMN44296596	clinical	cd_8_group_59756	cd_4_group_63827	cd_2_group_62363
PDT002378791.1	PDS000029374.44	SAMN43581945	clinical	cd_8_group_59756	cd_4_group_63827	cd_2_group_62363
PDT002464435.1	PDS000029374.44	SAMN44697052	clinical	cd_8_group_59756	cd_4_group_63827	cd_2_group_62363
PDT002468646.1	PDS000029374.44	SAMN44771932	clinical	cd_8_group_59756	cd_4_group_63827	cd_2_group_62363
PDT002206155.1	PDS000001865.1027	SAMN41841644	clinical	cd_8_group_59757	cd_4_group_63830	cd_2_group_62366
PDT002207376.1	PDS000001865.1027	SAMN41841646	clinical	cd_8_group_59757	cd_4_group_63830	cd_2_group_62366
PDT002228190.1	PDS000001865.1027	SAMN42038600	clinical	cd_8_group_59757	cd_4_group_63830	cd_2_group_62366
PDT002206667.1	PDS000127718.470	SAMN41841806	clinical	cd_8_group_59758	cd_4_group_63832	cd_2_group_62368
PDT002228161.1	PDS000127718.470	SAMN42038320	clinical	cd_8_group_59758	cd_4_group_63832	cd_2_group_62368
PDT002206671.1	PDS000023914.48	SAMN41841913	clinical	cd_8_group_59759	cd_4_group_63833	cd_2_group_62369
PDT002238103.1	PDS000023914.48	SAMN42226833	clinical	cd_8_group_59759	cd_4_group_63833	cd_2_group_62369
PDT000107248.2	PDS000031921.1	SAMN02845953	environmental/other	cd_8_group_5976	-	-
PDT000127600.2	PDS000031921.1	SAMN02845942	environmental/other	cd_8_group_5976	-	-
PDT000127603.2	PDS000031921.1	SAMN02845945	environmental/other	cd_8_group_5976	-	-
PDT002206706.1	PDS000037138.6	SAMN41842420	environmental/other	cd_8_group_59760	cd_4_group_63835	cd_2_group_62371
PDT002264933.1	PDS000037138.6	SAMN42820431	environmental/other	cd_8_group_59760	cd_4_group_63835	cd_2_group_62371
PDT002337663.1	PDS000037138.6	SAMN43322944	environmental/other	cd_8_group_59760	cd_4_group_63835	cd_2_group_62371
PDT002342398.1	PDS000037138.6	SAMN43382655	environmental/other	cd_8_group_59760	cd_4_group_63835	cd_2_group_62371
PDT002206733.1	PDS000239639.11	SAMN41842485	environmental/other	cd_8_group_59761	-	-
PDT002680389.1	PDS000239639.11	SAMN47518782	environmental/other	cd_8_group_59761	-	-
PDT002206737.1	PDS000185265.4	SAMN41829445	clinical	cd_8_group_59762	-	-
PDT002332324.1	PDS000185265.4	SAMN43265377	clinical	cd_8_group_59762	-	-
PDT002723972.1	PDS000013485.26	SAMN48047873	clinical	cd_8_group_59763	-	-
PDT002206743.1	PDS000013485.26	SAMN41829456	clinical	cd_8_group_59763	cd_4_group_63836	-
PDT002867617.1	PDS000013485.26	SAMN50311930	clinical	cd_8_group_59763	cd_4_group_63836	-
PDT002868163.1	PDS000013485.26	SAMN50311954	clinical	cd_8_group_59763	cd_4_group_63836	-
PDT002206751.1	PDS000185366.1	SAMN41829447	clinical	cd_8_group_59764	cd_4_group_63837	cd_2_group_62372
PDT002207710.1	PDS000185366.1	SAMN41846007	clinical	cd_8_group_59764	cd_4_group_63837	cd_2_group_62372
PDT002206754.1	PDS000001893.76	SAMN41829466	clinical	cd_8_group_59765	cd_4_group_63838	-
PDT002207550.1	PDS000001893.76	SAMN41845608	clinical	cd_8_group_59765	cd_4_group_63838	cd_2_group_62421
PDT002207606.1	PDS000001893.76	SAMN41845718	clinical	cd_8_group_59765	cd_4_group_63838	cd_2_group_62421
PDT002206759.1	PDS000032671.142	SAMN41829469	clinical	cd_8_group_59766	cd_4_group_63839	cd_2_group_62374
PDT002206799.1	PDS000032671.142	SAMN41829514	clinical	cd_8_group_59766	cd_4_group_63839	cd_2_group_62374
PDT002206763.1	PDS000184974.4	SAMN41829471	clinical	cd_8_group_59767	cd_4_group_63840	cd_2_group_62375
PDT002207437.1	PDS000184974.4	SAMN41845459	clinical	cd_8_group_59767	cd_4_group_63840	cd_2_group_62375
PDT002211029.1	PDS000184974.4	SAMN41862607	clinical	cd_8_group_59767	cd_4_group_63840	cd_2_group_62375
PDT002206765.1	PDS000027614.52	SAMN41829473	clinical	cd_8_group_59768	cd_4_group_63841	-
PDT002239039.1	PDS000027614.52	SAMN42213000	clinical	cd_8_group_59768	cd_4_group_63841	cd_2_group_62974
PDT002260845.1	PDS000027614.52	SAMN42614740	clinical	cd_8_group_59768	cd_4_group_63841	cd_2_group_62974
PDT002420841.1	PDS000027614.52	SAMN44283572	clinical	cd_8_group_59768	cd_4_group_63841	cd_2_group_62974
PDT002429439.1	PDS000027614.52	SAMN44412987	clinical	cd_8_group_59768	cd_4_group_63841	cd_2_group_62974
PDT002206769.1	PDS000037053.17	SAMN41829483	clinical	cd_8_group_59769	cd_4_group_63842	cd_2_group_62376
PDT002207451.1	PDS000037053.17	SAMN41845462	clinical	cd_8_group_59769	cd_4_group_63842	cd_2_group_62376
PDT002207641.1	PDS000037053.17	SAMN41845754	clinical	cd_8_group_59769	cd_4_group_63842	cd_2_group_62376
PDT000107250.2	PDS000031919.2	SAMN02918502	environmental/other	cd_8_group_5977	cd_4_group_5766	cd_2_group_5124
PDT000127609.3	PDS000031919.2	SAMN02845951	environmental/other	cd_8_group_5977	cd_4_group_5766	cd_2_group_5124
PDT002206773.1	PDS000028285.14	SAMN41829481	clinical	cd_8_group_59770	cd_4_group_63843	cd_2_group_62377
PDT002206786.1	PDS000028285.14	SAMN41829491	clinical	cd_8_group_59770	cd_4_group_63843	cd_2_group_62377
PDT002214613.1	PDS000028285.14	SAMN41883925	clinical	cd_8_group_59770	cd_4_group_63843	cd_2_group_62377
PDT002535950.1	PDS000028285.14	SAMN45831625	clinical	cd_8_group_59770	cd_4_group_63843	cd_2_group_62377
PDT002608864.1	PDS000028285.14	SAMN46535382	clinical	cd_8_group_59770	cd_4_group_63843	cd_2_group_62377
PDT002807996.1	PDS000028285.14	SAMN49108921	clinical	cd_8_group_59770	cd_4_group_63843	cd_2_group_62377
PDT002836332.1	PDS000028285.14	SAMN49961022	clinical	cd_8_group_59770	cd_4_group_63843	cd_2_group_62377
PDT002836337.1	PDS000028285.14	SAMN49961046	clinical	cd_8_group_59770	cd_4_group_63843	cd_2_group_62377
PDT002865861.1	PDS000028285.14	SAMN50311063	clinical	cd_8_group_59770	cd_4_group_63843	cd_2_group_62377
PDT002206775.1	PDS000051777.10	SAMN41829472	clinical	cd_8_group_59771	cd_4_group_63844	cd_2_group_62378
PDT002214582.1	PDS000051777.10	SAMN41884119	clinical	cd_8_group_59771	cd_4_group_63844	cd_2_group_62378
PDT002206781.1	PDS000036930.18	SAMN41829493	clinical	cd_8_group_59772	cd_4_group_63845	cd_2_group_62379
PDT002211071.1	PDS000036930.18	SAMN41862645	clinical	cd_8_group_59772	cd_4_group_63845	cd_2_group_62379
PDT002206801.1	PDS000185626.1	SAMN41829513	clinical	cd_8_group_59773	cd_4_group_63847	cd_2_group_62380
PDT002208619.1	PDS000185626.1	SAMN41852063	clinical	cd_8_group_59773	cd_4_group_63847	cd_2_group_62380
PDT002208777.1	PDS000185626.1	SAMN41852203	clinical	cd_8_group_59773	cd_4_group_63847	cd_2_group_62380
PDT002211042.1	PDS000185626.1	SAMN41862622	clinical	cd_8_group_59773	cd_4_group_63847	cd_2_group_62380
PDT002206813.1	PDS000185270.1	SAMN41829539	clinical	cd_8_group_59774	cd_4_group_63848	-
PDT002207011.1	PDS000185270.1	SAMN41830902	clinical	cd_8_group_59774	cd_4_group_63848	-
PDT002206839.1	PDS000227345.4	SAMN41829599	clinical	cd_8_group_59775	cd_4_group_63850	cd_2_group_62381
PDT002500216.1	PDS000227345.4	SAMN45069221	clinical	cd_8_group_59775	cd_4_group_63850	cd_2_group_62381
PDT002206853.1	PDS000185264.2	SAMN41829550	clinical	cd_8_group_59776	cd_4_group_63852	cd_2_group_62385
PDT002208709.1	PDS000185264.2	SAMN41852175	clinical	cd_8_group_59776	cd_4_group_63852	cd_2_group_62385
PDT002206872.1	PDS000235124.1	SAMN41829568	clinical	cd_8_group_59777	-	-
PDT002825127.1	PDS000235124.1	SAMN49801825	clinical	cd_8_group_59777	-	-
PDT002206874.1	PDS000198843.1	SAMN41829600	clinical	cd_8_group_59778	cd_4_group_63853	-
PDT002383189.1	PDS000198843.1	SAMN43765488	clinical	cd_8_group_59778	cd_4_group_63853	-
PDT002206875.1	PDS000185268.1	SAMN41829597	clinical	cd_8_group_59779	cd_4_group_63854	cd_2_group_62386
PDT002206931.1	PDS000185268.1	SAMN41829612	clinical	cd_8_group_59779	cd_4_group_63854	cd_2_group_62386
PDT000107266.2	PDS000215641.1	SAMN04224390	environmental/other	cd_8_group_5978	-	-
PDT000134904.2	PDS000215641.1	SAMN05201904	environmental/other	cd_8_group_5978	cd_4_group_6758	cd_2_group_6036
PDT000134906.2	PDS000215641.1	SAMN05201906	environmental/other	cd_8_group_5978	cd_4_group_6758	cd_2_group_6036
PDT002206897.1	PDS000041999.137	SAMN41829585	clinical	cd_8_group_59780	cd_4_group_63856	cd_2_group_62387
PDT002206953.1	PDS000041999.137	SAMN41829631	clinical	cd_8_group_59780	cd_4_group_63856	cd_2_group_62387
PDT002389306.1	PDS000027748.375	SAMN43834406	clinical	cd_8_group_59781	cd_4_group_63857	-
PDT002206899.1	PDS000027748.375	SAMN41829584	clinical	cd_8_group_59781	cd_4_group_63857	cd_2_group_62389
PDT002260565.1	PDS000027748.375	SAMN42566539	clinical	cd_8_group_59781	cd_4_group_63857	cd_2_group_62389
PDT002206942.1	PDS000032438.504	SAMN41829603	clinical	cd_8_group_59782	cd_4_group_63858	-
PDT002206904.1	PDS000032438.504	SAMN41829606	clinical	cd_8_group_59782	cd_4_group_63858	cd_2_group_62390
PDT002206922.1	PDS000032438.504	SAMN41829652	clinical	cd_8_group_59782	cd_4_group_63858	cd_2_group_62390
PDT002206996.1	PDS000032438.504	SAMN41829641	clinical	cd_8_group_59782	cd_4_group_63858	cd_2_group_62390
PDT002214475.1	PDS000058565.34	SAMN41883974	clinical	cd_8_group_59783	-	-
PDT002206910.1	PDS000058565.34	SAMN41829752	clinical	cd_8_group_59783	cd_4_group_63859	cd_2_group_62391
PDT002207722.1	PDS000058565.34	SAMN41846200	clinical	cd_8_group_59783	cd_4_group_63859	cd_2_group_62391
PDT002208643.1	PDS000058565.34	SAMN41852109	clinical	cd_8_group_59783	cd_4_group_63859	cd_2_group_62391
PDT002214412.1	PDS000058565.34	SAMN41883869	clinical	cd_8_group_59783	cd_4_group_63859	cd_2_group_62391
PDT002214538.1	PDS000058565.34	SAMN41884015	clinical	cd_8_group_59783	cd_4_group_63859	cd_2_group_62391
PDT002214600.1	PDS000058565.34	SAMN41883912	clinical	cd_8_group_59783	cd_4_group_63859	cd_2_group_62391
PDT002216218.1	PDS000058565.34	SAMN41901309	clinical	cd_8_group_59783	cd_4_group_63859	cd_2_group_62391
PDT002206912.1	PDS000026682.185	SAMN41829557	clinical	cd_8_group_59784	cd_4_group_63860	-
PDT002239062.1	PDS000026682.185	SAMN42213027	clinical	cd_8_group_59784	cd_4_group_63860	-
PDT002206917.1	PDS000185604.1	SAMN41829646	clinical	cd_8_group_59785	cd_4_group_63862	cd_2_group_62393
PDT002208873.1	PDS000185604.1	SAMN41852334	clinical	cd_8_group_59785	cd_4_group_63862	cd_2_group_62393
PDT002206967.1	PDS000026757.511	SAMN41829645	clinical	cd_8_group_59786	cd_4_group_63864	-
PDT002870627.1	PDS000026757.511	SAMN50441006	clinical	cd_8_group_59786	cd_4_group_63864	cd_2_group_71848
PDT002911671.1	PDS000026757.511	SAMN51165464	clinical	cd_8_group_59786	cd_4_group_63864	cd_2_group_71848
PDT002207450.1	PDS000032723.154	SAMN41845475	clinical	cd_8_group_59787	cd_4_group_63868	cd_2_group_62404
PDT002222115.1	PDS000032723.154	SAMN41987037	clinical	cd_8_group_59787	cd_4_group_63868	cd_2_group_62404
PDT002233793.1	PDS000032723.154	SAMN42106414	clinical	cd_8_group_59787	cd_4_group_63868	cd_2_group_62404
PDT002207453.1	PDS000020643.11	SAMN41845469	clinical	cd_8_group_59788	cd_4_group_63869	cd_2_group_62405
PDT002222150.1	PDS000020643.11	SAMN41987027	clinical	cd_8_group_59788	cd_4_group_63869	cd_2_group_62405
PDT002207465.1	PDS000002187.133	SAMN41845473	clinical	cd_8_group_59789	cd_4_group_63870	cd_2_group_62408
PDT002211064.1	PDS000002187.133	SAMN41862643	clinical	cd_8_group_59789	cd_4_group_63870	cd_2_group_62408
PDT002231905.1	PDS000002187.133	SAMN42080505	clinical	cd_8_group_59789	cd_4_group_63870	cd_2_group_62408
PDT002691157.1	PDS000002187.133	SAMN47625296	clinical	cd_8_group_59789	cd_4_group_63870	cd_2_group_62408
PDT002692694.1	PDS000002187.133	SAMN47640286	clinical	cd_8_group_59789	cd_4_group_63870	cd_2_group_62408
PDT002706095.1	PDS000002187.133	SAMN47792475	clinical	cd_8_group_59789	cd_4_group_63870	cd_2_group_62408
PDT000275115.2	PDS000004723.1388	SAMN08226993	clinical	cd_8_group_5979	-	-
PDT000283851.2	PDS000004723.1388	SAMN08406838	clinical	cd_8_group_5979	-	-
PDT000286325.2	PDS000004723.1388	SAMN08513704	clinical	cd_8_group_5979	-	-
PDT000288947.2	PDS000004723.1388	SAMN08584096	clinical	cd_8_group_5979	-	-
PDT001001444.1	PDS000004723.1388	SAMN18365503	clinical	cd_8_group_5979	-	-
PDT000107284.2	PDS000004723.1388	SAMN04457267	clinical	cd_8_group_5979	cd_4_group_5767	-
PDT000111450.2	PDS000004723.1388	SAMN04519546	clinical	cd_8_group_5979	cd_4_group_5767	cd_2_group_5208
PDT000131661.2	PDS000004723.1388	SAMN05017779	clinical	cd_8_group_5979	cd_4_group_5767	cd_2_group_5208
PDT000643241.1	PDS000004723.1388	SAMN13535875	clinical	cd_8_group_5979	cd_4_group_5767	cd_2_group_5208
PDT000114457.2	PDS000004723.1388	SAMN04543724	clinical	cd_8_group_5979	cd_4_group_5938	-
PDT000147443.2	PDS000004723.1388	SAMN05713729	clinical	cd_8_group_5979	cd_4_group_5938	-
PDT000186948.2	PDS000004723.1388	SAMN06308715	clinical	cd_8_group_5979	cd_4_group_5938	-
PDT000203538.2	PDS000004723.1388	SAMN06760135	clinical	cd_8_group_5979	cd_4_group_5938	-
PDT000300501.2	PDS000004723.1388	SAMN08804990	clinical	cd_8_group_5979	cd_4_group_5938	-
PDT000305881.2	PDS000004723.1388	SAMN08930296	clinical	cd_8_group_5979	cd_4_group_5938	-
PDT000928398.1	PDS000004723.1388	SAMN17078920	clinical	cd_8_group_5979	cd_4_group_5938	-
PDT000928762.1	PDS000004723.1388	SAMN17078969	clinical	cd_8_group_5979	cd_4_group_5938	-
PDT001002562.1	PDS000004723.1388	SAMN18365527	clinical	cd_8_group_5979	cd_4_group_5938	-
PDT000273126.2	PDS000004723.1388	SAMN08177516	clinical	cd_8_group_5979	cd_4_group_5938	cd_2_group_12879
PDT000305298.2	PDS000004723.1388	SAMN08916408	clinical	cd_8_group_5979	cd_4_group_5938	cd_2_group_12879
PDT000305377.2	PDS000004723.1388	SAMN08916479	clinical	cd_8_group_5979	cd_4_group_5938	cd_2_group_12879
PDT000294603.2	PDS000004723.1388	SAMN08716748	clinical	cd_8_group_5979	cd_4_group_5938	cd_2_group_13721
PDT000303486.2	PDS000004723.1388	SAMN08868552	clinical	cd_8_group_5979	cd_4_group_5938	cd_2_group_13721
PDT000296538.2	PDS000004723.1388	SAMN08773061	clinical	cd_8_group_5979	cd_4_group_5938	cd_2_group_13790
PDT000304828.2	PDS000004723.1388	SAMN08898859	clinical	cd_8_group_5979	cd_4_group_5938	cd_2_group_13790
PDT000951925.1	PDS000004723.1388	SAMN17833085	clinical	cd_8_group_5979	cd_4_group_5938	cd_2_group_13790
PDT000120373.2	PDS000004723.1388	SAMN04574923	clinical	cd_8_group_5979	cd_4_group_5938	cd_2_group_5411
PDT000137427.2	PDS000004723.1388	SAMN05366677	clinical	cd_8_group_5979	cd_4_group_5938	cd_2_group_5411
PDT000150505.2	PDS000004723.1388	SAMN05819025	clinical	cd_8_group_5979	cd_4_group_5938	cd_2_group_5411
PDT000153048.2	PDS000004723.1388	SAMN05895035	clinical	cd_8_group_5979	cd_4_group_5938	cd_2_group_5411
PDT000176357.2	PDS000004723.1388	SAMN06186769	clinical	cd_8_group_5979	cd_4_group_5938	cd_2_group_5411
PDT000179327.2	PDS000004723.1388	SAMN06236376	clinical	cd_8_group_5979	cd_4_group_5938	cd_2_group_5411
PDT000182384.2	PDS000004723.1388	SAMN06278372	clinical	cd_8_group_5979	cd_4_group_5938	cd_2_group_5411
PDT000190189.2	PDS000004723.1388	SAMN06392572	clinical	cd_8_group_5979	cd_4_group_5938	cd_2_group_5411
PDT000203264.2	PDS000004723.1388	SAMN06758459	clinical	cd_8_group_5979	cd_4_group_5938	cd_2_group_5411
PDT000211206.2	PDS000004723.1388	SAMN06958406	clinical	cd_8_group_5979	cd_4_group_5938	cd_2_group_5411
PDT000214930.2	PDS000004723.1388	SAMN07147024	clinical	cd_8_group_5979	cd_4_group_5938	cd_2_group_5411
PDT000214934.2	PDS000004723.1388	SAMN07147025	clinical	cd_8_group_5979	cd_4_group_5938	cd_2_group_5411
PDT000214985.2	PDS000004723.1388	SAMN07147052	clinical	cd_8_group_5979	cd_4_group_5938	cd_2_group_5411
PDT000245911.2	PDS000004723.1388	SAMN07702428	clinical	cd_8_group_5979	cd_4_group_5938	cd_2_group_5411
PDT000300198.2	PDS000004723.1388	SAMN08798240	clinical	cd_8_group_5979	cd_4_group_5938	cd_2_group_5411
PDT000301726.2	PDS000004723.1388	SAMN08823265	clinical	cd_8_group_5979	cd_4_group_5938	cd_2_group_5411
PDT000651880.1	PDS000004723.1388	SAMN13703229	clinical	cd_8_group_5979	cd_4_group_5938	cd_2_group_5411
PDT000837413.1	PDS000004723.1388	SAMN16140835	clinical	cd_8_group_5979	cd_4_group_5938	cd_2_group_5411
PDT000888977.1	PDS000004723.1388	SAMN16674905	clinical	cd_8_group_5979	cd_4_group_5938	cd_2_group_5411
PDT000174092.2	PDS000004723.1388	SAMN06166409	clinical	cd_8_group_5979	cd_4_group_5938	cd_2_group_7367
PDT000177618.2	PDS000004723.1388	SAMN06175151	clinical	cd_8_group_5979	cd_4_group_5938	cd_2_group_7367
PDT000179143.2	PDS000004723.1388	SAMN06236489	clinical	cd_8_group_5979	cd_4_group_5938	cd_2_group_7367
PDT000179578.2	PDS000004723.1388	SAMN06247327	clinical	cd_8_group_5979	cd_4_group_5938	cd_2_group_7367
PDT000180954.2	PDS000004723.1388	SAMN06244436	clinical	cd_8_group_5979	cd_4_group_5938	cd_2_group_7367
PDT000182248.2	PDS000004723.1388	SAMN06278244	clinical	cd_8_group_5979	cd_4_group_5938	cd_2_group_7367
PDT000182478.2	PDS000004723.1388	SAMN06278471	clinical	cd_8_group_5979	cd_4_group_5938	cd_2_group_7367
PDT000182723.2	PDS000004723.1388	SAMN06278719	clinical	cd_8_group_5979	cd_4_group_5938	cd_2_group_7367
PDT000182796.2	PDS000004723.1388	SAMN06278790	clinical	cd_8_group_5979	cd_4_group_5938	cd_2_group_7367
PDT000185648.2	PDS000004723.1388	SAMN06288281	clinical	cd_8_group_5979	cd_4_group_5938	cd_2_group_7367
PDT000187906.2	PDS000004723.1388	SAMN06327233	clinical	cd_8_group_5979	cd_4_group_5938	cd_2_group_7367
PDT000189044.2	PDS000004723.1388	SAMN06341084	clinical	cd_8_group_5979	cd_4_group_5938	cd_2_group_7367
PDT000190221.2	PDS000004723.1388	SAMN06379714	clinical	cd_8_group_5979	cd_4_group_5938	cd_2_group_7367
PDT000195336.2	PDS000004723.1388	SAMN06555447	clinical	cd_8_group_5979	cd_4_group_5938	cd_2_group_7367
PDT000299415.2	PDS000004723.1388	SAMN08797780	clinical	cd_8_group_5979	cd_4_group_5938	cd_2_group_7367
PDT000301410.2	PDS000004723.1388	SAMN08822636	clinical	cd_8_group_5979	cd_4_group_5938	cd_2_group_7367
PDT000308331.2	PDS000004723.1388	SAMN08970404	clinical	cd_8_group_5979	cd_4_group_5938	cd_2_group_7367
PDT000329257.1	PDS000004723.1388	SAMN09405431	clinical	cd_8_group_5979	cd_4_group_5938	cd_2_group_7367
PDT000651804.1	PDS000004723.1388	SAMN13703037	clinical	cd_8_group_5979	cd_4_group_5938	cd_2_group_7367
PDT001832985.1	PDS000004723.1388	SAMEA112913241	clinical	cd_8_group_5979	cd_4_group_5938	cd_2_group_7367
PDT000184655.2	PDS000004723.1388	SAMN06284427	clinical	cd_8_group_5979	cd_4_group_5938	cd_2_group_8168
PDT000919623.1	PDS000004723.1388	SAMN17128469	clinical	cd_8_group_5979	cd_4_group_5938	cd_2_group_8168
PDT000200235.2	PDS000004723.1388	SAMN06677643	clinical	cd_8_group_5979	cd_4_group_5938	cd_2_group_8998
PDT000288072.2	PDS000004723.1388	SAMN08567750	clinical	cd_8_group_5979	cd_4_group_5938	cd_2_group_8998
PDT000951926.1	PDS000004723.1388	SAMN17833088	clinical	cd_8_group_5979	cd_4_group_5938	cd_2_group_8998
PDT001021859.1	PDS000004723.1388	SAMN18905999	clinical	cd_8_group_5979	cd_4_group_5938	cd_2_group_8998
PDT000125045.2	PDS000004723.1388	SAMN04625402	clinical	cd_8_group_5979	cd_4_group_6425	-
PDT000131638.2	PDS000004723.1388	SAMN05058754	clinical	cd_8_group_5979	cd_4_group_6425	-
PDT000651871.1	PDS000004723.1388	SAMN13703183	clinical	cd_8_group_5979	cd_4_group_6623	-
PDT000129422.2	PDS000004723.1388	SAMN04942960	clinical	cd_8_group_5979	cd_4_group_6623	cd_2_group_5913
PDT000147537.2	PDS000004723.1388	SAMN05713587	clinical	cd_8_group_5979	cd_4_group_6623	cd_2_group_5913
PDT000180519.2	PDS000004723.1388	SAMN06248297	clinical	cd_8_group_5979	cd_4_group_6623	cd_2_group_5913
PDT000183162.2	PDS000004723.1388	SAMN06274310	clinical	cd_8_group_5979	cd_4_group_6623	cd_2_group_5913
PDT000183906.2	PDS000004723.1388	SAMN06285959	clinical	cd_8_group_5979	cd_4_group_6623	cd_2_group_5913
PDT000184219.2	PDS000004723.1388	SAMN06276488	clinical	cd_8_group_5979	cd_4_group_6623	cd_2_group_5913
PDT000206680.2	PDS000004723.1388	SAMN06847826	clinical	cd_8_group_5979	cd_4_group_6623	cd_2_group_5913
PDT000213074.2	PDS000004723.1388	SAMN07159157	clinical	cd_8_group_5979	cd_4_group_6623	cd_2_group_5913
PDT000298996.2	PDS000004723.1388	SAMN08796474	clinical	cd_8_group_5979	cd_4_group_6623	cd_2_group_5913
PDT000299372.2	PDS000004723.1388	SAMN08797687	clinical	cd_8_group_5979	cd_4_group_6623	cd_2_group_5913
PDT000299711.2	PDS000004723.1388	SAMN08798257	clinical	cd_8_group_5979	cd_4_group_6623	cd_2_group_5913
PDT002207467.1	PDS000168435.65	SAMN41845489	clinical	cd_8_group_59790	cd_4_group_63871	cd_2_group_62409
PDT002207517.1	PDS000168435.65	SAMN41845534	clinical	cd_8_group_59790	cd_4_group_63871	cd_2_group_62409
PDT002223570.1	PDS000168435.65	SAMN41992972	clinical	cd_8_group_59790	cd_4_group_63871	cd_2_group_62409
PDT002207485.1	PDS000027085.13	SAMN41845549	clinical	cd_8_group_59791	cd_4_group_63873	cd_2_group_62411
PDT002208602.1	PDS000027085.13	SAMN41852073	clinical	cd_8_group_59791	cd_4_group_63873	cd_2_group_62411
PDT002207486.1	PDS000185374.1	SAMN41845570	clinical	cd_8_group_59792	cd_4_group_63874	cd_2_group_62412
PDT002207488.1	PDS000185374.1	SAMN41845536	clinical	cd_8_group_59792	cd_4_group_63874	cd_2_group_62412
PDT002207654.1	PDS000185374.1	SAMN41845781	clinical	cd_8_group_59792	cd_4_group_63874	cd_2_group_62412
PDT002207490.1	PDS000185369.2	SAMN41845535	clinical	cd_8_group_59793	cd_4_group_63875	cd_2_group_62413
PDT002207543.1	PDS000185369.2	SAMN41845630	clinical	cd_8_group_59793	cd_4_group_63875	cd_2_group_62413
PDT002208844.1	PDS000185369.2	SAMN41852306	clinical	cd_8_group_59793	cd_4_group_63875	cd_2_group_62413
PDT002207492.1	PDS000065758.1566	SAMN41845567	clinical	cd_8_group_59794	-	-
PDT002450299.1	PDS000065758.1566	SAMN44532874	clinical	cd_8_group_59794	-	-
PDT002208769.1	PDS000185368.2	SAMN41852233	clinical	cd_8_group_59795	cd_4_group_63877	-
PDT002207505.1	PDS000185368.2	SAMN41845555	clinical	cd_8_group_59795	cd_4_group_63877	cd_2_group_62415
PDT002207609.1	PDS000185368.2	SAMN41845711	clinical	cd_8_group_59795	cd_4_group_63877	cd_2_group_62415
PDT002207510.1	PDS000001995.94	SAMN41845581	clinical	cd_8_group_59796	-	-
PDT002256179.1	PDS000001995.94	SAMN42503231	clinical	cd_8_group_59796	-	-
PDT002341069.1	PDS000001995.94	SAMN43366405	clinical	cd_8_group_59796	-	-
PDT002207512.1	PDS000185370.2	SAMN41845566	clinical	cd_8_group_59797	cd_4_group_63878	cd_2_group_62416
PDT002207581.1	PDS000185370.2	SAMN41845691	clinical	cd_8_group_59797	cd_4_group_63878	cd_2_group_62416
PDT002208715.1	PDS000185370.2	SAMN41852167	clinical	cd_8_group_59797	cd_4_group_63878	cd_2_group_62416
PDT002207527.1	PDS000013840.10	SAMN41845556	clinical	cd_8_group_59798	-	-
PDT002344188.1	PDS000013840.10	SAMN43387837	clinical	cd_8_group_59798	-	-
PDT002207540.1	PDS000186928.4	SAMN41845613	clinical	cd_8_group_59799	cd_4_group_63879	cd_2_group_62420
PDT002228565.1	PDS000186928.4	SAMN42019285	clinical	cd_8_group_59799	cd_4_group_63879	cd_2_group_62420
PDT002281768.1	PDS000186928.4	SAMN42995185	clinical	cd_8_group_59799	cd_4_group_63879	cd_2_group_62420
PDT002300871.1	PDS000186928.4	SAMN43040073	clinical	cd_8_group_59799	cd_4_group_63879	cd_2_group_62420
PDT002333704.1	PDS000186928.4	SAMN43278930	clinical	cd_8_group_59799	cd_4_group_63879	cd_2_group_62420
PDT000002920.4	PDS000004078.3	SAMN02368037	environmental/other	cd_8_group_598	cd_4_group_538	-
PDT000003430.4	PDS000004078.3	SAMN02378160	environmental/other	cd_8_group_598	cd_4_group_538	-
PDT000100301.1	PDS000004078.3	SAMN02699266	environmental/other	cd_8_group_598	cd_4_group_538	-
PDT000107287.2	PDS000030237.1607	SAMN04490773	clinical	cd_8_group_5980	-	-
PDT000277196.2	PDS000030237.1607	SAMN08339809	clinical	cd_8_group_5980	-	-
PDT000329968.1	PDS000030237.1607	SAMN09429149	clinical	cd_8_group_5980	-	-
PDT002207549.1	PDS000158106.121	SAMN41845604	clinical	cd_8_group_59800	-	-
PDT002239023.1	PDS000158106.121	SAMN42212987	clinical	cd_8_group_59800	-	-
PDT002207553.1	PDS000238526.14	SAMN41845596	clinical	cd_8_group_59801	cd_4_group_63880	cd_2_group_62422
PDT002239966.1	PDS000238526.14	SAMN42249483	clinical	cd_8_group_59801	cd_4_group_63880	cd_2_group_62422
PDT002207556.1	PDS000223839.40	SAMN41845579	clinical	cd_8_group_59802	-	-
PDT002207612.1	PDS000223839.40	SAMN41845695	clinical	cd_8_group_59802	-	-
PDT002207559.1	PDS000186313.1	SAMN41845625	clinical	cd_8_group_59803	cd_4_group_63881	cd_2_group_62423
PDT002222267.1	PDS000186313.1	SAMN41987184	clinical	cd_8_group_59803	cd_4_group_63881	cd_2_group_62423
PDT002207580.1	PDS000002392.95	SAMN41845690	environmental/other	cd_8_group_59804	cd_4_group_63883	cd_2_group_62426
PDT002208785.1	PDS000002392.95	SAMN41852234	environmental/other	cd_8_group_59804	cd_4_group_63883	cd_2_group_62426
PDT002207621.1	PDS000186179.1	SAMN41845716	clinical	cd_8_group_59805	cd_4_group_63884	cd_2_group_62428
PDT002218839.1	PDS000186179.1	SAMN41918527	clinical	cd_8_group_59805	cd_4_group_63884	cd_2_group_62428
PDT002207649.1	PDS000185372.2	SAMN41845782	clinical	cd_8_group_59806	cd_4_group_63886	cd_2_group_62430
PDT002444952.1	PDS000185372.2	SAMN44480913	clinical	cd_8_group_59806	cd_4_group_63886	cd_2_group_62430
PDT002207675.1	PDS000185618.3	SAMN41845815	clinical	cd_8_group_59807	cd_4_group_63887	cd_2_group_62432
PDT002208676.1	PDS000185618.3	SAMN41852140	clinical	cd_8_group_59807	cd_4_group_63887	cd_2_group_62432
PDT002210919.1	PDS000185618.3	SAMN41862477	clinical	cd_8_group_59807	cd_4_group_63887	cd_2_group_62432
PDT002660081.1	PDS000185618.3	SAMN47268748	clinical	cd_8_group_59807	cd_4_group_63887	cd_2_group_62432
PDT002672157.1	PDS000185618.3	SAMN47389686	clinical	cd_8_group_59807	cd_4_group_63887	cd_2_group_62432
PDT002207701.1	PDS000187823.1	SAMN41845856	clinical	cd_8_group_59808	cd_4_group_63888	cd_2_group_62434
PDT002239069.1	PDS000187823.1	SAMN42213035	clinical	cd_8_group_59808	cd_4_group_63888	cd_2_group_62434
PDT002208023.1	PDS000185603.1	SAMN41858912	environmental/other	cd_8_group_59809	cd_4_group_63889	cd_2_group_62436
PDT002208024.1	PDS000185603.1	SAMN41858909	environmental/other	cd_8_group_59809	cd_4_group_63889	cd_2_group_62436
PDT002208025.1	PDS000185603.1	SAMN41858914	environmental/other	cd_8_group_59809	cd_4_group_63889	cd_2_group_62436
PDT002208026.1	PDS000185603.1	SAMN41858913	environmental/other	cd_8_group_59809	cd_4_group_63889	cd_2_group_62436
PDT002208027.1	PDS000185603.1	SAMN41858911	environmental/other	cd_8_group_59809	cd_4_group_63889	cd_2_group_62436
PDT002208028.1	PDS000185603.1	SAMN41858910	environmental/other	cd_8_group_59809	cd_4_group_63889	cd_2_group_62436
PDT000107288.2	PDS000030452.1	SAMN04490772	clinical	cd_8_group_5981	cd_4_group_5768	cd_2_group_5128
PDT000260838.2	PDS000030452.1	SAMN07958523	clinical	cd_8_group_5981	cd_4_group_5768	cd_2_group_5128
PDT002208587.1	PDS000239227.1	SAMN41852047	clinical	cd_8_group_59810	cd_4_group_63890	-
PDT002880828.1	PDS000239227.1	SAMN50566237	clinical	cd_8_group_59810	cd_4_group_63890	-
PDT002208648.1	PDS000098034.6	SAMN41852132	clinical	cd_8_group_59811	cd_4_group_63892	cd_2_group_62440
PDT002210803.1	PDS000098034.6	SAMN41862373	clinical	cd_8_group_59811	cd_4_group_63892	cd_2_group_62440
PDT002210940.1	PDS000098034.6	SAMN41862516	clinical	cd_8_group_59811	cd_4_group_63892	cd_2_group_62440
PDT002208649.1	PDS000026880.166	SAMN41852130	clinical	cd_8_group_59812	-	-
PDT002496271.1	PDS000026880.166	SAMN44888031	clinical	cd_8_group_59812	cd_4_group_68719	-
PDT002496415.1	PDS000026880.166	SAMN44888022	clinical	cd_8_group_59812	cd_4_group_68719	-
PDT002208680.1	PDS000185614.1	SAMN41852153	clinical	cd_8_group_59813	-	-
PDT002208783.1	PDS000185614.1	SAMN41852222	clinical	cd_8_group_59813	-	-
PDT002208683.1	PDS000011142.182	SAMN41852199	environmental/other	cd_8_group_59814	cd_4_group_63893	cd_2_group_62443
PDT002208742.1	PDS000011142.182	SAMN41852163	environmental/other	cd_8_group_59814	cd_4_group_63893	cd_2_group_62443
PDT002208819.1	PDS000011142.182	SAMN41852290	environmental/other	cd_8_group_59814	cd_4_group_63893	cd_2_group_62443
PDT002210790.1	PDS000011142.182	SAMN41862355	environmental/other	cd_8_group_59814	cd_4_group_63893	cd_2_group_62443
PDT002210863.1	PDS000011142.182	SAMN41862459	environmental/other	cd_8_group_59814	cd_4_group_63893	cd_2_group_62443
PDT002210914.1	PDS000011142.182	SAMN41862473	environmental/other	cd_8_group_59814	cd_4_group_63893	cd_2_group_62443
PDT002216157.1	PDS000011142.182	SAMN41901267	environmental/other	cd_8_group_59814	cd_4_group_63893	cd_2_group_62443
PDT002216194.1	PDS000011142.182	SAMN41901279	environmental/other	cd_8_group_59814	cd_4_group_63893	cd_2_group_62443
PDT002216195.1	PDS000011142.182	SAMN41901273	environmental/other	cd_8_group_59814	cd_4_group_63893	cd_2_group_62443
PDT002216227.1	PDS000011142.182	SAMN41901430	environmental/other	cd_8_group_59814	cd_4_group_63893	cd_2_group_62443
PDT002208685.1	PDS000185598.1	SAMN41852162	clinical	cd_8_group_59815	cd_4_group_63895	cd_2_group_62444
PDT002210992.1	PDS000185598.1	SAMN41862559	clinical	cd_8_group_59815	cd_4_group_63895	cd_2_group_62444
PDT002208686.1	PDS000185607.1	SAMN41852165	clinical	cd_8_group_59816	cd_4_group_63896	cd_2_group_62445
PDT002208793.1	PDS000185607.1	SAMN41852261	clinical	cd_8_group_59816	cd_4_group_63896	cd_2_group_62445
PDT002208706.1	PDS000129577.19	SAMN41852145	clinical	cd_8_group_59817	-	-
PDT002740676.1	PDS000129577.19	SAMN48206857	clinical	cd_8_group_59817	-	-
PDT002208707.1	PDS000011142.182	SAMN41852197	environmental/other	cd_8_group_59818	cd_4_group_63897	cd_2_group_62446
PDT002210791.1	PDS000011142.182	SAMN41862368	environmental/other	cd_8_group_59818	cd_4_group_63897	cd_2_group_62446
PDT002211038.1	PDS000011142.182	SAMN41862595	environmental/other	cd_8_group_59818	cd_4_group_63897	cd_2_group_62446
PDT002211051.1	PDS000011142.182	SAMN41862629	environmental/other	cd_8_group_59818	cd_4_group_63897	cd_2_group_62446
PDT002208712.1	PDS000186925.3	SAMN41852177	clinical	cd_8_group_59819	cd_4_group_63898	cd_2_group_62447
PDT002228483.1	PDS000186925.3	SAMN42019173	clinical	cd_8_group_59819	cd_4_group_63898	cd_2_group_62447
PDT002228665.1	PDS000186925.3	SAMN42019500	clinical	cd_8_group_59819	cd_4_group_63898	cd_2_group_62447
PDT002231454.1	PDS000186925.3	SAMN42044369	clinical	cd_8_group_59819	cd_4_group_63898	cd_2_group_62447
PDT002239042.1	PDS000186925.3	SAMN42213003	clinical	cd_8_group_59819	cd_4_group_63898	cd_2_group_62447
PDT000107290.2	PDS000215642.28	SAMN04255398	environmental/other	cd_8_group_5982	-	-
PDT000112762.2	PDS000215642.28	SAMN04217327	environmental/other	cd_8_group_5982	cd_4_group_5896	cd_2_group_5249
PDT000120760.2	PDS000215642.28	SAMN04218243	environmental/other	cd_8_group_5982	cd_4_group_5896	cd_2_group_5249
PDT000120761.2	PDS000215642.28	SAMN04218244	environmental/other	cd_8_group_5982	cd_4_group_5896	cd_2_group_5249
PDT002208727.1	PDS000185612.1	SAMN41852172	clinical	cd_8_group_59820	cd_4_group_63900	cd_2_group_62449
PDT002210812.1	PDS000185612.1	SAMN41862410	clinical	cd_8_group_59820	cd_4_group_63900	cd_2_group_62449
PDT002208799.1	PDS000032705.1486	SAMN41852236	clinical	cd_8_group_59821	-	-
PDT002503214.1	PDS000032705.1486	SAMN45107035	clinical	cd_8_group_59821	-	-
PDT002208810.1	PDS000185611.2	SAMN41852248	clinical	cd_8_group_59822	cd_4_group_63903	cd_2_group_62454
PDT002210980.1	PDS000185611.2	SAMN41862579	clinical	cd_8_group_59822	cd_4_group_63903	cd_2_group_62454
PDT002208846.1	PDS000023721.22	SAMN41852310	clinical	cd_8_group_59823	cd_4_group_63905	cd_2_group_62457
PDT002216190.1	PDS000023721.22	SAMN41901245	clinical	cd_8_group_59823	cd_4_group_63905	cd_2_group_62457
PDT002208847.1	PDS000026645.64	SAMN41852307	clinical	cd_8_group_59824	cd_4_group_63906	cd_2_group_62458
PDT002210973.1	PDS000026645.64	SAMN41862569	clinical	cd_8_group_59824	cd_4_group_63906	cd_2_group_62458
PDT002310784.1	PDS000026645.64	SAMN43085364	clinical	cd_8_group_59824	cd_4_group_63906	cd_2_group_62458
PDT002208858.1	PDS000185605.1	SAMN41852328	clinical	cd_8_group_59825	cd_4_group_63907	cd_2_group_62460
PDT002210975.1	PDS000185605.1	SAMN41862587	clinical	cd_8_group_59825	cd_4_group_63907	cd_2_group_62460
PDT002211058.1	PDS000185605.1	SAMN41862633	clinical	cd_8_group_59825	cd_4_group_63907	cd_2_group_62460
PDT002209871.1	PDS000011257.185	SAMN41865493	environmental/other	cd_8_group_59826	cd_4_group_63909	cd_2_group_62462
PDT002209889.1	PDS000011257.185	SAMN41870913	environmental/other	cd_8_group_59826	cd_4_group_63909	cd_2_group_62462
PDT002209890.1	PDS000011257.185	SAMN41870916	environmental/other	cd_8_group_59826	cd_4_group_63909	cd_2_group_62462
PDT002209892.1	PDS000011257.185	SAMN41870911	environmental/other	cd_8_group_59826	cd_4_group_63909	cd_2_group_62462
PDT002209900.1	PDS000011257.185	SAMN41871008	environmental/other	cd_8_group_59826	cd_4_group_63909	cd_2_group_62462
PDT002211293.1	PDS000011257.185	SAMN41870914	environmental/other	cd_8_group_59826	cd_4_group_63909	cd_2_group_62462
PDT002236538.1	PDS000011257.185	SAMN42188064	environmental/other	cd_8_group_59826	cd_4_group_63909	cd_2_group_62462
PDT002225303.1	PDS000011257.185	SAMN42011908	environmental/other	cd_8_group_59826	cd_4_group_63909	cd_2_group_62667
PDT002225304.1	PDS000011257.185	SAMN42011910	environmental/other	cd_8_group_59826	cd_4_group_63909	cd_2_group_62667
PDT002225344.1	PDS000011257.185	SAMN42011999	environmental/other	cd_8_group_59826	cd_4_group_63909	cd_2_group_62667
PDT002226613.1	PDS000011257.185	SAMN42011997	environmental/other	cd_8_group_59826	cd_4_group_63909	cd_2_group_62667
PDT002226615.1	PDS000011257.185	SAMN42012005	environmental/other	cd_8_group_59826	cd_4_group_63909	cd_2_group_62667
PDT002239211.1	PDS000011257.185	SAMN42277084	environmental/other	cd_8_group_59826	cd_4_group_63909	cd_2_group_62667
PDT002239218.1	PDS000011257.185	SAMN42277095	environmental/other	cd_8_group_59826	cd_4_group_63909	cd_2_group_62667
PDT002239219.1	PDS000011257.185	SAMN42277082	environmental/other	cd_8_group_59826	cd_4_group_63909	cd_2_group_62667
PDT002239225.1	PDS000011257.185	SAMN42277098	environmental/other	cd_8_group_59826	cd_4_group_63909	cd_2_group_62667
PDT002239226.1	PDS000011257.185	SAMN42277097	environmental/other	cd_8_group_59826	cd_4_group_63909	cd_2_group_62667
PDT002239228.1	PDS000011257.185	SAMN42277093	environmental/other	cd_8_group_59826	cd_4_group_63909	cd_2_group_62667
PDT002239231.1	PDS000011257.185	SAMN42277096	environmental/other	cd_8_group_59826	cd_4_group_63909	cd_2_group_62667
PDT002239232.1	PDS000011257.185	SAMN42277091	environmental/other	cd_8_group_59826	cd_4_group_63909	cd_2_group_62667
PDT002239254.1	PDS000011257.185	SAMN42277630	environmental/other	cd_8_group_59826	cd_4_group_63909	cd_2_group_62667
PDT002239256.1	PDS000011257.185	SAMN42277625	environmental/other	cd_8_group_59826	cd_4_group_63909	cd_2_group_62667
PDT002209874.1	PDS000033106.70	SAMN41865495	environmental/other	cd_8_group_59827	cd_4_group_63911	cd_2_group_62464
PDT002209886.1	PDS000033106.70	SAMN41870918	environmental/other	cd_8_group_59827	cd_4_group_63911	cd_2_group_62464
PDT002209915.1	PDS000188068.2	SAMN41871124	clinical	cd_8_group_59828	cd_4_group_63915	cd_2_group_62469
PDT002243952.1	PDS000188068.2	SAMN42370559	clinical	cd_8_group_59828	cd_4_group_63915	cd_2_group_62469
PDT002254944.1	PDS000188068.2	SAMN42498207	clinical	cd_8_group_59828	cd_4_group_63915	cd_2_group_62469
PDT002209958.1	PDS000239639.11	SAMN41877723	environmental/other	cd_8_group_59829	cd_4_group_63916	cd_2_group_62471
PDT002768645.1	PDS000239639.11	SAMN48508530	environmental/other	cd_8_group_59829	cd_4_group_63916	cd_2_group_62471
PDT000107291.2	PDS000215642.28	SAMN04255397	environmental/other	cd_8_group_5983	cd_4_group_5769	-
PDT000136916.2	PDS000215642.28	SAMN04255331	environmental/other	cd_8_group_5983	cd_4_group_5769	-
PDT000137264.2	PDS000215642.28	SAMN04255329	environmental/other	cd_8_group_5983	cd_4_group_5769	-
PDT002210813.1	PDS000185629.1	SAMN41862398	clinical	cd_8_group_59830	cd_4_group_63918	-
PDT002210998.1	PDS000185629.1	SAMN41862581	clinical	cd_8_group_59830	cd_4_group_63918	-
PDT002210836.1	PDS000186139.1	SAMN41862432	clinical	cd_8_group_59831	cd_4_group_63921	-
PDT002216335.1	PDS000186139.1	SAMN41901436	clinical	cd_8_group_59831	cd_4_group_63921	-
PDT002210858.1	PDS000187039.2	SAMN41862413	clinical	cd_8_group_59832	cd_4_group_63923	-
PDT002687281.1	PDS000187039.2	SAMN47588343	clinical	cd_8_group_59832	cd_4_group_63923	-
PDT002210867.1	PDS000214901.66	SAMN41862415	clinical	cd_8_group_59833	-	-
PDT002214673.1	PDS000214901.66	SAMN41884103	clinical	cd_8_group_59833	-	-
PDT002260876.1	PDS000214901.66	SAMN42615978	clinical	cd_8_group_59833	-	-
PDT002517408.1	PDS000214901.66	SAMN45196543	clinical	cd_8_group_59833	cd_4_group_68908	-
PDT002863758.1	PDS000214901.66	SAMN50308146	clinical	cd_8_group_59833	cd_4_group_68908	-
PDT002210875.1	PDS000185796.2	SAMN41862426	clinical	cd_8_group_59834	cd_4_group_63924	cd_2_group_62475
PDT002214409.1	PDS000185796.2	SAMN41883863	clinical	cd_8_group_59834	cd_4_group_63924	cd_2_group_62475
PDT002216251.1	PDS000185796.2	SAMN41901415	clinical	cd_8_group_59834	cd_4_group_63924	cd_2_group_62475
PDT002210878.1	PDS000185808.1	SAMN41862464	clinical	cd_8_group_59835	-	-
PDT002214435.1	PDS000185808.1	SAMN41883901	clinical	cd_8_group_59835	-	-
PDT002210879.1	PDS000186143.2	SAMN41862400	clinical	cd_8_group_59836	cd_4_group_63925	cd_2_group_62476
PDT002216312.1	PDS000186143.2	SAMN41901470	clinical	cd_8_group_59836	cd_4_group_63925	cd_2_group_62476
PDT002218762.1	PDS000186143.2	SAMN41918495	clinical	cd_8_group_59836	cd_4_group_63925	cd_2_group_62476
PDT002218826.1	PDS000186143.2	SAMN41918508	clinical	cd_8_group_59836	cd_4_group_63925	cd_2_group_62476
PDT002218848.1	PDS000186143.2	SAMN41918567	clinical	cd_8_group_59836	cd_4_group_63925	cd_2_group_62476
PDT002210880.1	PDS000223839.40	SAMN41862449	clinical	cd_8_group_59837	cd_4_group_63926	cd_2_group_62477
PDT002218868.1	PDS000223839.40	SAMN41918607	clinical	cd_8_group_59837	cd_4_group_63926	cd_2_group_62477
PDT002222099.1	PDS000223839.40	SAMN41987079	clinical	cd_8_group_59837	cd_4_group_63926	cd_2_group_62477
PDT002222138.1	PDS000223839.40	SAMN41987028	clinical	cd_8_group_59837	cd_4_group_63926	cd_2_group_62477
PDT002210881.1	PDS000036741.53	SAMN41862509	clinical	cd_8_group_59838	cd_4_group_63927	-
PDT002808036.1	PDS000036741.53	SAMN49109460	clinical	cd_8_group_59838	cd_4_group_63927	cd_2_group_70841
PDT002843902.1	PDS000036741.53	SAMN50111829	clinical	cd_8_group_59838	cd_4_group_63927	cd_2_group_70841
PDT002210895.1	PDS000045247.4	SAMN41862451	clinical	cd_8_group_59839	cd_4_group_63929	cd_2_group_62479
PDT002434696.1	PDS000045247.4	SAMN43451840	clinical	cd_8_group_59839	cd_4_group_63929	cd_2_group_62479
PDT000107299.2	PDS000032516.161	SAMN04255414	environmental/other	cd_8_group_5984	cd_4_group_5770	cd_2_group_5129
PDT000144163.2	PDS000032516.161	SAMN04255413	environmental/other	cd_8_group_5984	cd_4_group_5770	cd_2_group_5129
PDT002210903.1	PDS000186288.1	SAMN41862475	clinical	cd_8_group_59840	cd_4_group_63930	cd_2_group_62481
PDT002221600.1	PDS000186288.1	SAMN41941037	clinical	cd_8_group_59840	cd_4_group_63930	cd_2_group_62481
PDT002210923.1	PDS000003809.216	SAMN41862463	clinical	cd_8_group_59841	-	-
PDT002264309.1	PDS000003809.216	SAMN42793025	clinical	cd_8_group_59841	-	-
PDT002326115.1	PDS000003809.216	SAMN43230541	clinical	cd_8_group_59841	-	-
PDT002682538.1	PDS000003809.216	SAMEA117832780	clinical	cd_8_group_59841	-	-
PDT002210959.1	PDS000043826.9	SAMN41862521	clinical	cd_8_group_59842	cd_4_group_63931	cd_2_group_62483
PDT002214674.1	PDS000043826.9	SAMN41884074	clinical	cd_8_group_59842	cd_4_group_63931	cd_2_group_62483
PDT002210987.1	PDS000185806.1	SAMN41862566	clinical	cd_8_group_59843	cd_4_group_63932	cd_2_group_62485
PDT002214434.1	PDS000185806.1	SAMN41883950	clinical	cd_8_group_59843	cd_4_group_63932	cd_2_group_62485
PDT002210989.1	PDS000185615.1	SAMN41862608	clinical	cd_8_group_59844	cd_4_group_63933	cd_2_group_62486
PDT002210994.1	PDS000185615.1	SAMN41862571	clinical	cd_8_group_59844	cd_4_group_63933	cd_2_group_62486
PDT002211001.1	PDS000185600.4	SAMN41862535	clinical	cd_8_group_59845	cd_4_group_63934	cd_2_group_62487
PDT002221529.1	PDS000185600.4	SAMN41941000	clinical	cd_8_group_59845	cd_4_group_63934	cd_2_group_62487
PDT002221564.1	PDS000185600.4	SAMN41941036	clinical	cd_8_group_59845	cd_4_group_63934	cd_2_group_62487
PDT002216180.1	PDS000185600.4	SAMN41901294	clinical	cd_8_group_59845	cd_4_group_64001	cd_2_group_62563
PDT002221455.1	PDS000185600.4	SAMN41940902	clinical	cd_8_group_59845	cd_4_group_64001	cd_2_group_62563
PDT002211003.1	PDS000186315.1	SAMN41862553	clinical	cd_8_group_59846	cd_4_group_63935	cd_2_group_62488
PDT002222130.1	PDS000186315.1	SAMN41987100	clinical	cd_8_group_59846	cd_4_group_63935	cd_2_group_62488
PDT002222283.1	PDS000186315.1	SAMN41987214	clinical	cd_8_group_59846	cd_4_group_63935	cd_2_group_62488
PDT002211028.1	PDS000223839.40	SAMN41862613	clinical	cd_8_group_59847	-	-
PDT002650855.1	PDS000223839.40	SAMN47176658	clinical	cd_8_group_59847	-	-
PDT002211079.1	PDS000006119.88	SAMN41862654	clinical	cd_8_group_59848	cd_4_group_63936	-
PDT002450090.1	PDS000006119.88	SAMN44516556	clinical	cd_8_group_59848	cd_4_group_63936	-
PDT002793129.1	PDS000006119.88	SAMN48871348	clinical	cd_8_group_59848	cd_4_group_63936	cd_2_group_70632
PDT002901101.1	PDS000006119.88	SAMN50877325	clinical	cd_8_group_59848	cd_4_group_63936	cd_2_group_70632
PDT002212403.1	PDS000197428.1	SAMN41888214	clinical	cd_8_group_59849	cd_4_group_63938	-
PDT002366768.1	PDS000197428.1	SAMN43526685	clinical	cd_8_group_59849	cd_4_group_63938	-
PDT000107316.2	PDS000030467.1	SAMN04450997	environmental/other	cd_8_group_5985	-	-
PDT000107317.2	PDS000030467.1	SAMN04450998	environmental/other	cd_8_group_5985	-	-
PDT002212406.1	PDS000214901.66	SAMN41888206	clinical	cd_8_group_59850	cd_4_group_63939	cd_2_group_62493
PDT002362133.1	PDS000214901.66	SAMN43469316	clinical	cd_8_group_59850	cd_4_group_63939	cd_2_group_62493
PDT002332328.1	PDS000214901.66	SAMN43265255	clinical	cd_8_group_59850	cd_4_group_63939	cd_2_group_64770
PDT002629625.1	PDS000214901.66	SAMN46871486	clinical	cd_8_group_59850	cd_4_group_63939	cd_2_group_64770
PDT002212420.1	PDS000114835.2	SAMN41888239	environmental/other	cd_8_group_59851	-	-
PDT002212422.1	PDS000114835.2	SAMN41888237	environmental/other	cd_8_group_59851	cd_4_group_63941	cd_2_group_62495
PDT002213497.1	PDS000114835.2	SAMN41893286	environmental/other	cd_8_group_59851	cd_4_group_63941	cd_2_group_62495
PDT002791546.1	PDS000079755.86	SAMN48851478	environmental/other	cd_8_group_59852	-	-
PDT002212433.1	PDS000079755.86	SAMN41888236	environmental/other	cd_8_group_59852	cd_4_group_63942	cd_2_group_62497
PDT002212443.1	PDS000079755.86	SAMN41888244	environmental/other	cd_8_group_59852	cd_4_group_63942	cd_2_group_62497
PDT002212439.1	PDS000031159.185	SAMN41888248	environmental/other	cd_8_group_59853	cd_4_group_63943	cd_2_group_62499
PDT002212440.1	PDS000031159.185	SAMN41888247	environmental/other	cd_8_group_59853	cd_4_group_63943	cd_2_group_62499
PDT002212474.1	PDS000185633.2	SAMN41893260	clinical	cd_8_group_59854	cd_4_group_63945	cd_2_group_62501
PDT002219479.1	PDS000185633.2	SAMN41969548	clinical	cd_8_group_59854	cd_4_group_63945	cd_2_group_62501
PDT002212476.1	PDS000097905.54	SAMN41893258	clinical	cd_8_group_59855	-	-
PDT002598319.1	PDS000097905.54	SAMN46478472	clinical	cd_8_group_59855	-	-
PDT002213393.1	PDS000027938.307	SAMN41893256	clinical	cd_8_group_59856	cd_4_group_63946	cd_2_group_62502
PDT002213404.1	PDS000027938.307	SAMN41893259	clinical	cd_8_group_59856	cd_4_group_63946	cd_2_group_62502
PDT002219480.1	PDS000027938.307	SAMN41969545	clinical	cd_8_group_59856	cd_4_group_63946	cd_2_group_62502
PDT002213585.1	PDS000239639.11	SAMN41898355	environmental/other	cd_8_group_59857	-	-
PDT002880506.1	PDS000239639.11	SAMN50582625	environmental/other	cd_8_group_59857	-	-
PDT002214404.1	PDS000186177.1	SAMN41883864	clinical	cd_8_group_59858	cd_4_group_63947	cd_2_group_62504
PDT002218880.1	PDS000186177.1	SAMN41918603	clinical	cd_8_group_59858	cd_4_group_63947	cd_2_group_62504
PDT002214421.1	PDS000185813.2	SAMN41883868	clinical	cd_8_group_59859	cd_4_group_63948	cd_2_group_62505
PDT002214575.1	PDS000185813.2	SAMN41884170	clinical	cd_8_group_59859	cd_4_group_63948	cd_2_group_62505
PDT002216304.1	PDS000185813.2	SAMN41901410	clinical	cd_8_group_59859	cd_4_group_63948	cd_2_group_62505
PDT000107347.2	PDS000030430.2	SAMN04451054	environmental/other	cd_8_group_5986	-	-
PDT000107352.2	PDS000030430.2	SAMN04451061	environmental/other	cd_8_group_5986	-	-
PDT000112991.2	PDS000030430.2	SAMN04535610	environmental/other	cd_8_group_5986	-	-
PDT000112993.2	PDS000030430.2	SAMN04535613	environmental/other	cd_8_group_5986	-	-
PDT000113091.2	PDS000030430.2	SAMN04535612	environmental/other	cd_8_group_5986	-	-
PDT000119760.3	PDS000030430.2	SAMN04517075	environmental/other	cd_8_group_5986	-	-
PDT000123504.2	PDS000030430.2	SAMN04535358	environmental/other	cd_8_group_5986	-	-
PDT000123513.2	PDS000030430.2	SAMN04535370	environmental/other	cd_8_group_5986	-	-
PDT000201026.3	PDS000030430.2	SAMN04451057	environmental/other	cd_8_group_5986	-	-
PDT000201027.3	PDS000030430.2	SAMN04451091	environmental/other	cd_8_group_5986	-	-
PDT000245675.2	PDS000030430.2	SAMN07715977	environmental/other	cd_8_group_5986	-	-
PDT000245984.2	PDS000030430.2	SAMN07716605	environmental/other	cd_8_group_5986	-	-
PDT000107336.2	PDS000030430.2	SAMN04451041	environmental/other	cd_8_group_5986	cd_4_group_5772	-
PDT000107342.2	PDS000030430.2	SAMN04451048	environmental/other	cd_8_group_5986	cd_4_group_5772	-
PDT000108106.2	PDS000030430.2	SAMN04451127	environmental/other	cd_8_group_5986	cd_4_group_5772	-
PDT000110851.2	PDS000030430.2	SAMN04451207	environmental/other	cd_8_group_5986	cd_4_group_5772	-
PDT000120137.2	PDS000030430.2	SAMN04517056	environmental/other	cd_8_group_5986	cd_4_group_5772	-
PDT000123506.2	PDS000030430.2	SAMN04535361	environmental/other	cd_8_group_5986	cd_4_group_5772	-
PDT000125083.2	PDS000030430.2	SAMN04535372	environmental/other	cd_8_group_5986	cd_4_group_5772	-
PDT000125084.2	PDS000030430.2	SAMN04535373	environmental/other	cd_8_group_5986	cd_4_group_5772	-
PDT000161824.2	PDS000030430.2	SAMN04572909	environmental/other	cd_8_group_5986	cd_4_group_5772	-
PDT000201023.3	PDS000030430.2	SAMN04535349	environmental/other	cd_8_group_5986	cd_4_group_5772	-
PDT000201029.3	PDS000030430.2	SAMN04451097	environmental/other	cd_8_group_5986	cd_4_group_5772	-
PDT000216316.2	PDS000030430.2	SAMN06921855	environmental/other	cd_8_group_5986	cd_4_group_5772	-
PDT000237292.2	PDS000030430.2	SAMN07526042	environmental/other	cd_8_group_5986	cd_4_group_5772	-
PDT000238052.2	PDS000030430.2	SAMN07525950	environmental/other	cd_8_group_5986	cd_4_group_5772	-
PDT000245873.2	PDS000030430.2	SAMN07716555	environmental/other	cd_8_group_5986	cd_4_group_5772	-
PDT000107339.2	PDS000030430.2	SAMN04451044	environmental/other	cd_8_group_5986	cd_4_group_5772	cd_2_group_5130
PDT000107341.2	PDS000030430.2	SAMN04451047	environmental/other	cd_8_group_5986	cd_4_group_5772	cd_2_group_5130
PDT000107343.2	PDS000030430.2	SAMN04451049	environmental/other	cd_8_group_5986	cd_4_group_5772	cd_2_group_5130
PDT000108109.2	PDS000030430.2	SAMN04451130	environmental/other	cd_8_group_5986	cd_4_group_5772	cd_2_group_5130
PDT000119759.3	PDS000030430.2	SAMN04517074	environmental/other	cd_8_group_5986	cd_4_group_5772	cd_2_group_5130
PDT000135770.3	PDS000030430.2	SAMN04451094	environmental/other	cd_8_group_5986	cd_4_group_5772	cd_2_group_5130
PDT000655988.1	PDS000030430.2	SAMN13749652	clinical	cd_8_group_5986	cd_4_group_5772	cd_2_group_5130
PDT000108107.2	PDS000030430.2	SAMN04451128	environmental/other	cd_8_group_5986	cd_4_group_5772	cd_2_group_5152
PDT000135772.3	PDS000030430.2	SAMN04451092	environmental/other	cd_8_group_5986	cd_4_group_5772	cd_2_group_5152
PDT000108110.2	PDS000030430.2	SAMN04451131	environmental/other	cd_8_group_5986	cd_4_group_5772	cd_2_group_5153
PDT000135769.3	PDS000030430.2	SAMN04451095	environmental/other	cd_8_group_5986	cd_4_group_5772	cd_2_group_5153
PDT000108112.2	PDS000030430.2	SAMN04451133	environmental/other	cd_8_group_5986	cd_4_group_5772	cd_2_group_5155
PDT000108119.2	PDS000030430.2	SAMN04451140	environmental/other	cd_8_group_5986	cd_4_group_5772	cd_2_group_5155
PDT000110857.2	PDS000030430.2	SAMN04451215	environmental/other	cd_8_group_5986	cd_4_group_5772	cd_2_group_5155
PDT000136357.2	PDS000030430.2	SAMN04451104	environmental/other	cd_8_group_5986	cd_4_group_5772	cd_2_group_5155
PDT000237280.2	PDS000030430.2	SAMN07526054	environmental/other	cd_8_group_5986	cd_4_group_5772	cd_2_group_5155
PDT000120129.2	PDS000030430.2	SAMN04517048	environmental/other	cd_8_group_5986	cd_4_group_5772	cd_2_group_5348
PDT000120135.2	PDS000030430.2	SAMN04517054	environmental/other	cd_8_group_5986	cd_4_group_5772	cd_2_group_5348
PDT000120136.2	PDS000030430.2	SAMN04517055	environmental/other	cd_8_group_5986	cd_4_group_5772	cd_2_group_5348
PDT000125119.2	PDS000030430.2	SAMN04535409	environmental/other	cd_8_group_5986	cd_4_group_5772	cd_2_group_5348
PDT000120134.2	PDS000030430.2	SAMN04517053	environmental/other	cd_8_group_5986	cd_4_group_5772	cd_2_group_5349
PDT000120138.2	PDS000030430.2	SAMN04517057	environmental/other	cd_8_group_5986	cd_4_group_5772	cd_2_group_5349
PDT002214443.1	PDS000026782.230	SAMN41883889	clinical	cd_8_group_59860	cd_4_group_63949	cd_2_group_62506
PDT002221376.1	PDS000026782.230	SAMN41941086	clinical	cd_8_group_59860	cd_4_group_63949	cd_2_group_62506
PDT002214471.1	PDS000016170.13	SAMN41884025	clinical	cd_8_group_59861	cd_4_group_63952	cd_2_group_62511
PDT002216374.1	PDS000016170.13	SAMN41901471	clinical	cd_8_group_59861	cd_4_group_63952	cd_2_group_62511
PDT002214486.1	PDS000214890.109	SAMN41883942	clinical	cd_8_group_59862	cd_4_group_63953	-
PDT002218745.1	PDS000214890.109	SAMN41918497	clinical	cd_8_group_59862	cd_4_group_63953	-
PDT002214488.1	PDS000004437.261	SAMN41884019	clinical	cd_8_group_59863	cd_4_group_63954	cd_2_group_62513
PDT002218832.1	PDS000004437.261	SAMN41918546	clinical	cd_8_group_59863	cd_4_group_63954	cd_2_group_62513
PDT002221513.1	PDS000004437.261	SAMN41940978	clinical	cd_8_group_59863	cd_4_group_63954	cd_2_group_62513
PDT002394458.1	PDS000004437.261	SAMN43931652	clinical	cd_8_group_59863	cd_4_group_63954	cd_2_group_62513
PDT002214513.1	PDS000185815.2	SAMN41883983	clinical	cd_8_group_59864	-	-
PDT002222118.1	PDS000185815.2	SAMN41987046	clinical	cd_8_group_59864	-	-
PDT002214597.1	PDS000185798.2	SAMN41883866	clinical	cd_8_group_59865	cd_4_group_63957	cd_2_group_62520
PDT002785514.1	PDS000185798.2	SAMN48760266	clinical	cd_8_group_59865	cd_4_group_63957	cd_2_group_62520
PDT002761398.1	PDS000029973.86	SAMN48369885	clinical	cd_8_group_59866	-	-
PDT002214608.1	PDS000029973.86	SAMN41883963	clinical	cd_8_group_59866	cd_4_group_63958	-
PDT002222210.1	PDS000029973.86	SAMN41987196	clinical	cd_8_group_59866	cd_4_group_63958	cd_2_group_62644
PDT002304522.1	PDS000029973.86	SAMN43050559	clinical	cd_8_group_59866	cd_4_group_63958	cd_2_group_62644
PDT002821667.1	PDS000029973.86	SAMN49725279	clinical	cd_8_group_59866	cd_4_group_64688	-
PDT002260818.1	PDS000029973.86	SAMN42613254	clinical	cd_8_group_59866	cd_4_group_64688	cd_2_group_63312
PDT002824755.1	PDS000029973.86	SAMN49790244	clinical	cd_8_group_59866	cd_4_group_64688	cd_2_group_63312
PDT002825133.1	PDS000029973.86	SAMN49801826	clinical	cd_8_group_59866	cd_4_group_64688	cd_2_group_63312
PDT002214610.1	PDS000185600.4	SAMN41883922	clinical	cd_8_group_59867	cd_4_group_63959	cd_2_group_62521
PDT002214676.1	PDS000185600.4	SAMN41884108	clinical	cd_8_group_59867	cd_4_group_63959	cd_2_group_62521
PDT002214654.1	PDS000241194.5	SAMN41884073	clinical	cd_8_group_59868	cd_4_group_63963	cd_2_group_62527
PDT002231337.1	PDS000241194.5	SAMN42044266	clinical	cd_8_group_59868	cd_4_group_63963	cd_2_group_62527
PDT002214669.1	PDS000185800.2	SAMN41884098	clinical	cd_8_group_59869	cd_4_group_63964	cd_2_group_62528
PDT002264701.2	PDS000185800.2	SAMN42815978	clinical	cd_8_group_59869	cd_4_group_63964	cd_2_group_62528
PDT000136902.2	PDS000215642.28	SAMN04255360	environmental/other	cd_8_group_5987	-	-
PDT000107358.2	PDS000215642.28	SAMN04255142	environmental/other	cd_8_group_5987	cd_4_group_5773	-
PDT000194774.1	PDS000215642.28	SAMN02367876	environmental/other	cd_8_group_5987	cd_4_group_5773	-
PDT002514714.1	PDS000026869.531	SAMN45176837	clinical	cd_8_group_59870	-	-
PDT002214671.1	PDS000026869.531	SAMN41884086	clinical	cd_8_group_59870	cd_4_group_63965	-
PDT002403380.1	PDS000026869.531	SAMN44015692	clinical	cd_8_group_59870	cd_4_group_63965	-
PDT002215879.1	PDS000186142.2	SAMN41896486	environmental/other	cd_8_group_59871	cd_4_group_63967	cd_2_group_62531
PDT002215884.1	PDS000186142.2	SAMN41896482	environmental/other	cd_8_group_59871	cd_4_group_63967	cd_2_group_62531
PDT002215882.1	PDS000054321.79	SAMN41896483	environmental/other	cd_8_group_59872	cd_4_group_63968	cd_2_group_62532
PDT002215885.1	PDS000054321.79	SAMN41896481	environmental/other	cd_8_group_59872	cd_4_group_63968	cd_2_group_62532
PDT002468447.1	PDS000185802.2	SAMN44676016	environmental/other	cd_8_group_59873	-	-
PDT002215883.1	PDS000185802.2	SAMN41896411	environmental/other	cd_8_group_59873	cd_4_group_63969	cd_2_group_62533
PDT002215894.1	PDS000185802.2	SAMN41896410	environmental/other	cd_8_group_59873	cd_4_group_63969	cd_2_group_62533
PDT002215916.1	PDS000185802.2	SAMN41896408	environmental/other	cd_8_group_59873	cd_4_group_63969	cd_2_group_62533
PDT002215927.1	PDS000185802.2	SAMN41896407	environmental/other	cd_8_group_59873	cd_4_group_63969	cd_2_group_62533
PDT002215956.1	PDS000185802.2	SAMN41896405	environmental/other	cd_8_group_59873	cd_4_group_63969	cd_2_group_62533
PDT002215958.1	PDS000185802.2	SAMN41896421	environmental/other	cd_8_group_59873	cd_4_group_63969	cd_2_group_62533
PDT002215982.1	PDS000185802.2	SAMN41896404	environmental/other	cd_8_group_59873	cd_4_group_63969	cd_2_group_62533
PDT002215983.1	PDS000185802.2	SAMN41896403	environmental/other	cd_8_group_59873	cd_4_group_63969	cd_2_group_62533
PDT002215896.1	PDS000043813.11	SAMN41896471	environmental/other	cd_8_group_59874	cd_4_group_63972	cd_2_group_62536
PDT002215897.1	PDS000043813.11	SAMN41896470	environmental/other	cd_8_group_59874	cd_4_group_63972	cd_2_group_62536
PDT002215901.1	PDS000043813.11	SAMN41896466	environmental/other	cd_8_group_59874	cd_4_group_63972	cd_2_group_62536
PDT002215902.1	PDS000043813.11	SAMN41896465	environmental/other	cd_8_group_59874	cd_4_group_63972	cd_2_group_62536
PDT002215906.1	PDS000043813.11	SAMN41896462	environmental/other	cd_8_group_59874	cd_4_group_63972	cd_2_group_62536
PDT002215907.1	PDS000043813.11	SAMN41896461	environmental/other	cd_8_group_59874	cd_4_group_63972	cd_2_group_62536
PDT002215908.1	PDS000043813.11	SAMN41896460	environmental/other	cd_8_group_59874	cd_4_group_63972	cd_2_group_62536
PDT002215905.1	PDS000185801.1	SAMN41896409	environmental/other	cd_8_group_59875	cd_4_group_63974	cd_2_group_62538
PDT002215961.1	PDS000185801.1	SAMN41896418	environmental/other	cd_8_group_59875	cd_4_group_63974	cd_2_group_62538
PDT002215964.1	PDS000185801.1	SAMN41896415	environmental/other	cd_8_group_59875	cd_4_group_63974	cd_2_group_62538
PDT002215970.1	PDS000185801.1	SAMN41896414	environmental/other	cd_8_group_59875	cd_4_group_63974	cd_2_group_62538
PDT002215909.1	PDS000241205.3	SAMN41896459	environmental/other	cd_8_group_59876	cd_4_group_63975	cd_2_group_62539
PDT002215910.1	PDS000241205.3	SAMN41896458	environmental/other	cd_8_group_59876	cd_4_group_63975	cd_2_group_62539
PDT002215923.1	PDS000241205.3	SAMN41896446	environmental/other	cd_8_group_59876	cd_4_group_63975	cd_2_group_62539
PDT002482066.1	PDS000185805.4	SAMN44825989	environmental/other	cd_8_group_59877	cd_4_group_63976	-
PDT002215913.1	PDS000185805.4	SAMN41896455	environmental/other	cd_8_group_59877	cd_4_group_63976	cd_2_group_62540
PDT002215915.1	PDS000185805.4	SAMN41896453	environmental/other	cd_8_group_59877	cd_4_group_63976	cd_2_group_62540
PDT002215917.1	PDS000185805.4	SAMN41896452	environmental/other	cd_8_group_59877	cd_4_group_63976	cd_2_group_62540
PDT002879783.1	PDS000185805.4	SAMN50561768	clinical	cd_8_group_59877	cd_4_group_63976	cd_2_group_71994
PDT002882749.1	PDS000185805.4	SAMN50620746	clinical	cd_8_group_59877	cd_4_group_63976	cd_2_group_71994
PDT002215918.1	PDS000185810.1	SAMN41896451	environmental/other	cd_8_group_59878	cd_4_group_63978	cd_2_group_62542
PDT002215919.1	PDS000185810.1	SAMN41896450	environmental/other	cd_8_group_59878	cd_4_group_63978	cd_2_group_62542
PDT002215920.1	PDS000185810.1	SAMN41896449	environmental/other	cd_8_group_59878	cd_4_group_63978	cd_2_group_62542
PDT002215929.1	PDS000044784.20	SAMN41896441	environmental/other	cd_8_group_59879	cd_4_group_63979	cd_2_group_62543
PDT002215930.1	PDS000044784.20	SAMN41896440	environmental/other	cd_8_group_59879	cd_4_group_63979	cd_2_group_62543
PDT000107386.4	PDS000030469.1	SAMN04450334	environmental/other	cd_8_group_5988	cd_4_group_5774	cd_2_group_5131
PDT000107388.4	PDS000030469.1	SAMN04450336	environmental/other	cd_8_group_5988	cd_4_group_5774	cd_2_group_5131
PDT000107389.4	PDS000030469.1	SAMN04450337	environmental/other	cd_8_group_5988	cd_4_group_5774	cd_2_group_5131
PDT000107390.4	PDS000030469.1	SAMN04450338	environmental/other	cd_8_group_5988	cd_4_group_5774	cd_2_group_5131
PDT002468484.1	PDS000051779.32	SAMN44676048	environmental/other	cd_8_group_59880	cd_4_group_63980	-
PDT002215932.1	PDS000051779.32	SAMN41896438	environmental/other	cd_8_group_59880	cd_4_group_63980	cd_2_group_62544
PDT002215933.1	PDS000051779.32	SAMN41896437	environmental/other	cd_8_group_59880	cd_4_group_63980	cd_2_group_62544
PDT002215934.1	PDS000051779.32	SAMN41896436	environmental/other	cd_8_group_59880	cd_4_group_63980	cd_2_group_62544
PDT002215942.1	PDS000185794.1	SAMN41896501	environmental/other	cd_8_group_59881	cd_4_group_63982	-
PDT002215946.1	PDS000185794.1	SAMN41896497	environmental/other	cd_8_group_59881	cd_4_group_63982	-
PDT002215953.1	PDS000185811.3	SAMN41896425	environmental/other	cd_8_group_59882	cd_4_group_63984	cd_2_group_62548
PDT002215954.1	PDS000185811.3	SAMN41896424	environmental/other	cd_8_group_59882	cd_4_group_63984	cd_2_group_62548
PDT002215962.1	PDS000185812.1	SAMN41896417	environmental/other	cd_8_group_59883	cd_4_group_63985	cd_2_group_62549
PDT002215963.1	PDS000185812.1	SAMN41896416	environmental/other	cd_8_group_59883	cd_4_group_63985	cd_2_group_62549
PDT002215965.1	PDS000094400.4	SAMN41896517	environmental/other	cd_8_group_59884	cd_4_group_63986	cd_2_group_62550
PDT002215968.1	PDS000094400.4	SAMN41896514	environmental/other	cd_8_group_59884	cd_4_group_63986	cd_2_group_62550
PDT002215969.1	PDS000094400.4	SAMN41896513	environmental/other	cd_8_group_59884	cd_4_group_63986	cd_2_group_62550
PDT002215971.1	PDS000094400.4	SAMN41896512	environmental/other	cd_8_group_59884	cd_4_group_63986	cd_2_group_62550
PDT002215972.1	PDS000094400.4	SAMN41896511	environmental/other	cd_8_group_59884	cd_4_group_63986	cd_2_group_62550
PDT002215973.1	PDS000094400.4	SAMN41896510	environmental/other	cd_8_group_59884	cd_4_group_63986	cd_2_group_62550
PDT002215975.1	PDS000094400.4	SAMN41896508	environmental/other	cd_8_group_59884	cd_4_group_63986	cd_2_group_62550
PDT002215966.1	PDS000032705.1486	SAMN41896516	environmental/other	cd_8_group_59885	cd_4_group_63987	cd_2_group_62551
PDT002215974.1	PDS000032705.1486	SAMN41896509	environmental/other	cd_8_group_59885	cd_4_group_63987	cd_2_group_62551
PDT002215980.1	PDS000032705.1486	SAMN41896503	environmental/other	cd_8_group_59885	cd_4_group_63987	cd_2_group_62551
PDT002412190.1	PDS000032705.1486	SAMN44243926	environmental/other	cd_8_group_59885	cd_4_group_63987	cd_2_group_62551
PDT002215988.1	PDS000055082.5	SAMN41913649	environmental/other	cd_8_group_59886	cd_4_group_63988	cd_2_group_62553
PDT002215989.1	PDS000055082.5	SAMN41913648	environmental/other	cd_8_group_59886	cd_4_group_63988	cd_2_group_62553
PDT002215990.1	PDS000015222.33	SAMN41913647	environmental/other	cd_8_group_59887	cd_4_group_63989	cd_2_group_62554
PDT002215991.1	PDS000015222.33	SAMN41913646	environmental/other	cd_8_group_59887	cd_4_group_63989	cd_2_group_62554
PDT002215992.1	PDS000015222.33	SAMN41913645	environmental/other	cd_8_group_59887	cd_4_group_63989	cd_2_group_62554
PDT002216119.1	PDS000181945.13	SAMN41901194	clinical	cd_8_group_59888	cd_4_group_63991	-
PDT002429436.1	PDS000181945.13	SAMN44412973	clinical	cd_8_group_59888	cd_4_group_63991	cd_2_group_66516
PDT002447416.1	PDS000181945.13	SAMN44500146	clinical	cd_8_group_59888	cd_4_group_63991	cd_2_group_66516
PDT002216120.1	PDS000214901.66	SAMN41901199	clinical	cd_8_group_59889	cd_4_group_63992	-
PDT002218956.1	PDS000214901.66	SAMN41918596	clinical	cd_8_group_59889	cd_4_group_63992	-
PDT000107413.2	PDS000032049.2	SAMN02844385	environmental/other	cd_8_group_5989	cd_4_group_5775	cd_2_group_5132
PDT000108210.2	PDS000032049.2	SAMN02844388	environmental/other	cd_8_group_5989	cd_4_group_5775	cd_2_group_5132
PDT002216123.1	PDS000051697.9	SAMN41901198	clinical	cd_8_group_59890	-	-
PDT002216197.1	PDS000051697.9	SAMN41901275	clinical	cd_8_group_59890	cd_4_group_64004	cd_2_group_62566
PDT002868070.1	PDS000051697.9	SAMN50312261	clinical	cd_8_group_59890	cd_4_group_64004	cd_2_group_62566
PDT002868119.1	PDS000051697.9	SAMN50312145	clinical	cd_8_group_59890	cd_4_group_64004	cd_2_group_62566
PDT002221335.1	PDS000186175.2	SAMN41940824	clinical	cd_8_group_59891	cd_4_group_63993	-
PDT002216124.1	PDS000186175.2	SAMN41901196	clinical	cd_8_group_59891	cd_4_group_63993	cd_2_group_62556
PDT002218938.1	PDS000186175.2	SAMN41918718	clinical	cd_8_group_59891	cd_4_group_63993	cd_2_group_62556
PDT002216137.1	PDS000186141.1	SAMN41901251	clinical	cd_8_group_59892	cd_4_group_63995	-
PDT002216140.1	PDS000186141.1	SAMN41901278	clinical	cd_8_group_59892	cd_4_group_63995	-
PDT002216138.1	PDS000032455.33	SAMN41901259	clinical	cd_8_group_59893	cd_4_group_63996	cd_2_group_62558
PDT002695374.1	PDS000032455.33	SAMN47706426	clinical	cd_8_group_59893	cd_4_group_63996	cd_2_group_62558
PDT002218759.1	PDS000011142.182	SAMN41918461	environmental/other	cd_8_group_59894	-	-
PDT002216156.1	PDS000011142.182	SAMN41901291	environmental/other	cd_8_group_59894	cd_4_group_63998	cd_2_group_62560
PDT002218732.1	PDS000011142.182	SAMN41918439	environmental/other	cd_8_group_59894	cd_4_group_63998	cd_2_group_62560
PDT002216167.1	PDS000076604.959	SAMN41901322	clinical	cd_8_group_59895	cd_4_group_63999	-
PDT002488038.1	PDS000076604.959	SAMN44888608	clinical	cd_8_group_59895	cd_4_group_63999	-
PDT002216192.1	PDS000235109.2	SAMN41901239	clinical	cd_8_group_59896	cd_4_group_64003	-
PDT002824771.1	PDS000235109.2	SAMN49790284	clinical	cd_8_group_59896	cd_4_group_64003	cd_2_group_71143
PDT002825171.1	PDS000235109.2	SAMN49801920	clinical	cd_8_group_59896	cd_4_group_64003	cd_2_group_71143
PDT002216222.1	PDS000186140.1	SAMN41901407	clinical	cd_8_group_59897	cd_4_group_64005	-
PDT002216333.1	PDS000186140.1	SAMN41901403	clinical	cd_8_group_59897	cd_4_group_64005	-
PDT002216235.1	PDS000104180.7	SAMN41901365	clinical	cd_8_group_59898	cd_4_group_64006	cd_2_group_62569
PDT002216358.1	PDS000104180.7	SAMN41901420	clinical	cd_8_group_59898	cd_4_group_64006	cd_2_group_62569
PDT002216245.1	PDS000002073.245	SAMN41901389	clinical	cd_8_group_59899	cd_4_group_64007	cd_2_group_62570
PDT002218965.1	PDS000002073.245	SAMN41918620	clinical	cd_8_group_59899	cd_4_group_64007	cd_2_group_62570
PDT000002922.3	PDS000215642.28	SAMN02368040	environmental/other	cd_8_group_599	cd_4_group_539	cd_2_group_462
PDT000135217.2	PDS000215642.28	SAMN05201728	environmental/other	cd_8_group_599	cd_4_group_539	cd_2_group_462
PDT000107418.2	PDS000030446.1	SAMN04491030	environmental/other	cd_8_group_5990	cd_4_group_5776	cd_2_group_5133
PDT000107420.2	PDS000030446.1	SAMN04491032	environmental/other	cd_8_group_5990	cd_4_group_5776	cd_2_group_5133
PDT000107421.2	PDS000030446.1	SAMN04491033	environmental/other	cd_8_group_5990	cd_4_group_5776	cd_2_group_5133
PDT002216254.1	PDS000026701.225	SAMN41901318	clinical	cd_8_group_59900	cd_4_group_64008	cd_2_group_62571
PDT002216303.1	PDS000026701.225	SAMN41901315	clinical	cd_8_group_59900	cd_4_group_64008	cd_2_group_62571
PDT002216264.1	PDS000186136.1	SAMN41901438	clinical	cd_8_group_59901	cd_4_group_64009	cd_2_group_62572
PDT002216353.1	PDS000186136.1	SAMN41901443	clinical	cd_8_group_59901	cd_4_group_64009	cd_2_group_62572
PDT002216265.1	PDS000228376.60	SAMN41901319	clinical	cd_8_group_59902	cd_4_group_64010	cd_2_group_62573
PDT002268266.1	PDS000228376.60	SAMN42829777	clinical	cd_8_group_59902	cd_4_group_64010	cd_2_group_62573
PDT002333708.1	PDS000228376.60	SAMN43279024	clinical	cd_8_group_59902	cd_4_group_64010	cd_2_group_62573
PDT002216287.1	PDS000241194.5	SAMN41901360	clinical	cd_8_group_59903	cd_4_group_64012	cd_2_group_62576
PDT002228463.1	PDS000241194.5	SAMN42019158	clinical	cd_8_group_59903	cd_4_group_64012	cd_2_group_62576
PDT002231515.1	PDS000241194.5	SAMN42044184	clinical	cd_8_group_59903	cd_4_group_64012	cd_2_group_62576
PDT002216291.1	PDS000029732.19	SAMN41901380	clinical	cd_8_group_59904	cd_4_group_64013	cd_2_group_62577
PDT002620644.1	PDS000029732.19	SAMEA117637316	NULL	cd_8_group_59904	cd_4_group_64013	cd_2_group_62577
PDT002216307.1	PDS000187115.1	SAMN41901358	clinical	cd_8_group_59905	cd_4_group_64015	cd_2_group_62579
PDT002233733.1	PDS000187115.1	SAMN42106207	clinical	cd_8_group_59905	cd_4_group_64015	cd_2_group_62579
PDT002216308.1	PDS000113222.18	SAMN41901423	clinical	cd_8_group_59906	cd_4_group_64016	cd_2_group_62580
PDT002811034.1	PDS000113222.18	SAMN49497347	clinical	cd_8_group_59906	cd_4_group_64016	cd_2_group_62580
PDT002216395.1	PDS000126083.16	SAMN41901499	clinical	cd_8_group_59907	cd_4_group_64017	-
PDT002218788.1	PDS000126083.16	SAMN41918570	clinical	cd_8_group_59907	cd_4_group_64017	-
PDT002216397.1	PDS000186182.1	SAMN41901497	clinical	cd_8_group_59908	cd_4_group_64018	cd_2_group_62582
PDT002218914.1	PDS000186182.1	SAMN41918613	clinical	cd_8_group_59908	cd_4_group_64018	cd_2_group_62582
PDT002217029.1	PDS000032192.313	SAMN41922739	environmental/other	cd_8_group_59909	cd_4_group_64019	cd_2_group_62584
PDT002217032.1	PDS000032192.313	SAMN41922738	environmental/other	cd_8_group_59909	cd_4_group_64019	cd_2_group_62584
PDT000107424.2	PDS000030449.1	SAMN04491044	environmental/other	cd_8_group_5991	cd_4_group_5777	-
PDT000107425.2	PDS000030449.1	SAMN04491045	environmental/other	cd_8_group_5991	cd_4_group_5777	-
PDT002217045.1	PDS000241216.6	SAMN41926927	clinical	cd_8_group_59910	cd_4_group_64020	cd_2_group_62585
PDT002217047.1	PDS000241216.6	SAMN41926928	clinical	cd_8_group_59910	cd_4_group_64020	cd_2_group_62585
PDT002230648.1	PDS000241216.6	SAMN42094916	clinical	cd_8_group_59910	cd_4_group_64020	cd_2_group_62585
PDT002231641.1	PDS000241216.6	SAMN42077099	clinical	cd_8_group_59910	cd_4_group_64020	cd_2_group_62585
PDT002231973.1	PDS000241216.6	SAMN42077100	clinical	cd_8_group_59910	cd_4_group_64020	cd_2_group_62585
PDT002234438.1	PDS000241216.6	SAMN42159772	clinical	cd_8_group_59910	cd_4_group_64020	cd_2_group_62585
PDT002218727.1	PDS000186312.1	SAMN41918440	clinical	cd_8_group_59911	cd_4_group_64021	cd_2_group_62587
PDT002222258.1	PDS000186312.1	SAMN41987236	clinical	cd_8_group_59911	cd_4_group_64021	cd_2_group_62587
PDT002218730.1	PDS000027748.375	SAMN41918438	clinical	cd_8_group_59912	cd_4_group_64022	cd_2_group_62588
PDT002218902.1	PDS000027748.375	SAMN41918690	clinical	cd_8_group_59912	cd_4_group_64022	cd_2_group_62588
PDT002218957.1	PDS000027748.375	SAMN41918753	clinical	cd_8_group_59912	cd_4_group_64022	cd_2_group_62588
PDT002218731.1	PDS000023914.48	SAMN41918435	clinical	cd_8_group_59913	-	-
PDT002716815.1	PDS000023914.48	SAMN47944093	clinical	cd_8_group_59913	-	-
PDT002218734.1	PDS000002867.1521	SAMN41918448	clinical	cd_8_group_59914	cd_4_group_64023	cd_2_group_62589
PDT002218810.1	PDS000002867.1521	SAMN41918515	clinical	cd_8_group_59914	cd_4_group_64023	cd_2_group_62589
PDT002218738.1	PDS000011004.30	SAMN41918444	clinical	cd_8_group_59915	cd_4_group_64024	cd_2_group_62590
PDT002228557.1	PDS000011004.30	SAMN42019281	clinical	cd_8_group_59915	cd_4_group_64024	cd_2_group_62590
PDT002218739.1	PDS000223276.2	SAMN41918443	clinical	cd_8_group_59916	-	-
PDT002680535.1	PDS000223276.2	SAMEA117833063	clinical	cd_8_group_59916	cd_4_group_70592	cd_2_group_69664
PDT002845031.1	PDS000223276.2	SAMN50126529	clinical	cd_8_group_59916	cd_4_group_70592	cd_2_group_69664
PDT002218765.1	PDS000186181.1	SAMN41918456	clinical	cd_8_group_59917	cd_4_group_64025	cd_2_group_62591
PDT002218941.1	PDS000186181.1	SAMN41918662	clinical	cd_8_group_59917	cd_4_group_64025	cd_2_group_62591
PDT002218767.1	PDS000186178.1	SAMN41918493	clinical	cd_8_group_59918	-	-
PDT002218872.1	PDS000186178.1	SAMN41918575	clinical	cd_8_group_59918	-	-
PDT002218777.1	PDS000002233.129	SAMN41918523	clinical	cd_8_group_59919	cd_4_group_64026	cd_2_group_62592
PDT002221525.1	PDS000002233.129	SAMN41940970	clinical	cd_8_group_59919	cd_4_group_64026	cd_2_group_62592
PDT002221629.1	PDS000002233.129	SAMN41941139	clinical	cd_8_group_59919	cd_4_group_64026	cd_2_group_62592
PDT002222089.1	PDS000002233.129	SAMN41987051	clinical	cd_8_group_59919	cd_4_group_64026	cd_2_group_62592
PDT002223467.1	PDS000002233.129	SAMN41992822	clinical	cd_8_group_59919	cd_4_group_64026	cd_2_group_62592
PDT002223547.1	PDS000002233.129	SAMN41992937	clinical	cd_8_group_59919	cd_4_group_64026	cd_2_group_62592
PDT002223685.1	PDS000002233.129	SAMN41992921	clinical	cd_8_group_59919	cd_4_group_64026	cd_2_group_62592
PDT002225515.1	PDS000002233.129	SAMN41998651	clinical	cd_8_group_59919	cd_4_group_64026	cd_2_group_62592
PDT000107429.2	PDS000030447.2	SAMN04491049	environmental/other	cd_8_group_5992	cd_4_group_5778	cd_2_group_5134
PDT000107430.2	PDS000030447.2	SAMN04491050	environmental/other	cd_8_group_5992	cd_4_group_5778	cd_2_group_5134
PDT001156496.1	PDS000030447.2	SAMN19316943	clinical	cd_8_group_5992	cd_4_group_5778	cd_2_group_5134
PDT002218805.1	PDS000159378.4	SAMN41918535	clinical	cd_8_group_59920	cd_4_group_64028	cd_2_group_62595
PDT002218933.1	PDS000159378.4	SAMN41918670	clinical	cd_8_group_59920	cd_4_group_64028	cd_2_group_62595
PDT002218822.1	PDS000078751.9	SAMN41918549	clinical	cd_8_group_59921	-	-
PDT002377123.1	PDS000078751.9	SAMN43554412	clinical	cd_8_group_59921	-	-
PDT002218837.1	PDS000186170.2	SAMN41918537	clinical	cd_8_group_59922	cd_4_group_64029	-
PDT002222306.1	PDS000186170.2	SAMN41987152	clinical	cd_8_group_59922	cd_4_group_64029	-
PDT002218856.1	PDS000011142.182	SAMN41918610	clinical	cd_8_group_59923	cd_4_group_64030	cd_2_group_62598
PDT002221520.1	PDS000011142.182	SAMN41940960	environmental/other	cd_8_group_59923	cd_4_group_64030	cd_2_group_62598
PDT002221594.1	PDS000011142.182	SAMN41941059	clinical	cd_8_group_59923	cd_4_group_64030	cd_2_group_62598
PDT002218878.1	PDS000186166.2	SAMN41918542	clinical	cd_8_group_59924	cd_4_group_64031	cd_2_group_62601
PDT002221514.1	PDS000186166.2	SAMN41941023	clinical	cd_8_group_59924	cd_4_group_64031	cd_2_group_62601
PDT002221532.1	PDS000186166.2	SAMN41940956	clinical	cd_8_group_59924	cd_4_group_64031	cd_2_group_62601
PDT002218883.1	PDS000149865.2	SAMN41918503	clinical	cd_8_group_59925	cd_4_group_64032	-
PDT002218896.1	PDS000149865.2	SAMN41918571	clinical	cd_8_group_59925	cd_4_group_64032	-
PDT002218899.1	PDS000186292.1	SAMN41918545	clinical	cd_8_group_59926	cd_4_group_64034	cd_2_group_62603
PDT002221521.1	PDS000186292.1	SAMN41940969	clinical	cd_8_group_59926	cd_4_group_64034	cd_2_group_62603
PDT002218908.1	PDS000130736.12	SAMN41918604	clinical	cd_8_group_59927	-	-
PDT002325819.1	PDS000130736.12	SAMN43218048	clinical	cd_8_group_59927	-	-
PDT002498475.1	PDS000130736.12	SAMN45049966	clinical	cd_8_group_59927	-	-
PDT002642912.1	PDS000130736.12	SAMN46990781	clinical	cd_8_group_59927	-	-
PDT002319410.1	PDS000130736.12	SAMN43152419	clinical	cd_8_group_59927	cd_4_group_65855	cd_2_group_64509
PDT002366888.1	PDS000130736.12	SAMN43516388	clinical	cd_8_group_59927	cd_4_group_65855	cd_2_group_64509
PDT002423735.1	PDS000130736.12	SAMN44339225	clinical	cd_8_group_59927	cd_4_group_65855	cd_2_group_64509
PDT002833186.1	PDS000130736.12	SAMN49907738	clinical	cd_8_group_59927	cd_4_group_71983	-
PDT002833632.1	PDS000130736.12	SAMN49935386	clinical	cd_8_group_59927	cd_4_group_71983	-
PDT002218932.1	PDS000186176.1	SAMN41918605	clinical	cd_8_group_59928	cd_4_group_64037	cd_2_group_62605
PDT002218943.1	PDS000186176.1	SAMN41918658	clinical	cd_8_group_59928	cd_4_group_64037	cd_2_group_62605
PDT002218936.1	PDS000186290.2	SAMN41918666	clinical	cd_8_group_59929	cd_4_group_64038	cd_2_group_62606
PDT002221340.1	PDS000186290.2	SAMN41940826	clinical	cd_8_group_59929	cd_4_group_64038	cd_2_group_62606
PDT002225737.1	PDS000186290.2	SAMN41998912	clinical	cd_8_group_59929	cd_4_group_64038	cd_2_group_62606
PDT000107431.2	PDS000030446.1	SAMN04491051	environmental/other	cd_8_group_5993	cd_4_group_5779	cd_2_group_5135
PDT000107432.2	PDS000030446.1	SAMN04491052	environmental/other	cd_8_group_5993	cd_4_group_5779	cd_2_group_5135
PDT002218954.1	PDS000029973.86	SAMN41918664	clinical	cd_8_group_59930	cd_4_group_64039	cd_2_group_62607
PDT002218979.1	PDS000029973.86	SAMN41918773	clinical	cd_8_group_59930	cd_4_group_64039	cd_2_group_62607
PDT002218959.1	PDS000190034.1	SAMN41918724	clinical	cd_8_group_59931	cd_4_group_64040	cd_2_group_62608
PDT002276967.1	PDS000190034.1	SAMN42920136	clinical	cd_8_group_59931	cd_4_group_64040	cd_2_group_62608
PDT002219471.1	PDS000214890.109	SAMN41968445	clinical	cd_8_group_59932	cd_4_group_64041	cd_2_group_62611
PDT002266490.1	PDS000214890.109	SAMN42837618	clinical	cd_8_group_59932	cd_4_group_64041	cd_2_group_62611
PDT002221369.1	PDS000186280.1	SAMN41941105	clinical	cd_8_group_59933	-	-
PDT002221642.1	PDS000186280.1	SAMN41941180	clinical	cd_8_group_59933	-	-
PDT002495684.1	PDS000209940.2	SAMN44863097	clinical	cd_8_group_59934	cd_4_group_64043	-
PDT002221372.1	PDS000209940.2	SAMN41941093	clinical	cd_8_group_59934	cd_4_group_64043	cd_2_group_62612
PDT002495849.1	PDS000209940.2	SAMN44863472	clinical	cd_8_group_59934	cd_4_group_64043	cd_2_group_62612
PDT002495936.1	PDS000209940.2	SAMN44863215	clinical	cd_8_group_59934	cd_4_group_64043	cd_2_group_62612
PDT002496016.1	PDS000209940.2	SAMN44888096	clinical	cd_8_group_59934	cd_4_group_64043	cd_2_group_62612
PDT002496026.1	PDS000209940.2	SAMN44888009	clinical	cd_8_group_59934	cd_4_group_64043	cd_2_group_62612
PDT002863497.1	PDS000209940.2	SAMN50308085	clinical	cd_8_group_59934	cd_4_group_64043	cd_2_group_62612
PDT002863536.1	PDS000209940.2	SAMN50308344	clinical	cd_8_group_59934	cd_4_group_64043	cd_2_group_62612
PDT002863640.1	PDS000209940.2	SAMN50308050	clinical	cd_8_group_59934	cd_4_group_64043	cd_2_group_62612
PDT002863925.1	PDS000209940.2	SAMN50308211	clinical	cd_8_group_59934	cd_4_group_64043	cd_2_group_62612
PDT002863981.1	PDS000209940.2	SAMN50308013	clinical	cd_8_group_59934	cd_4_group_64043	cd_2_group_62612
PDT002863990.1	PDS000209940.2	SAMN50308469	clinical	cd_8_group_59934	cd_4_group_64043	cd_2_group_62612
PDT002863994.1	PDS000209940.2	SAMN50308479	clinical	cd_8_group_59934	cd_4_group_64043	cd_2_group_62612
PDT002864059.1	PDS000209940.2	SAMN50308303	clinical	cd_8_group_59934	cd_4_group_64043	cd_2_group_62612
PDT002864370.1	PDS000209940.2	SAMN50308989	clinical	cd_8_group_59934	cd_4_group_64043	cd_2_group_62612
PDT002864412.1	PDS000209940.2	SAMN50308644	clinical	cd_8_group_59934	cd_4_group_64043	cd_2_group_62612
PDT002864656.1	PDS000209940.2	SAMN50309057	clinical	cd_8_group_59934	cd_4_group_64043	cd_2_group_62612
PDT002686253.1	PDS000214564.3	SAMN47555624	clinical	cd_8_group_59935	-	-
PDT002221437.1	PDS000214564.3	SAMN41940813	clinical	cd_8_group_59935	cd_4_group_64044	cd_2_group_62613
PDT002556357.1	PDS000214564.3	SAMN46065658	clinical	cd_8_group_59935	cd_4_group_64044	cd_2_group_62613
PDT002557807.1	PDS000214564.3	SAMN46079301	clinical	cd_8_group_59935	cd_4_group_64044	cd_2_group_62613
PDT002221465.1	PDS000186465.1	SAMN41940981	clinical	cd_8_group_59936	cd_4_group_64045	-
PDT002223730.1	PDS000186465.1	SAMN41992997	clinical	cd_8_group_59936	cd_4_group_64045	-
PDT002221469.1	PDS000027748.375	SAMN41940903	clinical	cd_8_group_59937	-	-
PDT002435417.1	PDS000027748.375	SAMN43451455	clinical	cd_8_group_59937	-	-
PDT002221475.1	PDS000174095.5	SAMN41940975	clinical	cd_8_group_59938	-	-
PDT002235250.1	PDS000174095.5	SAMN42163832	clinical	cd_8_group_59938	-	-
PDT002221476.1	PDS000187114.1	SAMN41940899	clinical	cd_8_group_59939	cd_4_group_64046	cd_2_group_62615
PDT002233718.1	PDS000187114.1	SAMN42106228	clinical	cd_8_group_59939	cd_4_group_64046	cd_2_group_62615
PDT000550792.1	PDS000030237.1607	SAMN11877439	environmental/other	cd_8_group_5994	cd_4_group_5780	-
PDT000550812.1	PDS000030237.1607	SAMN11877437	environmental/other	cd_8_group_5994	cd_4_group_5780	-
PDT000107465.2	PDS000030237.1607	SAMN04485991	clinical	cd_8_group_5994	cd_4_group_5780	cd_2_group_5136
PDT000112939.2	PDS000030237.1607	SAMN03431361	environmental/other	cd_8_group_5994	cd_4_group_5780	cd_2_group_5136
PDT000113046.2	PDS000030237.1607	SAMN03431359	environmental/other	cd_8_group_5994	cd_4_group_5780	cd_2_group_5136
PDT000113066.2	PDS000030237.1607	SAMN03431360	environmental/other	cd_8_group_5994	cd_4_group_5780	cd_2_group_5136
PDT000550811.1	PDS000030237.1607	SAMN11877433	environmental/other	cd_8_group_5994	cd_4_group_5780	cd_2_group_5136
PDT002221508.1	PDS000223839.40	SAMN41940968	clinical	cd_8_group_59940	cd_4_group_64048	-
PDT002597278.1	PDS000223839.40	SAMN46433212	clinical	cd_8_group_59940	cd_4_group_64048	-
PDT002223539.1	PDS000186287.4	SAMN41992965	clinical	cd_8_group_59941	-	-
PDT002221518.1	PDS000186287.4	SAMN41940957	clinical	cd_8_group_59941	cd_4_group_64049	cd_2_group_62617
PDT002222206.1	PDS000186287.4	SAMN41987097	clinical	cd_8_group_59941	cd_4_group_64049	cd_2_group_62617
PDT002225648.1	PDS000186287.4	SAMN41998892	clinical	cd_8_group_59941	cd_4_group_64049	cd_2_group_62617
PDT002221531.1	PDS000186311.1	SAMN41940977	clinical	cd_8_group_59942	-	-
PDT002222047.1	PDS000186311.1	SAMN41986979	clinical	cd_8_group_59942	-	-
PDT002221536.1	PDS000186662.1	SAMN41940998	clinical	cd_8_group_59943	cd_4_group_64051	cd_2_group_62619
PDT002225719.1	PDS000186662.1	SAMN41998951	clinical	cd_8_group_59943	cd_4_group_64051	cd_2_group_62619
PDT002221576.1	PDS000026863.217	SAMN41941044	clinical	cd_8_group_59944	cd_4_group_64052	cd_2_group_62620
PDT002222281.1	PDS000026863.217	SAMN41987166	clinical	cd_8_group_59944	cd_4_group_64052	cd_2_group_62620
PDT002221590.1	PDS000189190.3	SAMN41941070	clinical	cd_8_group_59945	cd_4_group_64054	cd_2_group_62622
PDT002265505.1	PDS000189190.3	SAMN42797899	clinical	cd_8_group_59945	cd_4_group_64054	cd_2_group_62622
PDT002281621.1	PDS000189190.3	SAMN43013749	clinical	cd_8_group_59945	cd_4_group_64054	cd_2_group_62622
PDT002813025.1	PDS000189190.3	SAMN49556702	clinical	cd_8_group_59945	cd_4_group_64054	cd_2_group_62622
PDT002221591.1	PDS000018200.14	SAMN41941016	clinical	cd_8_group_59946	cd_4_group_64055	cd_2_group_62623
PDT002249514.1	PDS000018200.14	SAMN42474309	clinical	cd_8_group_59946	cd_4_group_64055	cd_2_group_62623
PDT002221622.1	PDS000186316.1	SAMN41941108	clinical	cd_8_group_59947	cd_4_group_64057	cd_2_group_62627
PDT002222087.1	PDS000186316.1	SAMN41987073	clinical	cd_8_group_59947	cd_4_group_64057	cd_2_group_62627
PDT002221637.1	PDS000188889.1	SAMN41941176	clinical	cd_8_group_59948	cd_4_group_64058	-
PDT002260827.1	PDS000188889.1	SAMN42614729	clinical	cd_8_group_59948	cd_4_group_64058	-
PDT002222061.1	PDS000186458.1	SAMN41987010	clinical	cd_8_group_59949	cd_4_group_64060	cd_2_group_62630
PDT002223457.1	PDS000186458.1	SAMN41992812	clinical	cd_8_group_59949	cd_4_group_64060	cd_2_group_62630
PDT002223593.1	PDS000186458.1	SAMN41993075	clinical	cd_8_group_59949	cd_4_group_64060	cd_2_group_62630
PDT000107769.2	PDS000030443.1	SAMN04498722	clinical	cd_8_group_5995	cd_4_group_5782	cd_2_group_5139
PDT000113133.2	PDS000030443.1	SAMN04544370	clinical	cd_8_group_5995	cd_4_group_5782	cd_2_group_5139
PDT002222093.1	PDS000056250.116	SAMN41987066	clinical	cd_8_group_59950	cd_4_group_64061	cd_2_group_62632
PDT002223523.1	PDS000056250.116	SAMN41992936	clinical	cd_8_group_59950	cd_4_group_64061	cd_2_group_62632
PDT002222101.1	PDS000186314.2	SAMN41987018	clinical	cd_8_group_59951	cd_4_group_64062	cd_2_group_62633
PDT002222196.1	PDS000186314.2	SAMN41987144	clinical	cd_8_group_59951	cd_4_group_64062	cd_2_group_62633
PDT002223481.1	PDS000186314.2	SAMN41992850	clinical	cd_8_group_59951	cd_4_group_64062	cd_2_group_62633
PDT002222131.1	PDS000027403.312	SAMN41987054	clinical	cd_8_group_59952	cd_4_group_64063	cd_2_group_62637
PDT002338755.1	PDS000027403.312	SAMN43324406	clinical	cd_8_group_59952	cd_4_group_64063	cd_2_group_62637
PDT002222143.1	PDS000029973.86	SAMN41987052	clinical	cd_8_group_59953	cd_4_group_64065	-
PDT002265508.1	PDS000029973.86	SAMN42797907	clinical	cd_8_group_59953	cd_4_group_64065	-
PDT002268284.1	PDS000029973.86	SAMN42829792	clinical	cd_8_group_59953	cd_4_group_64065	cd_2_group_63519
PDT002326148.1	PDS000029973.86	SAMN43230673	clinical	cd_8_group_59953	cd_4_group_64065	cd_2_group_63519
PDT002222147.1	PDS000186468.1	SAMN41987080	clinical	cd_8_group_59954	cd_4_group_64066	-
PDT002223752.1	PDS000186468.1	SAMN41993082	clinical	cd_8_group_59954	cd_4_group_64066	-
PDT002222168.1	PDS000186319.1	SAMN41987115	clinical	cd_8_group_59955	cd_4_group_64067	cd_2_group_62639
PDT002222225.1	PDS000186319.1	SAMN41987213	clinical	cd_8_group_59955	cd_4_group_64067	cd_2_group_62639
PDT002222174.1	PDS000241216.6	SAMN41987147	clinical	cd_8_group_59956	cd_4_group_64068	-
PDT002420863.1	PDS000241216.6	SAMN44283632	clinical	cd_8_group_59956	cd_4_group_64068	-
PDT002222221.1	PDS000001995.94	SAMN41987206	clinical	cd_8_group_59957	cd_4_group_64070	-
PDT002222289.1	PDS000001995.94	SAMN41987212	clinical	cd_8_group_59957	cd_4_group_64070	cd_2_group_62650
PDT002225574.1	PDS000001995.94	SAMN41998714	clinical	cd_8_group_59957	cd_4_group_64070	cd_2_group_62650
PDT002225732.1	PDS000001995.94	SAMN41998945	clinical	cd_8_group_59957	cd_4_group_64070	cd_2_group_62650
PDT002222240.1	PDS000187200.2	SAMN41987190	clinical	cd_8_group_59958	cd_4_group_64071	cd_2_group_62645
PDT002234365.1	PDS000187200.2	SAMN42157539	clinical	cd_8_group_59958	cd_4_group_64071	cd_2_group_62645
PDT002556160.1	PDS000187200.2	SAMN46073845	clinical	cd_8_group_59958	cd_4_group_64071	cd_2_group_62645
PDT002222278.1	PDS000023865.62	SAMN41987240	clinical	cd_8_group_59959	cd_4_group_64074	cd_2_group_62649
PDT002225526.1	PDS000023865.62	SAMN41998664	clinical	cd_8_group_59959	cd_4_group_64074	cd_2_group_62649
PDT002225576.1	PDS000023865.62	SAMN41998674	clinical	cd_8_group_59959	cd_4_group_64074	cd_2_group_62649
PDT000107771.2	PDS000036001.29	SAMN04498724	clinical	cd_8_group_5996	cd_4_group_5783	-
PDT000957040.1	PDS000036001.29	SAMN17904011	clinical	cd_8_group_5996	cd_4_group_5783	cd_2_group_36069
PDT000957051.1	PDS000036001.29	SAMN17904021	clinical	cd_8_group_5996	cd_4_group_5783	cd_2_group_36069
PDT002850036.1	PDS000065758.1566	SAMN50191789	clinical	cd_8_group_59960	cd_4_group_64075	-
PDT002222294.1	PDS000065758.1566	SAMN41987162	clinical	cd_8_group_59960	cd_4_group_64075	cd_2_group_62651
PDT002300867.1	PDS000065758.1566	SAMN43040080	clinical	cd_8_group_59960	cd_4_group_64075	cd_2_group_62651
PDT002223463.1	PDS000186459.1	SAMN41992825	clinical	cd_8_group_59961	cd_4_group_64077	cd_2_group_62653
PDT002223470.1	PDS000186459.1	SAMN41992835	clinical	cd_8_group_59961	cd_4_group_64077	cd_2_group_62653
PDT002223474.1	PDS000186610.1	SAMN41992832	clinical	cd_8_group_59962	cd_4_group_64078	cd_2_group_62654
PDT002225506.1	PDS000186610.1	SAMN41998631	clinical	cd_8_group_59962	cd_4_group_64078	cd_2_group_62654
PDT002223497.1	PDS000186607.1	SAMN41992885	clinical	cd_8_group_59963	cd_4_group_64080	cd_2_group_62658
PDT002225686.1	PDS000186607.1	SAMN41998980	clinical	cd_8_group_59963	cd_4_group_64080	cd_2_group_62658
PDT002223541.1	PDS000186464.1	SAMN41992991	clinical	cd_8_group_59964	-	-
PDT002223733.1	PDS000186464.1	SAMN41993009	clinical	cd_8_group_59964	-	-
PDT002223569.1	PDS000186466.1	SAMN41992984	clinical	cd_8_group_59965	cd_4_group_64081	cd_2_group_62660
PDT002223720.1	PDS000186466.1	SAMN41992996	clinical	cd_8_group_59965	cd_4_group_64081	cd_2_group_62660
PDT002223693.1	PDS000186594.1	SAMN41993008	clinical	cd_8_group_59966	cd_4_group_64082	cd_2_group_62661
PDT002225590.1	PDS000186594.1	SAMN41998736	clinical	cd_8_group_59966	cd_4_group_64082	cd_2_group_62661
PDT002225213.1	PDS000189038.1	SAMN42008433	clinical	cd_8_group_59967	cd_4_group_64084	cd_2_group_62664
PDT002263815.1	PDS000189038.1	SAMN42746187	clinical	cd_8_group_59967	cd_4_group_64084	cd_2_group_62664
PDT002225273.1	PDS000033106.70	SAMN42011870	environmental/other	cd_8_group_59968	cd_4_group_64085	cd_2_group_62665
PDT002225277.1	PDS000033106.70	SAMN42011873	environmental/other	cd_8_group_59968	cd_4_group_64085	cd_2_group_62665
PDT002239208.1	PDS000033106.70	SAMN42277087	environmental/other	cd_8_group_59968	cd_4_group_64085	cd_2_group_62665
PDT002239216.1	PDS000033106.70	SAMN42277092	environmental/other	cd_8_group_59968	cd_4_group_64085	cd_2_group_62665
PDT002239221.1	PDS000033106.70	SAMN42277085	environmental/other	cd_8_group_59968	cd_4_group_64085	cd_2_group_62665
PDT002239224.1	PDS000033106.70	SAMN42277090	environmental/other	cd_8_group_59968	cd_4_group_64085	cd_2_group_62665
PDT002239227.1	PDS000033106.70	SAMN42277100	environmental/other	cd_8_group_59968	cd_4_group_64085	cd_2_group_62665
PDT002244587.1	PDS000033106.70	SAMN42383448	environmental/other	cd_8_group_59968	cd_4_group_64085	cd_2_group_62665
PDT002225276.1	PDS000186606.2	SAMN42011890	environmental/other	cd_8_group_59969	cd_4_group_64086	cd_2_group_62666
PDT002225345.1	PDS000186606.2	SAMN42012000	environmental/other	cd_8_group_59969	cd_4_group_64086	cd_2_group_62666
PDT002225347.1	PDS000186606.2	SAMN42012003	environmental/other	cd_8_group_59969	cd_4_group_64086	cd_2_group_62666
PDT002225348.1	PDS000186606.2	SAMN42012002	environmental/other	cd_8_group_59969	cd_4_group_64086	cd_2_group_62666
PDT002226611.1	PDS000186606.2	SAMN42011878	environmental/other	cd_8_group_59969	cd_4_group_64086	cd_2_group_62666
PDT002239210.1	PDS000186606.2	SAMN42277089	environmental/other	cd_8_group_59969	cd_4_group_64086	cd_2_group_62666
PDT002239214.1	PDS000186606.2	SAMN42277086	environmental/other	cd_8_group_59969	cd_4_group_64086	cd_2_group_62666
PDT002239217.1	PDS000186606.2	SAMN42277103	environmental/other	cd_8_group_59969	cd_4_group_64086	cd_2_group_62666
PDT002239222.1	PDS000186606.2	SAMN42277094	environmental/other	cd_8_group_59969	cd_4_group_64086	cd_2_group_62666
PDT002239230.1	PDS000186606.2	SAMN42277099	environmental/other	cd_8_group_59969	cd_4_group_64086	cd_2_group_62666
PDT000107808.2	PDS000180814.20	SAMN04501550	environmental/other	cd_8_group_5997	-	-
PDT000139716.2	PDS000180814.20	SAMN05416385	environmental/other	cd_8_group_5997	-	-
PDT002225305.1	PDS000186604.1	SAMN42011916	environmental/other	cd_8_group_59970	cd_4_group_64087	cd_2_group_62668
PDT002225343.1	PDS000186604.1	SAMN42011998	environmental/other	cd_8_group_59970	cd_4_group_64087	cd_2_group_62668
PDT002225351.1	PDS000186604.1	SAMN42012077	environmental/other	cd_8_group_59970	cd_4_group_64087	cd_2_group_62668
PDT002225307.1	PDS000011257.185	SAMN42011907	environmental/other	cd_8_group_59971	cd_4_group_64088	cd_2_group_62669
PDT002225311.1	PDS000011257.185	SAMN42011913	environmental/other	cd_8_group_59971	cd_4_group_64088	cd_2_group_62669
PDT002239220.1	PDS000011257.185	SAMN42277088	environmental/other	cd_8_group_59971	cd_4_group_64088	cd_2_group_62669
PDT002225310.1	PDS000011257.185	SAMN42011915	environmental/other	cd_8_group_59972	cd_4_group_64089	cd_2_group_62670
PDT002225312.1	PDS000011257.185	SAMN42011911	environmental/other	cd_8_group_59972	cd_4_group_64089	cd_2_group_62670
PDT002225346.1	PDS000011257.185	SAMN42012001	environmental/other	cd_8_group_59972	cd_4_group_64089	cd_2_group_62670
PDT002225349.1	PDS000011257.185	SAMN42012004	environmental/other	cd_8_group_59972	cd_4_group_64089	cd_2_group_62670
PDT002225317.1	PDS000239639.11	SAMN41786724	environmental/other	cd_8_group_59973	cd_4_group_64090	cd_2_group_62671
PDT002225321.1	PDS000239639.11	SAMN41786720	environmental/other	cd_8_group_59973	cd_4_group_64090	cd_2_group_62671
PDT002828255.1	PDS000214890.109	SAMN49846826	environmental/other	cd_8_group_59974	-	-
PDT002225318.1	PDS000214890.109	SAMN41786723	environmental/other	cd_8_group_59974	cd_4_group_64091	cd_2_group_62672
PDT002414065.1	PDS000214890.109	SAMN44256324	environmental/other	cd_8_group_59974	cd_4_group_64091	cd_2_group_62672
PDT002337678.1	PDS000239639.11	SAMN43322948	environmental/other	cd_8_group_59975	-	-
PDT002828244.1	PDS000239639.11	SAMN49846846	environmental/other	cd_8_group_59975	-	-
PDT002225320.1	PDS000239639.11	SAMN41786721	environmental/other	cd_8_group_59975	cd_4_group_64092	cd_2_group_62673
PDT002225330.1	PDS000239639.11	SAMN41786718	environmental/other	cd_8_group_59975	cd_4_group_64092	cd_2_group_62673
PDT002225325.1	PDS000239639.11	SAMN41786741	environmental/other	cd_8_group_59976	cd_4_group_64094	cd_2_group_62675
PDT002228008.1	PDS000239639.11	SAMN42037707	environmental/other	cd_8_group_59976	cd_4_group_64094	cd_2_group_62675
PDT002225350.1	PDS000187511.2	SAMN42012078	environmental/other	cd_8_group_59977	cd_4_group_64100	cd_2_group_62680
PDT002236535.1	PDS000187511.2	SAMN42188049	environmental/other	cd_8_group_59977	cd_4_group_64100	cd_2_group_62680
PDT002240229.1	PDS000187511.2	SAMN42334795	environmental/other	cd_8_group_59977	cd_4_group_64100	cd_2_group_62680
PDT002240230.1	PDS000187511.2	SAMN42334798	environmental/other	cd_8_group_59977	cd_4_group_64100	cd_2_group_62680
PDT002225400.1	PDS000186593.1	SAMN42015731	clinical	cd_8_group_59978	cd_4_group_64101	cd_2_group_62681
PDT002225402.1	PDS000186593.1	SAMN42015728	clinical	cd_8_group_59978	cd_4_group_64101	cd_2_group_62681
PDT002225411.1	PDS000236226.3	SAMN42016824	clinical	cd_8_group_59979	cd_4_group_64102	cd_2_group_62682
PDT002225415.1	PDS000236226.3	SAMN42016832	clinical	cd_8_group_59979	cd_4_group_64102	cd_2_group_62682
PDT002244448.1	PDS000236226.3	SAMN42376351	clinical	cd_8_group_59979	cd_4_group_64102	cd_2_group_62682
PDT000206552.2	PDS000011941.37	SAMN06882337	environmental/other	cd_8_group_5998	-	-
PDT000218601.2	PDS000011941.37	SAMN07237663	environmental/other	cd_8_group_5998	-	-
PDT000245602.2	PDS000011941.37	SAMN07714201	environmental/other	cd_8_group_5998	-	-
PDT000269061.2	PDS000011941.37	SAMN08113899	environmental/other	cd_8_group_5998	-	-
PDT000270658.2	PDS000011941.37	SAMN08160274	environmental/other	cd_8_group_5998	-	-
PDT000283998.2	PDS000011941.37	SAMN08449365	clinical	cd_8_group_5998	-	-
PDT000908140.1	PDS000011941.37	SAMN17043216	clinical	cd_8_group_5998	-	-
PDT000266107.3	PDS000011941.37	SAMN08051107	environmental/other	cd_8_group_5998	cd_4_group_5784	-
PDT000307578.2	PDS000011941.37	SAMN08963932	clinical	cd_8_group_5998	cd_4_group_5784	-
PDT000107816.2	PDS000011941.37	SAMN04501549	environmental/other	cd_8_group_5998	cd_4_group_5784	cd_2_group_5140
PDT000131227.2	PDS000011941.37	SAMN05150604	environmental/other	cd_8_group_5998	cd_4_group_5784	cd_2_group_5140
PDT002225509.1	PDS000037185.199	SAMN41998652	environmental/other	cd_8_group_59980	cd_4_group_64103	-
PDT002225537.1	PDS000037185.199	SAMN41998683	environmental/other	cd_8_group_59980	cd_4_group_64103	-
PDT002225638.1	PDS000037185.199	SAMN41998860	environmental/other	cd_8_group_59980	cd_4_group_64103	-
PDT002225521.1	PDS000037185.199	SAMN41998650	environmental/other	cd_8_group_59980	cd_4_group_64103	cd_2_group_62685
PDT002225622.1	PDS000037185.199	SAMN41998905	environmental/other	cd_8_group_59980	cd_4_group_64103	cd_2_group_62685
PDT002225520.1	PDS000186669.1	SAMN41998658	clinical	cd_8_group_59981	cd_4_group_64104	cd_2_group_62684
PDT002225704.1	PDS000186669.1	SAMN41998964	clinical	cd_8_group_59981	cd_4_group_64104	cd_2_group_62684
PDT002225522.1	PDS000186671.1	SAMN41998659	clinical	cd_8_group_59982	cd_4_group_64105	cd_2_group_62686
PDT002225550.1	PDS000186671.1	SAMN41998684	clinical	cd_8_group_59982	cd_4_group_64105	cd_2_group_62686
PDT002225539.1	PDS000241216.6	SAMN41998663	clinical	cd_8_group_59983	cd_4_group_64106	cd_2_group_62688
PDT002225706.1	PDS000241216.6	SAMN41998939	clinical	cd_8_group_59983	cd_4_group_64106	cd_2_group_62688
PDT002225553.1	PDS000027164.12	SAMN41998677	clinical	cd_8_group_59984	cd_4_group_64108	cd_2_group_62690
PDT002225673.1	PDS000027164.12	SAMN41998936	clinical	cd_8_group_59984	cd_4_group_64108	cd_2_group_62690
PDT002225558.1	PDS000056250.116	SAMN41998681	clinical	cd_8_group_59985	cd_4_group_64109	cd_2_group_62691
PDT002225699.1	PDS000056250.116	SAMN41998923	clinical	cd_8_group_59985	cd_4_group_64109	cd_2_group_62691
PDT002225569.1	PDS000011142.182	SAMN41998716	environmental/other	cd_8_group_59986	cd_4_group_64110	cd_2_group_62692
PDT002225679.1	PDS000011142.182	SAMN41999017	environmental/other	cd_8_group_59986	cd_4_group_64110	cd_2_group_62692
PDT002225682.1	PDS000011142.182	SAMN41998948	environmental/other	cd_8_group_59986	cd_4_group_64110	cd_2_group_62692
PDT002225705.1	PDS000011142.182	SAMN41998970	environmental/other	cd_8_group_59986	cd_4_group_64110	cd_2_group_62692
PDT002229084.1	PDS000241216.6	SAMN42038306	clinical	cd_8_group_59987	-	-
PDT002225580.1	PDS000241216.6	SAMN41998720	clinical	cd_8_group_59987	cd_4_group_64112	cd_2_group_62694
PDT002225652.1	PDS000241216.6	SAMN41998871	clinical	cd_8_group_59987	cd_4_group_64112	cd_2_group_62694
PDT002225582.1	PDS000001995.94	SAMN41998721	clinical	cd_8_group_59988	cd_4_group_64113	cd_2_group_62696
PDT002225667.1	PDS000001995.94	SAMN41998888	clinical	cd_8_group_59988	cd_4_group_64113	cd_2_group_62696
PDT002225584.1	PDS000186670.1	SAMN41998731	environmental/other	cd_8_group_59989	cd_4_group_64114	cd_2_group_62697
PDT002225749.1	PDS000186670.1	SAMN41998938	environmental/other	cd_8_group_59989	cd_4_group_64114	cd_2_group_62697
PDT000108028.3	PDS000030450.6	SAMN04490782	environmental/other	cd_8_group_5999	-	-
PDT000108027.3	PDS000030450.6	SAMN04490781	environmental/other	cd_8_group_5999	cd_4_group_5785	cd_2_group_5141
PDT000108029.2	PDS000030450.6	SAMN04490783	environmental/other	cd_8_group_5999	cd_4_group_5785	cd_2_group_5141
PDT000108030.2	PDS000030450.6	SAMN04490784	environmental/other	cd_8_group_5999	cd_4_group_5785	cd_2_group_5141
PDT002225585.1	PDS000050977.125	SAMN41998734	clinical	cd_8_group_59990	cd_4_group_64115	cd_2_group_62698
PDT002233727.1	PDS000050977.125	SAMN42106235	clinical	cd_8_group_59990	cd_4_group_64115	cd_2_group_62698
PDT002294522.1	PDS000050977.125	SAMEA115659548	clinical	cd_8_group_59990	cd_4_group_64115	cd_2_group_62698
PDT002225610.1	PDS000109278.12	SAMN41998735	clinical	cd_8_group_59991	cd_4_group_64116	cd_2_group_62700
PDT002225760.1	PDS000109278.12	SAMN41999022	clinical	cd_8_group_59991	cd_4_group_64116	cd_2_group_62700
PDT002225670.1	PDS000026869.531	SAMN41998955	clinical	cd_8_group_59992	cd_4_group_64118	cd_2_group_62702
PDT002228429.1	PDS000026869.531	SAMN42019090	clinical	cd_8_group_59992	cd_4_group_64118	cd_2_group_62702
PDT002231270.1	PDS000026869.531	SAMN42044191	clinical	cd_8_group_59992	cd_4_group_64118	cd_2_group_62702
PDT002225675.1	PDS000142548.2	SAMN41998851	clinical	cd_8_group_59993	cd_4_group_64119	cd_2_group_62703
PDT002225728.1	PDS000142548.2	SAMN41998927	clinical	cd_8_group_59993	cd_4_group_64119	cd_2_group_62703
PDT002225678.1	PDS000096798.302	SAMN41998852	clinical	cd_8_group_59994	-	-
PDT002228550.1	PDS000096798.302	SAMN42019267	clinical	cd_8_group_59994	-	-
PDT002867631.1	PDS000096798.302	SAMN50311843	clinical	cd_8_group_59994	-	-
PDT002225685.1	PDS000202374.10	SAMN41998917	clinical	cd_8_group_59995	cd_4_group_64120	cd_2_group_62704
PDT002435345.1	PDS000202374.10	SAMN43451128	clinical	cd_8_group_59995	cd_4_group_64120	cd_2_group_62704
PDT002225698.1	PDS000026608.28	SAMN41998984	clinical	cd_8_group_59996	cd_4_group_64121	cd_2_group_62705
PDT002225776.1	PDS000026608.28	SAMN41998968	clinical	cd_8_group_59996	cd_4_group_64121	cd_2_group_62705
PDT002225752.1	PDS000186936.1	SAMN41999001	clinical	cd_8_group_59997	cd_4_group_64123	cd_2_group_62706
PDT002228444.1	PDS000186936.1	SAMN42019185	clinical	cd_8_group_59997	cd_4_group_64123	cd_2_group_62706
PDT002225785.1	PDS000046350.8	SAMN41999020	clinical	cd_8_group_59998	cd_4_group_64124	cd_2_group_62707
PDT002231496.1	PDS000046350.8	SAMN42044228	clinical	cd_8_group_59998	cd_4_group_64124	cd_2_group_62707
PDT002226614.1	PDS000187827.1	SAMN42011996	environmental/other	cd_8_group_59999	cd_4_group_64126	cd_2_group_62708
PDT002239229.1	PDS000187827.1	SAMN42277102	environmental/other	cd_8_group_59999	cd_4_group_64126	cd_2_group_62708
PDT000000117.3	PDS000032329.1	SAMN01889550	environmental/other	cd_8_group_6	cd_4_group_6	cd_2_group_6
PDT000025515.3	PDS000032329.1	SAMN02640891	environmental/other	cd_8_group_6	cd_4_group_6	cd_2_group_6
PDT000000653.2	PDS000002504.644	SAMN02265303	environmental/other	cd_8_group_60	-	-
PDT000002572.3	PDS000002504.644	SAMN02182930	environmental/other	cd_8_group_60	-	-
PDT000009266.5	PDS000002504.644	SAMN01765628	environmental/other	cd_8_group_60	-	-
PDT000026054.3	PDS000002504.644	SAMN02646933	environmental/other	cd_8_group_60	-	-
PDT000026817.3	PDS000002504.644	SAMN02646901	environmental/other	cd_8_group_60	-	-
PDT000026822.3	PDS000002504.644	SAMN02646906	environmental/other	cd_8_group_60	-	-
PDT000027811.3	PDS000002504.644	SAMN02595907	environmental/other	cd_8_group_60	-	-
PDT000029797.3	PDS000002504.644	SAMN02646918	environmental/other	cd_8_group_60	-	-
PDT000031952.3	PDS000002504.644	SAMN02699451	environmental/other	cd_8_group_60	-	-
PDT000032253.3	PDS000002504.644	SAMN02699461	environmental/other	cd_8_group_60	-	-
PDT000032703.3	PDS000002504.644	SAMN02699471	environmental/other	cd_8_group_60	-	-
PDT000033861.3	PDS000002504.644	SAMN02699495	environmental/other	cd_8_group_60	-	-
PDT000034265.3	PDS000002504.644	SAMN02849787	environmental/other	cd_8_group_60	-	-
PDT000034809.3	PDS000002504.644	SAMN02849905	environmental/other	cd_8_group_60	-	-
PDT000034810.3	PDS000002504.644	SAMN02849906	environmental/other	cd_8_group_60	-	-
PDT000036331.3	PDS000002504.644	SAMN02782447	environmental/other	cd_8_group_60	-	-
PDT000036394.3	PDS000002504.644	SAMN02699554	environmental/other	cd_8_group_60	-	-
PDT000037929.3	PDS000002504.644	SAMN02699648	environmental/other	cd_8_group_60	-	-
PDT000038341.2	PDS000002504.644	SAMN02952811	environmental/other	cd_8_group_60	-	-
PDT000038535.2	PDS000002504.644	SAMN03002010	environmental/other	cd_8_group_60	-	-
PDT000040644.3	PDS000002504.644	SAMN02699735	environmental/other	cd_8_group_60	-	-
PDT000041240.3	PDS000002504.644	SAMN02699738	environmental/other	cd_8_group_60	-	-
PDT000041799.3	PDS000002504.644	SAMN02699748	environmental/other	cd_8_group_60	-	-
PDT000042401.3	PDS000002504.644	SAMN02699760	environmental/other	cd_8_group_60	-	-
PDT000048163.3	PDS000002504.644	SAMN02699816	environmental/other	cd_8_group_60	-	-
PDT000049987.2	PDS000002504.644	SAMN02699827	environmental/other	cd_8_group_60	-	-
PDT000069088.2	PDS000002504.644	SAMN02699863	environmental/other	cd_8_group_60	-	-
PDT000069475.2	PDS000002504.644	SAMN02699848	environmental/other	cd_8_group_60	-	-
PDT000082069.2	PDS000002504.644	SAMN03857031	clinical	cd_8_group_60	-	-
PDT000086906.2	PDS000002504.644	SAMN04166359	environmental/other	cd_8_group_60	-	-
PDT000092497.2	PDS000002504.644	SAMN02845216	environmental/other	cd_8_group_60	-	-
PDT000121096.2	PDS000002504.644	SAMN04535484	environmental/other	cd_8_group_60	-	-
PDT000121117.2	PDS000002504.644	SAMN04535508	environmental/other	cd_8_group_60	-	-
PDT000121122.2	PDS000002504.644	SAMN04535513	environmental/other	cd_8_group_60	-	-
PDT000121123.2	PDS000002504.644	SAMN04535514	environmental/other	cd_8_group_60	-	-
PDT000128316.2	PDS000002504.644	SAMN04572742	environmental/other	cd_8_group_60	-	-
PDT000130961.1	PDS000002504.644	SAMN02908606	environmental/other	cd_8_group_60	-	-
PDT000133534.2	PDS000002504.644	SAMN04943077	environmental/other	cd_8_group_60	-	-
PDT000161816.2	PDS000002504.644	SAMN04572917	environmental/other	cd_8_group_60	-	-
PDT000179381.1	PDS000002504.644	SAMN04394900	clinical	cd_8_group_60	-	-
PDT000179382.1	PDS000002504.644	SAMN04394805	clinical	cd_8_group_60	-	-
PDT000194799.1	PDS000002504.644	SAMN02367836	environmental/other	cd_8_group_60	-	-
PDT000196935.1	PDS000002504.644	SAMN02368975	clinical	cd_8_group_60	-	-
PDT000196985.1	PDS000002504.644	SAMN02368968	clinical	cd_8_group_60	-	-
PDT000203005.1	PDS000002504.644	SAMN04394828	clinical	cd_8_group_60	-	-
PDT000203013.1	PDS000002504.644	SAMN04394810	clinical	cd_8_group_60	-	-
PDT000203028.1	PDS000002504.644	SAMN04394754	clinical	cd_8_group_60	-	-
PDT000232244.1	PDS000002504.644	SAMN02737308	clinical	cd_8_group_60	-	-
PDT000232252.1	PDS000002504.644	SAMN02737309	clinical	cd_8_group_60	-	-
PDT000238066.2	PDS000002504.644	SAMN07554584	environmental/other	cd_8_group_60	-	-
PDT000251035.2	PDS000002504.644	SAMN07779449	clinical	cd_8_group_60	-	-
PDT000273819.2	PDS000002504.644	SAMN08182201	clinical	cd_8_group_60	-	-
PDT000273982.1	PDS000002504.644	SAMN08153369	NULL	cd_8_group_60	-	-
PDT000274663.2	PDS000002504.644	SAMN08244063	environmental/other	cd_8_group_60	-	-
PDT000275138.2	PDS000002504.644	SAMN08226997	clinical	cd_8_group_60	-	-
PDT000277795.2	PDS000002504.644	SAMN08332053	clinical	cd_8_group_60	-	-
PDT000280595.2	PDS000002504.644	SAMN07972462	clinical	cd_8_group_60	-	-
PDT000287029.2	PDS000002504.644	SAMN08524632	clinical	cd_8_group_60	-	-
PDT000296900.2	PDS000002504.644	SAMN08773571	clinical	cd_8_group_60	-	-
PDT000310885.2	PDS000002504.644	SAMN09011119	clinical	cd_8_group_60	-	-
PDT000311331.2	PDS000002504.644	SAMN09044339	clinical	cd_8_group_60	-	-
PDT000317933.1	PDS000002504.644	SAMN08514235	clinical	cd_8_group_60	-	-
PDT000330355.1	PDS000002504.644	SAMN09430708	clinical	cd_8_group_60	-	-
PDT000449607.1	PDS000002504.644	SAMEA104280936	NULL	cd_8_group_60	-	-
PDT000588661.1	PDS000002504.644	SAMN12783989	clinical	cd_8_group_60	-	-
PDT000638884.1	PDS000002504.644	SAMN13447033	clinical	cd_8_group_60	-	-
PDT000660959.1	PDS000002504.644	SAMN02908590	environmental/other	cd_8_group_60	-	-
PDT000661011.1	PDS000002504.644	SAMN02908645	environmental/other	cd_8_group_60	-	-
PDT000702887.1	PDS000002504.644	SAMN14259842	environmental/other	cd_8_group_60	-	-
PDT000719476.1	PDS000002504.644	SAMN14504965	environmental/other	cd_8_group_60	-	-
PDT000719573.1	PDS000002504.644	SAMN14504818	environmental/other	cd_8_group_60	-	-
PDT000719607.1	PDS000002504.644	SAMN14504612	environmental/other	cd_8_group_60	-	-
PDT000719613.1	PDS000002504.644	SAMN14504606	environmental/other	cd_8_group_60	-	-
PDT000719642.1	PDS000002504.644	SAMN14504665	environmental/other	cd_8_group_60	-	-
PDT000719696.1	PDS000002504.644	SAMN14504732	environmental/other	cd_8_group_60	-	-
PDT000788008.1	PDS000002504.644	SAMN15526189	clinical	cd_8_group_60	-	-
PDT000836530.1	PDS000002504.644	SAMN16134288	clinical	cd_8_group_60	-	-
PDT000927309.1	PDS000002504.644	SAMN14504718	environmental/other	cd_8_group_60	-	-
PDT001077597.1	PDS000002504.644	SAMN19864049	clinical	cd_8_group_60	-	-
PDT001353974.1	PDS000002504.644	SAMN29543258	environmental/other	cd_8_group_60	-	-
PDT001837375.2	PDS000002504.644	SAMN33616837	environmental/other	cd_8_group_60	-	-
PDT001837437.1	PDS000002504.644	SAMN33616946	environmental/other	cd_8_group_60	-	-
PDT002540074.1	PDS000002504.644	SAMN45876796	clinical	cd_8_group_60	-	-
PDT000719446.1	PDS000002504.644	SAMN14504644	environmental/other	cd_8_group_60	cd_4_group_10013	-
PDT000202997.1	PDS000002504.644	SAMN04394901	clinical	cd_8_group_60	cd_4_group_10013	cd_2_group_9096
PDT000257740.2	PDS000002504.644	SAMN07831628	clinical	cd_8_group_60	cd_4_group_10013	cd_2_group_9096
PDT000203012.1	PDS000002504.644	SAMN04394864	clinical	cd_8_group_60	cd_4_group_10015	cd_2_group_9097
PDT000284824.2	PDS000002504.644	SAMN08452261	clinical	cd_8_group_60	cd_4_group_10015	cd_2_group_9097
PDT000027876.3	PDS000002504.644	SAMN02646861	environmental/other	cd_8_group_60	cd_4_group_1127	-
PDT000719367.1	PDS000002504.644	SAMN14504831	environmental/other	cd_8_group_60	cd_4_group_1127	-
PDT000719377.1	PDS000002504.644	SAMN14504910	environmental/other	cd_8_group_60	cd_4_group_1127	-
PDT000032257.3	PDS000002504.644	SAMN02699465	environmental/other	cd_8_group_60	cd_4_group_1127	cd_2_group_1287
PDT000150060.3	PDS000002504.644	SAMN03700926	environmental/other	cd_8_group_60	cd_4_group_1127	cd_2_group_1287
PDT000194965.1	PDS000002504.644	SAMN02367572	clinical	cd_8_group_60	cd_4_group_1127	cd_2_group_1287
PDT000232245.1	PDS000002504.644	SAMN02737307	NULL	cd_8_group_60	cd_4_group_1127	cd_2_group_1287
PDT000719685.1	PDS000002504.644	SAMN14504916	environmental/other	cd_8_group_60	cd_4_group_1127	cd_2_group_29728
PDT000719686.1	PDS000002504.644	SAMN14504915	environmental/other	cd_8_group_60	cd_4_group_1127	cd_2_group_29728
PDT000029674.3	PDS000002504.644	SAMN02646854	environmental/other	cd_8_group_60	cd_4_group_1152	cd_2_group_1010
PDT000029793.3	PDS000002504.644	SAMN02646837	environmental/other	cd_8_group_60	cd_4_group_1152	cd_2_group_1010
PDT000232249.1	PDS000002504.644	SAMN02737311	NULL	cd_8_group_60	cd_4_group_11816	cd_2_group_10682
PDT000719667.1	PDS000002504.644	SAMN14504933	environmental/other	cd_8_group_60	cd_4_group_11816	cd_2_group_10682
PDT000927294.1	PDS000002504.644	SAMN14504894	environmental/other	cd_8_group_60	cd_4_group_11816	cd_2_group_10682
PDT000322330.1	PDS000002504.644	SAMN09294246	clinical	cd_8_group_60	cd_4_group_12016	-
PDT000422980.1	PDS000002504.644	SAMN10644339	clinical	cd_8_group_60	cd_4_group_12016	-
PDT000235241.2	PDS000002504.644	SAMN07521426	clinical	cd_8_group_60	cd_4_group_12016	cd_2_group_10852
PDT000247577.2	PDS000002504.644	SAMN07738597	environmental/other	cd_8_group_60	cd_4_group_12016	cd_2_group_10852
PDT000269887.2	PDS000002504.644	SAMN08134219	clinical	cd_8_group_60	cd_4_group_12016	cd_2_group_10852
PDT000260989.2	PDS000002504.644	SAMN07975018	environmental/other	cd_8_group_60	cd_4_group_13030	-
PDT000253391.2	PDS000002504.644	SAMN07809369	environmental/other	cd_8_group_60	cd_4_group_13030	cd_2_group_11748
PDT000253400.2	PDS000002504.644	SAMN07809370	environmental/other	cd_8_group_60	cd_4_group_13030	cd_2_group_11748
PDT000391100.1	PDS000002504.644	SAMN10240816	clinical	cd_8_group_60	cd_4_group_13030	cd_2_group_11748
PDT000031436.3	PDS000002504.644	SAMN02646814	environmental/other	cd_8_group_60	cd_4_group_1314	cd_2_group_1168
PDT000042400.3	PDS000002504.644	SAMN02699757	environmental/other	cd_8_group_60	cd_4_group_1314	cd_2_group_1168
PDT000258609.2	PDS000002504.644	SAMN07831562	clinical	cd_8_group_60	cd_4_group_13335	-
PDT000264963.2	PDS000002504.644	SAMN07831561	clinical	cd_8_group_60	cd_4_group_13335	-
PDT000259247.2	PDS000002504.644	SAMN07830927	clinical	cd_8_group_60	cd_4_group_13355	cd_2_group_12031
PDT000259250.2	PDS000002504.644	SAMN07830923	clinical	cd_8_group_60	cd_4_group_13355	cd_2_group_12031
PDT000292736.2	PDS000002504.644	SAMN08639064	clinical	cd_8_group_60	cd_4_group_15198	cd_2_group_13646
PDT001258743.1	PDS000002504.644	SAMN26443794	clinical	cd_8_group_60	cd_4_group_15198	cd_2_group_13646
PDT002830657.1	PDS000002504.644	SAMN49898765	clinical	cd_8_group_60	cd_4_group_15198	cd_2_group_13646
PDT000034225.3	PDS000002504.644	SAMN02849733	environmental/other	cd_8_group_60	cd_4_group_1550	cd_2_group_1409
PDT000034247.3	PDS000002504.644	SAMN02849760	environmental/other	cd_8_group_60	cd_4_group_1550	cd_2_group_1409
PDT000638904.1	PDS000002504.644	SAMN13447054	environmental/other	cd_8_group_60	cd_4_group_1550	cd_2_group_1409
PDT000034829.3	PDS000002504.644	SAMN02699537	environmental/other	cd_8_group_60	cd_4_group_1580	cd_2_group_1428
PDT000036395.3	PDS000002504.644	SAMN02699555	environmental/other	cd_8_group_60	cd_4_group_1580	cd_2_group_1428
PDT000037550.2	PDS000002504.644	SAMN02952778	environmental/other	cd_8_group_60	cd_4_group_1748	cd_2_group_1584
PDT000037551.2	PDS000002504.644	SAMN02952779	environmental/other	cd_8_group_60	cd_4_group_1748	cd_2_group_1584
PDT000340736.1	PDS000002504.644	SAMN09535905	clinical	cd_8_group_60	cd_4_group_18477	cd_2_group_16893
PDT000367146.1	PDS000002504.644	SAMN09909071	clinical	cd_8_group_60	cd_4_group_18477	cd_2_group_16893
PDT002829327.1	PDS000002504.644	SAMN49876915	clinical	cd_8_group_60	cd_4_group_18477	cd_2_group_16893
PDT001016244.1	PDS000002504.644	SAMN18921359	clinical	cd_8_group_60	cd_4_group_19143	-
PDT001093216.1	PDS000002504.644	SAMN20326206	clinical	cd_8_group_60	cd_4_group_19143	-
PDT000353823.1	PDS000002504.644	SAMN09722422	clinical	cd_8_group_60	cd_4_group_19143	cd_2_group_17530
PDT000418604.1	PDS000002504.644	SAMN10601803	clinical	cd_8_group_60	cd_4_group_19143	cd_2_group_17530
PDT000926488.1	PDS000002504.644	SAMN17198790	environmental/other	cd_8_group_60	cd_4_group_19143	cd_2_group_17530
PDT001083259.1	PDS000002504.644	SAMN20085210	clinical	cd_8_group_60	cd_4_group_19143	cd_2_group_17530
PDT001226583.1	PDS000002504.644	SAMN25076166	environmental/other	cd_8_group_60	cd_4_group_19143	cd_2_group_17530
PDT001468756.1	PDS000002504.644	SAMN31490431	clinical	cd_8_group_60	cd_4_group_19143	cd_2_group_17530
PDT001728244.1	PDS000002504.644	SAMN35015569	clinical	cd_8_group_60	cd_4_group_19143	cd_2_group_17530
PDT002549383.1	PDS000002504.644	SAMN45989421	clinical	cd_8_group_60	cd_4_group_19143	cd_2_group_17530
PDT001293737.1	PDS000002504.644	SAMN27767878	environmental/other	cd_8_group_60	cd_4_group_19143	cd_2_group_44786
PDT001322987.1	PDS000002504.644	SAMN28875113	clinical	cd_8_group_60	cd_4_group_19143	cd_2_group_44786
PDT001324535.1	PDS000002504.644	SAMN28900557	clinical	cd_8_group_60	cd_4_group_19143	cd_2_group_44786
PDT001709044.1	PDS000002504.644	SAMN34405699	environmental/other	cd_8_group_60	cd_4_group_19143	cd_2_group_44786
PDT001709045.1	PDS000002504.644	SAMN34405698	environmental/other	cd_8_group_60	cd_4_group_19143	cd_2_group_44786
PDT001709046.1	PDS000002504.644	SAMN34405697	environmental/other	cd_8_group_60	cd_4_group_19143	cd_2_group_44786
PDT001709047.1	PDS000002504.644	SAMN34405696	environmental/other	cd_8_group_60	cd_4_group_19143	cd_2_group_44786
PDT001709049.1	PDS000002504.644	SAMN34405694	environmental/other	cd_8_group_60	cd_4_group_19143	cd_2_group_44786
PDT001709052.1	PDS000002504.644	SAMN34405691	environmental/other	cd_8_group_60	cd_4_group_19143	cd_2_group_44786
PDT000040645.3	PDS000002504.644	SAMN02699736	environmental/other	cd_8_group_60	cd_4_group_1978	-
PDT000041804.3	PDS000002504.644	SAMN02699750	environmental/other	cd_8_group_60	cd_4_group_1978	cd_2_group_1919
PDT000044521.3	PDS000002504.644	SAMN02699768	environmental/other	cd_8_group_60	cd_4_group_1978	cd_2_group_1919
PDT001396653.1	PDS000002504.644	SAMN30468251	clinical	cd_8_group_60	cd_4_group_20497	-
PDT001416212.1	PDS000002504.644	SAMN30827496	clinical	cd_8_group_60	cd_4_group_20497	-
PDT001577135.1	PDS000002504.644	SAMN32734098	clinical	cd_8_group_60	cd_4_group_20497	-
PDT000386879.1	PDS000002504.644	SAMN10144150	clinical	cd_8_group_60	cd_4_group_20497	cd_2_group_18823
PDT000393877.1	PDS000002504.644	SAMN10266523	clinical	cd_8_group_60	cd_4_group_20497	cd_2_group_18823
PDT000398755.1	PDS000002504.644	SAMN10342527	clinical	cd_8_group_60	cd_4_group_20497	cd_2_group_18823
PDT000490465.1	PDS000002504.644	SAMN11419490	clinical	cd_8_group_60	cd_4_group_20497	cd_2_group_18823
PDT000624879.1	PDS000002504.644	SAMN13222401	clinical	cd_8_group_60	cd_4_group_20497	cd_2_group_18823
PDT000861731.1	PDS000002504.644	SAMN16439315	clinical	cd_8_group_60	cd_4_group_20497	cd_2_group_33326
PDT000861786.1	PDS000002504.644	SAMN16439314	clinical	cd_8_group_60	cd_4_group_20497	cd_2_group_33326
PDT000863511.1	PDS000002504.644	SAMN16451469	clinical	cd_8_group_60	cd_4_group_20497	cd_2_group_33326
PDT000869970.1	PDS000002504.644	SAMN16576008	clinical	cd_8_group_60	cd_4_group_20497	cd_2_group_33326
PDT000889659.1	PDS000002504.644	SAMN16795416	clinical	cd_8_group_60	cd_4_group_20497	cd_2_group_33326
PDT001048725.1	PDS000002504.644	SAMN19368239	clinical	cd_8_group_60	cd_4_group_20497	cd_2_group_33326
PDT001058947.1	PDS000002504.644	SAMN19573286	clinical	cd_8_group_60	cd_4_group_20497	cd_2_group_33326
PDT001103106.1	PDS000002504.644	SAMN20559574	clinical	cd_8_group_60	cd_4_group_20497	cd_2_group_33326
PDT001167670.1	PDS000002504.644	SAMN22842885	clinical	cd_8_group_60	cd_4_group_20497	cd_2_group_33326
PDT001380246.1	PDS000002504.644	SAMN30196130	clinical	cd_8_group_60	cd_4_group_20497	cd_2_group_33326
PDT001391230.1	PDS000002504.644	SAMN30349914	clinical	cd_8_group_60	cd_4_group_20497	cd_2_group_33326
PDT001393983.1	PDS000002504.644	SAMN30398126	clinical	cd_8_group_60	cd_4_group_20497	cd_2_group_33326
PDT001416424.1	PDS000002504.644	SAMN30827155	clinical	cd_8_group_60	cd_4_group_20497	cd_2_group_33326
PDT001455585.1	PDS000002504.644	SAMN31324575	clinical	cd_8_group_60	cd_4_group_20497	cd_2_group_33326
PDT001455588.1	PDS000002504.644	SAMN31324573	clinical	cd_8_group_60	cd_4_group_20497	cd_2_group_33326
PDT001475483.1	PDS000002504.644	SAMN31592396	clinical	cd_8_group_60	cd_4_group_20497	cd_2_group_33326
PDT001615549.1	PDS000002504.644	SAMN33293723	clinical	cd_8_group_60	cd_4_group_20497	cd_2_group_33326
PDT001774714.1	PDS000002504.644	SAMN35687748	environmental/other	cd_8_group_60	cd_4_group_20497	cd_2_group_33326
PDT001786518.1	PDS000002504.644	SAMN35819452	clinical	cd_8_group_60	cd_4_group_20497	cd_2_group_33326
PDT002281902.1	PDS000002504.644	SAMEA9477717	NULL	cd_8_group_60	cd_4_group_20497	cd_2_group_33326
PDT000044528.3	PDS000002504.644	SAMN02699775	environmental/other	cd_8_group_60	cd_4_group_2427	cd_2_group_2165
PDT000045521.3	PDS000002504.644	SAMN02699778	environmental/other	cd_8_group_60	cd_4_group_2427	cd_2_group_2165
PDT000490267.1	PDS000002504.644	SAMN11413195	clinical	cd_8_group_60	cd_4_group_24455	cd_2_group_22606
PDT000505531.2	PDS000002504.644	SAMN11860655	environmental/other	cd_8_group_60	cd_4_group_24455	cd_2_group_22606
PDT002283575.1	PDS000002504.644	SAMEA9478586	NULL	cd_8_group_60	cd_4_group_24752	-
PDT000500459.2	PDS000002504.644	SAMN11634844	environmental/other	cd_8_group_60	cd_4_group_24752	cd_2_group_22878
PDT000572777.1	PDS000002504.644	SAMN12622439	clinical	cd_8_group_60	cd_4_group_24752	cd_2_group_22878
PDT000631046.1	PDS000002504.644	SAMN13333243	clinical	cd_8_group_60	cd_4_group_24752	cd_2_group_22878
PDT001312731.1	PDS000002504.644	SAMEA8272538	NULL	cd_8_group_60	cd_4_group_24752	cd_2_group_22878
PDT000046347.3	PDS000002504.644	SAMN02699799	environmental/other	cd_8_group_60	cd_4_group_2520	-
PDT000049990.2	PDS000002504.644	SAMN02699834	environmental/other	cd_8_group_60	cd_4_group_2520	-
PDT000047570.3	PDS000002504.644	SAMN03269321	environmental/other	cd_8_group_60	cd_4_group_2565	cd_2_group_2286
PDT000069988.2	PDS000002504.644	SAMN03269318	environmental/other	cd_8_group_60	cd_4_group_2565	cd_2_group_2286
PDT000053698.2	PDS000002504.644	SAMN03462332	clinical	cd_8_group_60	cd_4_group_3170	cd_2_group_2823
PDT000282794.2	PDS000002504.644	SAMN08437472	clinical	cd_8_group_60	cd_4_group_3170	cd_2_group_2823
PDT000653414.1	PDS000002504.644	SAMN13713580	clinical	cd_8_group_60	cd_4_group_3170	cd_2_group_2823
PDT000719481.1	PDS000002504.644	SAMN14504960	environmental/other	cd_8_group_60	cd_4_group_31926	cd_2_group_29709
PDT000719482.1	PDS000002504.644	SAMN14504959	environmental/other	cd_8_group_60	cd_4_group_31926	cd_2_group_29709
PDT001217409.1	PDS000002504.644	SAMN24691214	environmental/other	cd_8_group_60	cd_4_group_45479	cd_2_group_42997
PDT001217415.1	PDS000002504.644	SAMN24691215	environmental/other	cd_8_group_60	cd_4_group_45479	cd_2_group_42997
PDT001134744.1	PDS000002504.644	SAMN08412479	clinical	cd_8_group_60	cd_4_group_4656	-
PDT000076942.2	PDS000002504.644	SAMN03939338	environmental/other	cd_8_group_60	cd_4_group_4656	cd_2_group_4153
PDT000076949.2	PDS000002504.644	SAMN03939339	environmental/other	cd_8_group_60	cd_4_group_4656	cd_2_group_4153
PDT000076947.2	PDS000002504.644	SAMN03939337	environmental/other	cd_8_group_60	cd_4_group_4659	-
PDT000152087.2	PDS000002504.644	SAMN04572772	environmental/other	cd_8_group_60	cd_4_group_4659	-
PDT000277171.2	PDS000002504.644	SAMN08337215	clinical	cd_8_group_60	cd_4_group_4659	-
PDT000201469.2	PDS000002504.644	SAMN06706368	clinical	cd_8_group_60	cd_4_group_4659	cd_2_group_9054
PDT000230127.2	PDS000002504.644	SAMN07423526	clinical	cd_8_group_60	cd_4_group_4659	cd_2_group_9054
PDT000362211.1	PDS000002504.644	SAMN09813321	clinical	cd_8_group_60	cd_4_group_4659	cd_2_group_9054
PDT000460051.1	PDS000002504.644	SAMN02716905	clinical	cd_8_group_60	cd_4_group_4659	cd_2_group_9054
PDT000532313.1	PDS000002504.644	SAMN12129919	clinical	cd_8_group_60	cd_4_group_4659	cd_2_group_9054
PDT000921193.1	PDS000002504.644	SAMN17137749	clinical	cd_8_group_60	cd_4_group_4659	cd_2_group_9054
PDT000949387.1	PDS000002504.644	SAMN17801985	clinical	cd_8_group_60	cd_4_group_4659	cd_2_group_9054
PDT001064072.1	PDS000002504.644	SAMN19606223	clinical	cd_8_group_60	cd_4_group_4659	cd_2_group_9054
PDT001064253.1	PDS000002504.644	SAMN19606283	clinical	cd_8_group_60	cd_4_group_4659	cd_2_group_9054
PDT001064448.1	PDS000002504.644	SAMN19606282	clinical	cd_8_group_60	cd_4_group_4659	cd_2_group_9054
PDT000357062.1	PDS000002504.644	SAMN09761675	clinical	cd_8_group_60	cd_4_group_4838	cd_2_group_17655
PDT001137385.1	PDS000002504.644	SAMEA7540899	clinical	cd_8_group_60	cd_4_group_4838	cd_2_group_17655
PDT000082242.2	PDS000002504.644	SAMN03856959	clinical	cd_8_group_60	cd_4_group_4838	cd_2_group_4296
PDT000271053.2	PDS000002504.644	SAMN08134064	clinical	cd_8_group_60	cd_4_group_4838	cd_2_group_4296
PDT000379437.1	PDS000002504.644	SAMN10078842	environmental/other	cd_8_group_60	cd_4_group_4838	cd_2_group_4296
PDT000389843.1	PDS000002504.644	SAMN10228058	clinical	cd_8_group_60	cd_4_group_4838	cd_2_group_4296
PDT000389873.1	PDS000002504.644	SAMN10228821	clinical	cd_8_group_60	cd_4_group_4838	cd_2_group_4296
PDT000390997.1	PDS000002504.644	SAMN10240705	clinical	cd_8_group_60	cd_4_group_4838	cd_2_group_4296
PDT000390998.1	PDS000002504.644	SAMN10240707	clinical	cd_8_group_60	cd_4_group_4838	cd_2_group_4296
PDT000391011.1	PDS000002504.644	SAMN10240702	clinical	cd_8_group_60	cd_4_group_4838	cd_2_group_4296
PDT000398988.1	PDS000002504.644	SAMN10345813	clinical	cd_8_group_60	cd_4_group_4838	cd_2_group_4296
PDT000400493.1	PDS000002504.644	SAMN10365834	clinical	cd_8_group_60	cd_4_group_4838	cd_2_group_4296
PDT000517442.1	PDS000002504.644	SAMN11941229	clinical	cd_8_group_60	cd_4_group_4838	cd_2_group_4296
PDT000083340.2	PDS000002504.644	SAMN04090412	clinical	cd_8_group_60	cd_4_group_4910	cd_2_group_4364
PDT000195277.2	PDS000002504.644	SAMN06481188	clinical	cd_8_group_60	cd_4_group_4910	cd_2_group_4364
PDT000655957.1	PDS000002504.644	SAMN13747543	clinical	cd_8_group_60	cd_4_group_4910	cd_2_group_4364
PDT001378092.1	PDS000002504.644	SAMN30121722	clinical	cd_8_group_60	cd_4_group_49425	cd_2_group_47121
PDT001382520.1	PDS000002504.644	SAMN30220356	clinical	cd_8_group_60	cd_4_group_49425	cd_2_group_47121
PDT000000414.3	PDS000002504.644	SAMN02182909	environmental/other	cd_8_group_60	cd_4_group_50	-
PDT000034282.3	PDS000002504.644	SAMN02849808	environmental/other	cd_8_group_60	cd_4_group_50	-
PDT000034813.3	PDS000002504.644	SAMN02849909	environmental/other	cd_8_group_60	cd_4_group_50	-
PDT000035190.3	PDS000002504.644	SAMN02849918	environmental/other	cd_8_group_60	cd_4_group_50	-
PDT000035262.3	PDS000002504.644	SAMN02849936	environmental/other	cd_8_group_60	cd_4_group_50	-
PDT000000396.3	PDS000002504.644	SAMN02182891	environmental/other	cd_8_group_60	cd_4_group_50	cd_2_group_45
PDT000000397.3	PDS000002504.644	SAMN02182892	environmental/other	cd_8_group_60	cd_4_group_50	cd_2_group_45
PDT000000398.3	PDS000002504.644	SAMN02182893	environmental/other	cd_8_group_60	cd_4_group_50	cd_2_group_45
PDT000000406.3	PDS000002504.644	SAMN02182901	environmental/other	cd_8_group_60	cd_4_group_50	cd_2_group_45
PDT000000409.3	PDS000002504.644	SAMN02182904	environmental/other	cd_8_group_60	cd_4_group_50	cd_2_group_45
PDT000000412.3	PDS000002504.644	SAMN02182907	environmental/other	cd_8_group_60	cd_4_group_50	cd_2_group_45
PDT000000413.3	PDS000002504.644	SAMN02182908	environmental/other	cd_8_group_60	cd_4_group_50	cd_2_group_45
PDT000000658.3	PDS000002504.644	SAMN02182912	environmental/other	cd_8_group_60	cd_4_group_50	cd_2_group_45
PDT000000659.3	PDS000002504.644	SAMN02182913	environmental/other	cd_8_group_60	cd_4_group_50	cd_2_group_45
PDT000000667.3	PDS000002504.644	SAMN02182921	environmental/other	cd_8_group_60	cd_4_group_50	cd_2_group_45
PDT000002571.3	PDS000002504.644	SAMN02182928	environmental/other	cd_8_group_60	cd_4_group_50	cd_2_group_45
PDT000002575.3	PDS000002504.644	SAMN02182934	environmental/other	cd_8_group_60	cd_4_group_50	cd_2_group_45
PDT000003712.3	PDS000002504.644	SAMN02325885	environmental/other	cd_8_group_60	cd_4_group_50	cd_2_group_45
PDT000003714.3	PDS000002504.644	SAMN02325888	environmental/other	cd_8_group_60	cd_4_group_50	cd_2_group_45
PDT000034279.3	PDS000002504.644	SAMN02849804	environmental/other	cd_8_group_60	cd_4_group_50	cd_2_group_45
PDT000034284.3	PDS000002504.644	SAMN02849810	environmental/other	cd_8_group_60	cd_4_group_50	cd_2_group_45
PDT000034289.3	PDS000002504.644	SAMN02849817	environmental/other	cd_8_group_60	cd_4_group_50	cd_2_group_45
PDT000034778.3	PDS000002504.644	SAMN02849873	environmental/other	cd_8_group_60	cd_4_group_50	cd_2_group_45
PDT000034782.3	PDS000002504.644	SAMN02849877	environmental/other	cd_8_group_60	cd_4_group_50	cd_2_group_45
PDT000034784.3	PDS000002504.644	SAMN02849879	environmental/other	cd_8_group_60	cd_4_group_50	cd_2_group_45
PDT000034794.3	PDS000002504.644	SAMN02849889	environmental/other	cd_8_group_60	cd_4_group_50	cd_2_group_45
PDT000034806.3	PDS000002504.644	SAMN02849902	environmental/other	cd_8_group_60	cd_4_group_50	cd_2_group_45
PDT000035199.3	PDS000002504.644	SAMN02849927	environmental/other	cd_8_group_60	cd_4_group_50	cd_2_group_45
PDT000035324.3	PDS000002504.644	SAMN02849972	environmental/other	cd_8_group_60	cd_4_group_50	cd_2_group_45
PDT000035331.3	PDS000002504.644	SAMN02849981	environmental/other	cd_8_group_60	cd_4_group_50	cd_2_group_45
PDT000086254.2	PDS000002504.644	SAMN04147788	clinical	cd_8_group_60	cd_4_group_5041	-
PDT000128301.2	PDS000002504.644	SAMN04572727	environmental/other	cd_8_group_60	cd_4_group_5041	-
PDT000128307.2	PDS000002504.644	SAMN04572733	environmental/other	cd_8_group_60	cd_4_group_5041	-
PDT000128313.2	PDS000002504.644	SAMN04572739	environmental/other	cd_8_group_60	cd_4_group_5041	-
PDT000128327.2	PDS000002504.644	SAMN04572764	environmental/other	cd_8_group_60	cd_4_group_5041	-
PDT000356989.1	PDS000002504.644	SAMN09761455	clinical	cd_8_group_60	cd_4_group_5041	-
PDT000356977.1	PDS000002504.644	SAMN09761458	environmental/other	cd_8_group_60	cd_4_group_5041	cd_2_group_17651
PDT000356984.1	PDS000002504.644	SAMN09761618	clinical	cd_8_group_60	cd_4_group_5041	cd_2_group_17651
PDT000356992.1	PDS000002504.644	SAMN09761619	clinical	cd_8_group_60	cd_4_group_5041	cd_2_group_17651
PDT000094843.2	PDS000002504.644	SAMN04279230	environmental/other	cd_8_group_60	cd_4_group_5041	cd_2_group_4648
PDT000094855.2	PDS000002504.644	SAMN04279223	environmental/other	cd_8_group_60	cd_4_group_5041	cd_2_group_4648
PDT000094860.2	PDS000002504.644	SAMN04279293	environmental/other	cd_8_group_60	cd_4_group_5041	cd_2_group_4648
PDT000094861.2	PDS000002504.644	SAMN04279295	environmental/other	cd_8_group_60	cd_4_group_5041	cd_2_group_4648
PDT000094866.2	PDS000002504.644	SAMN04279294	environmental/other	cd_8_group_60	cd_4_group_5041	cd_2_group_4648
PDT000128302.2	PDS000002504.644	SAMN04572728	environmental/other	cd_8_group_60	cd_4_group_5041	cd_2_group_4648
PDT000128308.2	PDS000002504.644	SAMN04572734	environmental/other	cd_8_group_60	cd_4_group_5041	cd_2_group_4648
PDT000128309.2	PDS000002504.644	SAMN04572735	environmental/other	cd_8_group_60	cd_4_group_5041	cd_2_group_4648
PDT000128311.2	PDS000002504.644	SAMN04572737	environmental/other	cd_8_group_60	cd_4_group_5041	cd_2_group_4648
PDT000128314.2	PDS000002504.644	SAMN04572740	environmental/other	cd_8_group_60	cd_4_group_5041	cd_2_group_4648
PDT000128315.2	PDS000002504.644	SAMN04572741	environmental/other	cd_8_group_60	cd_4_group_5041	cd_2_group_4648
PDT000128320.2	PDS000002504.644	SAMN04572746	environmental/other	cd_8_group_60	cd_4_group_5041	cd_2_group_4648
PDT000128321.2	PDS000002504.644	SAMN04572747	environmental/other	cd_8_group_60	cd_4_group_5041	cd_2_group_4648
PDT000128325.2	PDS000002504.644	SAMN04572762	environmental/other	cd_8_group_60	cd_4_group_5041	cd_2_group_4648
PDT000128326.2	PDS000002504.644	SAMN04572763	environmental/other	cd_8_group_60	cd_4_group_5041	cd_2_group_4648
PDT000152094.2	PDS000002504.644	SAMN04572765	environmental/other	cd_8_group_60	cd_4_group_5041	cd_2_group_4648
PDT000404947.1	PDS000002504.644	SAMN10396034	clinical	cd_8_group_60	cd_4_group_5041	cd_2_group_4648
PDT000100754.2	PDS000002504.644	SAMN04370503	environmental/other	cd_8_group_60	cd_4_group_5376	-
PDT000121111.2	PDS000002504.644	SAMN04535502	environmental/other	cd_8_group_60	cd_4_group_5376	-
PDT000121112.2	PDS000002504.644	SAMN04535503	environmental/other	cd_8_group_60	cd_4_group_5376	-
PDT000121118.2	PDS000002504.644	SAMN04535509	environmental/other	cd_8_group_60	cd_4_group_5376	-
PDT000153184.2	PDS000002504.644	SAMN05908959	environmental/other	cd_8_group_60	cd_4_group_5376	-
PDT000156449.2	PDS000002504.644	SAMN05965246	environmental/other	cd_8_group_60	cd_4_group_5376	-
PDT000221207.2	PDS000002504.644	SAMN07281124	clinical	cd_8_group_60	cd_4_group_5376	-
PDT000258243.2	PDS000002504.644	SAMN07835378	environmental/other	cd_8_group_60	cd_4_group_5376	-
PDT000299744.2	PDS000002504.644	SAMN08799029	environmental/other	cd_8_group_60	cd_4_group_5376	-
PDT000305781.2	PDS000002504.644	SAMN08929385	environmental/other	cd_8_group_60	cd_4_group_5376	-
PDT000308309.2	PDS000002504.644	SAMN08970369	clinical	cd_8_group_60	cd_4_group_5376	-
PDT000308317.2	PDS000002504.644	SAMN08970374	clinical	cd_8_group_60	cd_4_group_5376	-
PDT000309792.2	PDS000002504.644	SAMN08988107	clinical	cd_8_group_60	cd_4_group_5376	-
PDT000328502.1	PDS000002504.644	SAMN09399574	clinical	cd_8_group_60	cd_4_group_5376	-
PDT000347331.1	PDS000002504.644	SAMN09650784	clinical	cd_8_group_60	cd_4_group_5376	-
PDT000390670.1	PDS000002504.644	SAMN10079290	environmental/other	cd_8_group_60	cd_4_group_5376	-
PDT000405165.1	PDS000002504.644	SAMN10395499	environmental/other	cd_8_group_60	cd_4_group_5376	-
PDT000412435.1	PDS000002504.644	SAMN10499804	environmental/other	cd_8_group_60	cd_4_group_5376	-
PDT000417024.1	PDS000002504.644	SAMN10589435	environmental/other	cd_8_group_60	cd_4_group_5376	-
PDT000417027.1	PDS000002504.644	SAMN10589410	environmental/other	cd_8_group_60	cd_4_group_5376	-
PDT000422155.1	PDS000002504.644	SAMN10638644	environmental/other	cd_8_group_60	cd_4_group_5376	-
PDT000452685.1	PDS000002504.644	SAMN10740430	environmental/other	cd_8_group_60	cd_4_group_5376	-
PDT000485806.2	PDS000002504.644	SAMN11322245	environmental/other	cd_8_group_60	cd_4_group_5376	-
PDT000320729.1	PDS000002504.644	SAMN09274006	clinical	cd_8_group_60	cd_4_group_5376	cd_2_group_15420
PDT000387495.1	PDS000002504.644	SAMN10165179	environmental/other	cd_8_group_60	cd_4_group_5376	cd_2_group_15420
PDT000457218.1	PDS000002504.644	SAMN10851605	clinical	cd_8_group_60	cd_4_group_5376	cd_2_group_15420
PDT000498758.1	PDS000002504.644	SAMN11581103	environmental/other	cd_8_group_60	cd_4_group_5376	cd_2_group_15420
PDT000547336.1	PDS000002504.644	SAMN12340054	clinical	cd_8_group_60	cd_4_group_5376	cd_2_group_15420
PDT000098317.2	PDS000002504.644	SAMN04350817	environmental/other	cd_8_group_60	cd_4_group_5376	cd_2_group_4774
PDT000103317.2	PDS000002504.644	SAMN04437781	environmental/other	cd_8_group_60	cd_4_group_5376	cd_2_group_4774
PDT000107817.2	PDS000002504.644	SAMN04501555	environmental/other	cd_8_group_60	cd_4_group_5376	cd_2_group_4774
PDT000121110.2	PDS000002504.644	SAMN04535501	environmental/other	cd_8_group_60	cd_4_group_5376	cd_2_group_4774
PDT000121115.2	PDS000002504.644	SAMN04535506	environmental/other	cd_8_group_60	cd_4_group_5376	cd_2_group_4774
PDT000121116.2	PDS000002504.644	SAMN04535507	environmental/other	cd_8_group_60	cd_4_group_5376	cd_2_group_4774
PDT000121304.2	PDS000002504.644	SAMN04577241	environmental/other	cd_8_group_60	cd_4_group_5376	cd_2_group_4774
PDT000121387.2	PDS000002504.644	SAMN04577324	environmental/other	cd_8_group_60	cd_4_group_5376	cd_2_group_4774
PDT000121388.2	PDS000002504.644	SAMN04577325	environmental/other	cd_8_group_60	cd_4_group_5376	cd_2_group_4774
PDT000121406.2	PDS000002504.644	SAMN04577343	environmental/other	cd_8_group_60	cd_4_group_5376	cd_2_group_4774
PDT000127701.2	PDS000002504.644	SAMN04908467	environmental/other	cd_8_group_60	cd_4_group_5376	cd_2_group_4774
PDT000128773.2	PDS000002504.644	SAMN04942618	environmental/other	cd_8_group_60	cd_4_group_5376	cd_2_group_4774
PDT000156358.2	PDS000002504.644	SAMN05965016	environmental/other	cd_8_group_60	cd_4_group_5376	cd_2_group_4774
PDT000172009.2	PDS000002504.644	SAMN06140716	clinical	cd_8_group_60	cd_4_group_5376	cd_2_group_4774
PDT000187754.2	PDS000002504.644	SAMN06320208	clinical	cd_8_group_60	cd_4_group_5376	cd_2_group_4774
PDT000205120.2	PDS000002504.644	SAMN06829517	environmental/other	cd_8_group_60	cd_4_group_5376	cd_2_group_4774
PDT000218596.2	PDS000002504.644	SAMN07237660	environmental/other	cd_8_group_60	cd_4_group_5376	cd_2_group_4774
PDT000224379.2	PDS000002504.644	SAMN07340477	environmental/other	cd_8_group_60	cd_4_group_5376	cd_2_group_4774
PDT000224627.2	PDS000002504.644	SAMN07340723	environmental/other	cd_8_group_60	cd_4_group_5376	cd_2_group_4774
PDT000224641.2	PDS000002504.644	SAMN07340722	environmental/other	cd_8_group_60	cd_4_group_5376	cd_2_group_4774
PDT000225330.2	PDS000002504.644	SAMN07352480	environmental/other	cd_8_group_60	cd_4_group_5376	cd_2_group_4774
PDT000226975.2	PDS000002504.644	SAMN07375971	clinical	cd_8_group_60	cd_4_group_5376	cd_2_group_4774
PDT000231983.2	PDS000002504.644	SAMN07431194	clinical	cd_8_group_60	cd_4_group_5376	cd_2_group_4774
PDT000231985.2	PDS000002504.644	SAMN07419349	clinical	cd_8_group_60	cd_4_group_5376	cd_2_group_4774
PDT000233566.2	PDS000002504.644	SAMN07508298	clinical	cd_8_group_60	cd_4_group_5376	cd_2_group_4774
PDT000236440.2	PDS000002504.644	SAMN07461468	clinical	cd_8_group_60	cd_4_group_5376	cd_2_group_4774
PDT000244614.2	PDS000002504.644	SAMN07672048	clinical	cd_8_group_60	cd_4_group_5376	cd_2_group_4774
PDT000245933.2	PDS000002504.644	SAMN07689223	clinical	cd_8_group_60	cd_4_group_5376	cd_2_group_4774
PDT000247029.2	PDS000002504.644	SAMN07702638	environmental/other	cd_8_group_60	cd_4_group_5376	cd_2_group_4774
PDT000253379.2	PDS000002504.644	SAMN07809360	environmental/other	cd_8_group_60	cd_4_group_5376	cd_2_group_4774
PDT000258221.2	PDS000002504.644	SAMN07835377	environmental/other	cd_8_group_60	cd_4_group_5376	cd_2_group_4774
PDT000258233.2	PDS000002504.644	SAMN07835374	environmental/other	cd_8_group_60	cd_4_group_5376	cd_2_group_4774
PDT000258234.2	PDS000002504.644	SAMN07835376	environmental/other	cd_8_group_60	cd_4_group_5376	cd_2_group_4774
PDT000258242.2	PDS000002504.644	SAMN07835375	environmental/other	cd_8_group_60	cd_4_group_5376	cd_2_group_4774
PDT000258246.2	PDS000002504.644	SAMN07835373	environmental/other	cd_8_group_60	cd_4_group_5376	cd_2_group_4774
PDT000258247.2	PDS000002504.644	SAMN07835379	environmental/other	cd_8_group_60	cd_4_group_5376	cd_2_group_4774
PDT000258600.2	PDS000002504.644	SAMN07830919	clinical	cd_8_group_60	cd_4_group_5376	cd_2_group_4774
PDT000258624.2	PDS000002504.644	SAMN07830918	clinical	cd_8_group_60	cd_4_group_5376	cd_2_group_4774
PDT000259616.2	PDS000002504.644	SAMN07955803	environmental/other	cd_8_group_60	cd_4_group_5376	cd_2_group_4774
PDT000260966.2	PDS000002504.644	SAMN07975603	environmental/other	cd_8_group_60	cd_4_group_5376	cd_2_group_4774
PDT000260996.2	PDS000002504.644	SAMN07975017	environmental/other	cd_8_group_60	cd_4_group_5376	cd_2_group_4774
PDT000267262.2	PDS000002504.644	SAMN08092903	clinical	cd_8_group_60	cd_4_group_5376	cd_2_group_4774
PDT000267268.2	PDS000002504.644	SAMN08092904	clinical	cd_8_group_60	cd_4_group_5376	cd_2_group_4774
PDT000267270.2	PDS000002504.644	SAMN08092905	clinical	cd_8_group_60	cd_4_group_5376	cd_2_group_4774
PDT000269550.2	PDS000002504.644	SAMN08115797	clinical	cd_8_group_60	cd_4_group_5376	cd_2_group_4774
PDT000275320.2	PDS000002504.644	SAMN08237581	clinical	cd_8_group_60	cd_4_group_5376	cd_2_group_4774
PDT000278417.2	PDS000002504.644	SAMN08347925	clinical	cd_8_group_60	cd_4_group_5376	cd_2_group_4774
PDT000280589.2	PDS000002504.644	SAMN07972464	clinical	cd_8_group_60	cd_4_group_5376	cd_2_group_4774
PDT000280596.2	PDS000002504.644	SAMN07972460	clinical	cd_8_group_60	cd_4_group_5376	cd_2_group_4774
PDT000282783.2	PDS000002504.644	SAMN08437441	clinical	cd_8_group_60	cd_4_group_5376	cd_2_group_4774
PDT000288633.2	PDS000002504.644	SAMN08581695	environmental/other	cd_8_group_60	cd_4_group_5376	cd_2_group_4774
PDT000311321.2	PDS000002504.644	SAMN09044319	clinical	cd_8_group_60	cd_4_group_5376	cd_2_group_4774
PDT000312762.2	PDS000002504.644	SAMN09098753	environmental/other	cd_8_group_60	cd_4_group_5376	cd_2_group_4774
PDT000313134.2	PDS000002504.644	SAMN09101177	clinical	cd_8_group_60	cd_4_group_5376	cd_2_group_4774
PDT000351022.1	PDS000002504.644	SAMN09681764	clinical	cd_8_group_60	cd_4_group_5376	cd_2_group_4774
PDT000356409.1	PDS000002504.644	SAMN09754741	clinical	cd_8_group_60	cd_4_group_5376	cd_2_group_4774
PDT000357380.1	PDS000002504.644	SAMN09764429	clinical	cd_8_group_60	cd_4_group_5376	cd_2_group_4774
PDT000364055.1	PDS000002504.644	SAMN09843975	clinical	cd_8_group_60	cd_4_group_5376	cd_2_group_4774
PDT000388933.1	PDS000002504.644	SAMN10182849	environmental/other	cd_8_group_60	cd_4_group_5376	cd_2_group_4774
PDT000400396.2	PDS000002504.644	SAMN10359443	environmental/other	cd_8_group_60	cd_4_group_5376	cd_2_group_4774
PDT000417943.1	PDS000002504.644	SAMN10594787	environmental/other	cd_8_group_60	cd_4_group_5376	cd_2_group_4774
PDT000418593.1	PDS000002504.644	SAMN10601773	environmental/other	cd_8_group_60	cd_4_group_5376	cd_2_group_4774
PDT000418612.1	PDS000002504.644	SAMN10601814	clinical	cd_8_group_60	cd_4_group_5376	cd_2_group_4774
PDT000418613.1	PDS000002504.644	SAMN10601815	clinical	cd_8_group_60	cd_4_group_5376	cd_2_group_4774
PDT000459730.1	PDS000002504.644	SAMN10881460	clinical	cd_8_group_60	cd_4_group_5376	cd_2_group_4774
PDT000464108.1	PDS000002504.644	SAMN10884636	clinical	cd_8_group_60	cd_4_group_5376	cd_2_group_4774
PDT000500603.1	PDS000002504.644	SAMN11637716	clinical	cd_8_group_60	cd_4_group_5376	cd_2_group_4774
PDT000546066.1	PDS000002504.644	SAMN12323617	clinical	cd_8_group_60	cd_4_group_5376	cd_2_group_4774
PDT000550877.1	PDS000002504.644	SAMN12390740	environmental/other	cd_8_group_60	cd_4_group_5376	cd_2_group_4774
PDT000660785.1	PDS000002504.644	SAMN13840508	clinical	cd_8_group_60	cd_4_group_5376	cd_2_group_4774
PDT000678740.1	PDS000002504.644	SAMN14007544	environmental/other	cd_8_group_60	cd_4_group_5376	cd_2_group_4774
PDT000980693.1	PDS000002504.644	SAMEA5532821	NULL	cd_8_group_60	cd_4_group_5376	cd_2_group_4774
PDT001128246.2	PDS000002504.644	SAMN06015765	environmental/other	cd_8_group_60	cd_4_group_5376	cd_2_group_4774
PDT000163051.3	PDS000002504.644	SAMN06050850	clinical	cd_8_group_60	cd_4_group_5376	cd_2_group_7122
PDT000227773.2	PDS000002504.644	SAMN07327873	clinical	cd_8_group_60	cd_4_group_5376	cd_2_group_7122
PDT000231993.2	PDS000002504.644	SAMN07419351	clinical	cd_8_group_60	cd_4_group_5376	cd_2_group_7122
PDT000260826.2	PDS000002504.644	SAMN07975072	environmental/other	cd_8_group_60	cd_4_group_5376	cd_2_group_7122
PDT000260943.2	PDS000002504.644	SAMN07975074	environmental/other	cd_8_group_60	cd_4_group_5376	cd_2_group_7122
PDT000260946.2	PDS000002504.644	SAMN07975073	environmental/other	cd_8_group_60	cd_4_group_5376	cd_2_group_7122
PDT000264841.2	PDS000002504.644	SAMN08028364	environmental/other	cd_8_group_60	cd_4_group_5376	cd_2_group_7122
PDT000268882.2	PDS000002504.644	SAMN08110942	clinical	cd_8_group_60	cd_4_group_5376	cd_2_group_7122
PDT000305900.2	PDS000002504.644	SAMN08930345	clinical	cd_8_group_60	cd_4_group_5376	cd_2_group_7122
PDT000321398.1	PDS000002504.644	SAMN09283847	clinical	cd_8_group_60	cd_4_group_5376	cd_2_group_7122
PDT000355444.1	PDS000002504.644	SAMN09739566	clinical	cd_8_group_60	cd_4_group_5376	cd_2_group_7122
PDT000403264.1	PDS000002504.644	SAMN10387229	clinical	cd_8_group_60	cd_4_group_5376	cd_2_group_7122
PDT000409560.1	PDS000002504.644	SAMN10458819	environmental/other	cd_8_group_60	cd_4_group_5376	cd_2_group_7122
PDT000477092.2	PDS000002504.644	SAMN11115982	environmental/other	cd_8_group_60	cd_4_group_5376	cd_2_group_7122
PDT000185615.2	PDS000002504.644	SAMN06286310	clinical	cd_8_group_60	cd_4_group_5376	cd_2_group_8202
PDT000185617.3	PDS000002504.644	SAMN06286312	clinical	cd_8_group_60	cd_4_group_5376	cd_2_group_8202
PDT000193571.2	PDS000002504.644	SAMN06472780	clinical	cd_8_group_60	cd_4_group_5376	cd_2_group_8202
PDT000193572.2	PDS000002504.644	SAMN06472777	clinical	cd_8_group_60	cd_4_group_5376	cd_2_group_8202
PDT000100128.1	PDS000002504.644	SAMN02911987	clinical	cd_8_group_60	cd_4_group_5502	cd_2_group_4878
PDT000285248.2	PDS000002504.644	SAMN08471534	clinical	cd_8_group_60	cd_4_group_5502	cd_2_group_4878
PDT000002982.3	PDS000002504.644	SAMN02368359	clinical	cd_8_group_60	cd_4_group_553	cd_2_group_474
PDT000276008.2	PDS000002504.644	SAMN07965080	environmental/other	cd_8_group_60	cd_4_group_553	cd_2_group_474
PDT000003026.4	PDS000002504.644	SAMN02368094	environmental/other	cd_8_group_60	cd_4_group_563	-
PDT000037223.2	PDS000002504.644	SAMN02952713	environmental/other	cd_8_group_60	cd_4_group_563	-
PDT000037475.2	PDS000002504.644	SAMN02952740	environmental/other	cd_8_group_60	cd_4_group_563	-
PDT000684910.1	PDS000002504.644	SAMEA6515136	NULL	cd_8_group_60	cd_4_group_563	-
PDT000702870.1	PDS000002504.644	SAMN14259835	environmental/other	cd_8_group_60	cd_4_group_563	-
PDT000036365.3	PDS000002504.644	SAMN02782444	environmental/other	cd_8_group_60	cd_4_group_563	cd_2_group_1501
PDT000232258.1	PDS000002504.644	SAMN02737315	clinical	cd_8_group_60	cd_4_group_563	cd_2_group_1501
PDT000121422.2	PDS000002504.644	SAMN04577359	environmental/other	cd_8_group_60	cd_4_group_6169	-
PDT000161295.2	PDS000002504.644	SAMN05907718	clinical	cd_8_group_60	cd_4_group_6169	-
PDT000296436.2	PDS000002504.644	SAMN08772828	clinical	cd_8_group_60	cd_4_group_6169	-
PDT000644339.1	PDS000002504.644	SAMN13556417	clinical	cd_8_group_60	cd_4_group_6169	-
PDT000304082.2	PDS000002504.644	SAMN08888265	environmental/other	cd_8_group_60	cd_4_group_6169	cd_2_group_14391
PDT000793289.1	PDS000002504.644	SAMN15588838	clinical	cd_8_group_60	cd_4_group_6169	cd_2_group_14391
PDT000546053.1	PDS000002504.644	SAMN12307530	environmental/other	cd_8_group_60	cd_4_group_6169	cd_2_group_24004
PDT000549506.1	PDS000002504.644	SAMN12368134	clinical	cd_8_group_60	cd_4_group_6169	cd_2_group_24004
PDT000570786.1	PDS000002504.644	SAMN12618109	clinical	cd_8_group_60	cd_4_group_6169	cd_2_group_24004
PDT000576175.1	PDS000002504.644	SAMN12660107	clinical	cd_8_group_60	cd_4_group_6169	cd_2_group_24004
PDT000594415.1	PDS000002504.644	SAMN12854423	clinical	cd_8_group_60	cd_4_group_6169	cd_2_group_24004
PDT000620870.1	PDS000002504.644	SAMN13167691	clinical	cd_8_group_60	cd_4_group_6169	cd_2_group_24004
PDT000720338.1	PDS000002504.644	SAMN14546218	clinical	cd_8_group_60	cd_4_group_6169	cd_2_group_24004
PDT000757658.1	PDS000002504.644	SAMN15097416	clinical	cd_8_group_60	cd_4_group_6169	cd_2_group_24004
PDT000785098.1	PDS000002504.644	SAMN15497136	clinical	cd_8_group_60	cd_4_group_6169	cd_2_group_24004
PDT000849349.1	PDS000002504.644	SAMN16282978	clinical	cd_8_group_60	cd_4_group_6169	cd_2_group_24004
PDT000863409.1	PDS000002504.644	SAMN16480077	clinical	cd_8_group_60	cd_4_group_6169	cd_2_group_24004
PDT000949388.1	PDS000002504.644	SAMN17801988	clinical	cd_8_group_60	cd_4_group_6169	cd_2_group_24004
PDT002835404.1	PDS000002504.644	SAMN49969034	clinical	cd_8_group_60	cd_4_group_6169	cd_2_group_24004
PDT002231708.1	PDS000002504.644	SAMN42097998	clinical	cd_8_group_60	cd_4_group_64221	cd_2_group_62817
PDT002244821.1	PDS000002504.644	SAMN42385350	clinical	cd_8_group_60	cd_4_group_64221	cd_2_group_62817
PDT000125411.2	PDS000002504.644	SAMN04605744	clinical	cd_8_group_60	cd_4_group_6457	-
PDT000238033.2	PDS000002504.644	SAMN07554597	environmental/other	cd_8_group_60	cd_4_group_6457	-
PDT000238043.2	PDS000002504.644	SAMN07525968	environmental/other	cd_8_group_60	cd_4_group_6457	-
PDT000193578.2	PDS000002504.644	SAMN06472781	clinical	cd_8_group_60	cd_4_group_6457	cd_2_group_8567
PDT000197755.2	PDS000002504.644	SAMN06628348	clinical	cd_8_group_60	cd_4_group_6457	cd_2_group_8567
PDT000197764.2	PDS000002504.644	SAMN06628346	clinical	cd_8_group_60	cd_4_group_6457	cd_2_group_8567
PDT000209719.2	PDS000002504.644	SAMN06972151	clinical	cd_8_group_60	cd_4_group_6457	cd_2_group_8567
PDT000230124.2	PDS000002504.644	SAMN07419709	clinical	cd_8_group_60	cd_4_group_6457	cd_2_group_8567
PDT000230126.2	PDS000002504.644	SAMN07419708	clinical	cd_8_group_60	cd_4_group_6457	cd_2_group_8567
PDT000230517.2	PDS000002504.644	SAMN07423528	clinical	cd_8_group_60	cd_4_group_6457	cd_2_group_8567
PDT001064257.1	PDS000002504.644	SAMN19606289	clinical	cd_8_group_60	cd_4_group_6457	cd_2_group_8567
PDT001064400.1	PDS000002504.644	SAMN19606287	clinical	cd_8_group_60	cd_4_group_6457	cd_2_group_8567
PDT001064469.1	PDS000002504.644	SAMN19606288	clinical	cd_8_group_60	cd_4_group_6457	cd_2_group_8567
PDT000035207.3	PDS000002504.644	SAMN02699544	environmental/other	cd_8_group_60	cd_4_group_698	-
PDT000041237.3	PDS000002504.644	SAMN02699741	environmental/other	cd_8_group_60	cd_4_group_698	-
PDT000045517.3	PDS000002504.644	SAMN02699781	environmental/other	cd_8_group_60	cd_4_group_698	-
PDT000029667.3	PDS000002504.644	SAMN02646844	environmental/other	cd_8_group_60	cd_4_group_698	cd_2_group_1009
PDT000032252.3	PDS000002504.644	SAMN02699460	environmental/other	cd_8_group_60	cd_4_group_698	cd_2_group_1009
PDT000232242.1	PDS000002504.644	SAMN02737301	NULL	cd_8_group_60	cd_4_group_698	cd_2_group_1009
PDT000031452.3	PDS000002504.644	SAMN02646815	environmental/other	cd_8_group_60	cd_4_group_698	cd_2_group_1170
PDT000041236.3	PDS000002504.644	SAMN02699740	environmental/other	cd_8_group_60	cd_4_group_698	cd_2_group_1170
PDT000041241.3	PDS000002504.644	SAMN02699739	environmental/other	cd_8_group_60	cd_4_group_698	cd_2_group_1170
PDT000045525.3	PDS000002504.644	SAMN02699780	environmental/other	cd_8_group_60	cd_4_group_698	cd_2_group_1170
PDT000003729.3	PDS000002504.644	SAMN02378022	environmental/other	cd_8_group_60	cd_4_group_698	cd_2_group_601
PDT000026886.3	PDS000002504.644	SAMN02646897	environmental/other	cd_8_group_60	cd_4_group_698	cd_2_group_601
PDT000050303.2	PDS000002504.644	SAMN02699840	environmental/other	cd_8_group_60	cd_4_group_698	cd_2_group_601
PDT000202999.1	PDS000002504.644	SAMN04394888	clinical	cd_8_group_60	cd_4_group_8072	-
PDT000168689.1	PDS000002504.644	SAMN05172402	environmental/other	cd_8_group_60	cd_4_group_8072	cd_2_group_7253
PDT000365925.1	PDS000002504.644	SAMN09872991	clinical	cd_8_group_60	cd_4_group_8072	cd_2_group_7253
PDT000370973.1	PDS000002504.644	SAMN09941199	clinical	cd_8_group_60	cd_4_group_8072	cd_2_group_7253
PDT000386088.1	PDS000002504.644	SAMN10139437	clinical	cd_8_group_60	cd_4_group_8072	cd_2_group_7253
PDT000386098.1	PDS000002504.644	SAMN10139419	clinical	cd_8_group_60	cd_4_group_8072	cd_2_group_7253
PDT001837428.1	PDS000002504.644	SAMN33616954	environmental/other	cd_8_group_60	cd_4_group_8072	cd_2_group_7253
PDT000004370.3	PDS000002504.644	SAMN02646935	environmental/other	cd_8_group_60	cd_4_group_814	-
PDT000125725.2	PDS000002504.644	SAMN04218286	environmental/other	cd_8_group_60	cd_4_group_814	-
PDT000004837.2	PDS000002504.644	SAMN02604062	NULL	cd_8_group_60	cd_4_group_831	cd_2_group_720
PDT001485702.1	PDS000002504.644	SAMN30870373	NULL	cd_8_group_60	cd_4_group_831	cd_2_group_720
PDT000009264.5	PDS000002504.644	SAMN01765627	environmental/other	cd_8_group_60	cd_4_group_850	cd_2_group_737
PDT000197251.1	PDS000002504.644	SAMN02368360	clinical	cd_8_group_60	cd_4_group_850	cd_2_group_737
PDT000038515.2	PDS000002504.644	SAMN03002023	environmental/other	cd_8_group_60	cd_4_group_852	-
PDT000197190.1	PDS000002504.644	SAMN03358932	NULL	cd_8_group_60	cd_4_group_852	-
PDT000542709.1	PDS000002504.644	SAMN09943626	environmental/other	cd_8_group_60	cd_4_group_852	-
PDT001318218.1	PDS000002504.644	SAMEA14288410	clinical	cd_8_group_60	cd_4_group_852	-
PDT000009267.5	PDS000002504.644	SAMN01813481	clinical	cd_8_group_60	cd_4_group_852	cd_2_group_739
PDT000009268.4	PDS000002504.644	SAMN01813482	clinical	cd_8_group_60	cd_4_group_852	cd_2_group_739
PDT000032295.3	PDS000002504.644	SAMN02782448	environmental/other	cd_8_group_60	cd_4_group_852	cd_2_group_739
PDT000032296.3	PDS000002504.644	SAMN02782449	environmental/other	cd_8_group_60	cd_4_group_852	cd_2_group_739
PDT000038510.2	PDS000002504.644	SAMN03002029	environmental/other	cd_8_group_60	cd_4_group_852	cd_2_group_739
PDT000038528.2	PDS000002504.644	SAMN03002027	environmental/other	cd_8_group_60	cd_4_group_852	cd_2_group_739
PDT000191535.2	PDS000002504.644	SAMN06333904	environmental/other	cd_8_group_60	cd_4_group_852	cd_2_group_739
PDT000191537.2	PDS000002504.644	SAMN06333911	environmental/other	cd_8_group_60	cd_4_group_852	cd_2_group_739
PDT000191538.2	PDS000002504.644	SAMN06333903	environmental/other	cd_8_group_60	cd_4_group_852	cd_2_group_739
PDT000191539.2	PDS000002504.644	SAMN06333900	environmental/other	cd_8_group_60	cd_4_group_852	cd_2_group_739
PDT000191545.2	PDS000002504.644	SAMN06333902	environmental/other	cd_8_group_60	cd_4_group_852	cd_2_group_739
PDT000191547.2	PDS000002504.644	SAMN06333914	environmental/other	cd_8_group_60	cd_4_group_852	cd_2_group_739
PDT000191549.2	PDS000002504.644	SAMN06333915	environmental/other	cd_8_group_60	cd_4_group_852	cd_2_group_739
PDT000191551.2	PDS000002504.644	SAMN06333891	environmental/other	cd_8_group_60	cd_4_group_852	cd_2_group_739
PDT000191552.2	PDS000002504.644	SAMN06333892	environmental/other	cd_8_group_60	cd_4_group_852	cd_2_group_739
PDT000191554.2	PDS000002504.644	SAMN06333895	environmental/other	cd_8_group_60	cd_4_group_852	cd_2_group_739
PDT000191555.2	PDS000002504.644	SAMN06333897	environmental/other	cd_8_group_60	cd_4_group_852	cd_2_group_739
PDT000191556.2	PDS000002504.644	SAMN06333898	environmental/other	cd_8_group_60	cd_4_group_852	cd_2_group_739
PDT000191557.2	PDS000002504.644	SAMN06333896	environmental/other	cd_8_group_60	cd_4_group_852	cd_2_group_739
PDT000191558.2	PDS000002504.644	SAMN06333894	environmental/other	cd_8_group_60	cd_4_group_852	cd_2_group_739
PDT000191564.2	PDS000002504.644	SAMN06333920	environmental/other	cd_8_group_60	cd_4_group_852	cd_2_group_739
PDT000191565.2	PDS000002504.644	SAMN06333921	environmental/other	cd_8_group_60	cd_4_group_852	cd_2_group_739
PDT000191568.2	PDS000002504.644	SAMN06333924	environmental/other	cd_8_group_60	cd_4_group_852	cd_2_group_739
PDT000191572.2	PDS000002504.644	SAMN06333925	environmental/other	cd_8_group_60	cd_4_group_852	cd_2_group_739
PDT000200102.2	PDS000002504.644	SAMN06333901	environmental/other	cd_8_group_60	cd_4_group_852	cd_2_group_739
PDT000200338.2	PDS000002504.644	SAMN06333938	environmental/other	cd_8_group_60	cd_4_group_852	cd_2_group_739
PDT000200343.2	PDS000002504.644	SAMN06333935	environmental/other	cd_8_group_60	cd_4_group_852	cd_2_group_739
PDT000200344.2	PDS000002504.644	SAMN06333879	environmental/other	cd_8_group_60	cd_4_group_852	cd_2_group_739
PDT000200346.2	PDS000002504.644	SAMN06333880	environmental/other	cd_8_group_60	cd_4_group_852	cd_2_group_739
PDT000200993.2	PDS000002504.644	SAMN06333929	environmental/other	cd_8_group_60	cd_4_group_852	cd_2_group_739
PDT000200996.2	PDS000002504.644	SAMN06333928	environmental/other	cd_8_group_60	cd_4_group_852	cd_2_group_739
PDT000201000.2	PDS000002504.644	SAMN06333937	environmental/other	cd_8_group_60	cd_4_group_852	cd_2_group_739
PDT000232253.1	PDS000002504.644	SAMN02737310	NULL	cd_8_group_60	cd_4_group_852	cd_2_group_739
PDT000719604.1	PDS000002504.644	SAMN14504614	environmental/other	cd_8_group_60	cd_4_group_852	cd_2_group_739
PDT000719719.1	PDS000002504.644	SAMN14504597	environmental/other	cd_8_group_60	cd_4_group_852	cd_2_group_739
PDT000719720.1	PDS000002504.644	SAMN14504596	environmental/other	cd_8_group_60	cd_4_group_852	cd_2_group_739
PDT000719729.1	PDS000002504.644	SAMN14504588	environmental/other	cd_8_group_60	cd_4_group_852	cd_2_group_739
PDT001434176.1	PDS000002504.644	SAMN31017768	clinical	cd_8_group_60	cd_4_group_9407	-
PDT000239954.2	PDS000002504.644	SAMN07586317	clinical	cd_8_group_60	cd_4_group_9407	cd_2_group_11097
PDT000244282.2	PDS000002504.644	SAMN07693597	clinical	cd_8_group_60	cd_4_group_9407	cd_2_group_11097
PDT000193465.2	PDS000002504.644	SAMN06603820	environmental/other	cd_8_group_60	cd_4_group_9407	cd_2_group_8554
PDT000250429.2	PDS000002504.644	SAMN07740790	clinical	cd_8_group_60	cd_4_group_9407	cd_2_group_8554
PDT000991434.1	PDS000002504.644	SAMN18511403	environmental/other	cd_8_group_60	cd_4_group_9407	cd_2_group_8554
PDT001301024.1	PDS000002504.644	SAMEA13259838	clinical	cd_8_group_60	cd_4_group_9407	cd_2_group_8554
PDT000024361.4	PDS000002504.644	SAMN02640880	environmental/other	cd_8_group_60	cd_4_group_962	-
PDT000031617.3	PDS000002504.644	SAMN02699427	environmental/other	cd_8_group_60	cd_4_group_962	cd_2_group_1202
PDT000035175.4	PDS000002504.644	SAMN02777647	environmental/other	cd_8_group_60	cd_4_group_962	cd_2_group_1202
PDT000175503.1	PDS000002504.644	SAMN03744300	clinical	cd_8_group_60	cd_4_group_962	cd_2_group_1202
PDT000232250.1	PDS000002504.644	SAMN02737305	NULL	cd_8_group_60	cd_4_group_962	cd_2_group_1202
PDT000232251.1	PDS000002504.644	SAMN02737306	NULL	cd_8_group_60	cd_4_group_962	cd_2_group_1202
PDT000684919.1	PDS000002504.644	SAMEA6515143	NULL	cd_8_group_60	cd_4_group_962	cd_2_group_1202
PDT000719697.1	PDS000002504.644	SAMN14504731	environmental/other	cd_8_group_60	cd_4_group_962	cd_2_group_1202
PDT000025237.3	PDS000002504.644	SAMN02403369	environmental/other	cd_8_group_60	cd_4_group_990	cd_2_group_861
PDT000025239.3	PDS000002504.644	SAMN02403371	environmental/other	cd_8_group_60	cd_4_group_990	cd_2_group_861
PDT000201050.2	PDS000002504.644	SAMN06692179	clinical	cd_8_group_60	cd_4_group_9925	cd_2_group_9028
PDT001128287.2	PDS000002504.644	SAMN10133000	environmental/other	cd_8_group_60	cd_4_group_9925	cd_2_group_9028
PDT000232256.1	PDS000002504.644	SAMN02737316	NULL	cd_8_group_60	cd_4_group_999	cd_2_group_10684
PDT000719533.1	PDS000002504.644	SAMN14504884	environmental/other	cd_8_group_60	cd_4_group_999	cd_2_group_10684
PDT000025517.4	PDS000002504.644	SAMN02640893	environmental/other	cd_8_group_60	cd_4_group_999	cd_2_group_871
PDT000035173.4	PDS000002504.644	SAMN02777645	environmental/other	cd_8_group_60	cd_4_group_999	cd_2_group_871
PDT000035174.4	PDS000002504.644	SAMN02777646	environmental/other	cd_8_group_60	cd_4_group_999	cd_2_group_871
PDT000232246.1	PDS000002504.644	SAMN02737312	NULL	cd_8_group_60	cd_4_group_999	cd_2_group_871
PDT000232254.1	PDS000002504.644	SAMN02737313	NULL	cd_8_group_60	cd_4_group_999	cd_2_group_871
PDT000484085.1	PDS000002504.644	SAMN11288796	clinical	cd_8_group_60	cd_4_group_999	cd_2_group_871
PDT000002923.3	PDS000030237.1607	SAMN02368041	environmental/other	cd_8_group_600	cd_4_group_540	-
PDT000135218.2	PDS000030237.1607	SAMN05201729	environmental/other	cd_8_group_600	cd_4_group_540	cd_2_group_6057
PDT000135219.2	PDS000030237.1607	SAMN05201730	environmental/other	cd_8_group_600	cd_4_group_540	cd_2_group_6057
PDT000108053.2	PDS000030444.1	SAMN04497772	environmental/other	cd_8_group_6000	cd_4_group_5786	-
PDT000108054.2	PDS000030444.1	SAMN04497773	environmental/other	cd_8_group_6000	cd_4_group_5786	-
PDT002226629.1	PDS000189948.2	SAMN42013495	clinical	cd_8_group_60000	cd_4_group_64127	cd_2_group_62709
PDT002276519.1	PDS000189948.2	SAMN42913062	clinical	cd_8_group_60000	cd_4_group_64127	cd_2_group_62709
PDT002279360.1	PDS000189948.2	SAMN42992191	clinical	cd_8_group_60000	cd_4_group_64127	cd_2_group_62709
PDT002226693.1	PDS000027748.375	SAMN42015717	clinical	cd_8_group_60001	cd_4_group_64128	cd_2_group_62710
PDT002495770.1	PDS000027748.375	SAMN44863237	clinical	cd_8_group_60001	cd_4_group_64128	cd_2_group_62710
PDT002495790.1	PDS000027748.375	SAMN44863218	clinical	cd_8_group_60001	cd_4_group_64128	cd_2_group_62710
PDT002226696.1	PDS000238410.1	SAMN42015705	clinical	cd_8_group_60002	cd_4_group_64129	cd_2_group_62711
PDT002495621.1	PDS000238410.1	SAMN44863426	clinical	cd_8_group_60002	cd_4_group_64129	cd_2_group_62711
PDT002495904.1	PDS000238410.1	SAMN44863321	clinical	cd_8_group_60002	cd_4_group_64129	cd_2_group_62711
PDT002606204.1	PDS000239639.11	SAMN46528158	clinical	cd_8_group_60003	-	-
PDT002226699.1	PDS000239639.11	SAMN42015725	clinical	cd_8_group_60003	cd_4_group_64130	-
PDT002259157.1	PDS000239639.11	SAMN42574599	clinical	cd_8_group_60003	cd_4_group_64130	-
PDT002226736.1	PDS000186595.1	SAMN41784857	environmental/other	cd_8_group_60004	-	-
PDT002226763.1	PDS000186595.1	SAMN41784855	environmental/other	cd_8_group_60004	-	-
PDT002226738.1	PDS000186609.1	SAMN41784849	environmental/other	cd_8_group_60005	-	-
PDT002226744.1	PDS000186609.1	SAMN41784848	environmental/other	cd_8_group_60005	-	-
PDT002226748.1	PDS000186609.1	SAMN41784851	environmental/other	cd_8_group_60005	-	-
PDT002226749.1	PDS000186609.1	SAMN41784846	environmental/other	cd_8_group_60005	-	-
PDT002226765.1	PDS000186609.1	SAMN41784847	environmental/other	cd_8_group_60005	-	-
PDT002226770.1	PDS000138160.3	SAMN41784861	environmental/other	cd_8_group_60006	cd_4_group_64131	-
PDT002226771.1	PDS000138160.3	SAMN41784862	environmental/other	cd_8_group_60006	cd_4_group_64131	-
PDT002226778.1	PDS000065758.1566	SAMN42023200	clinical	cd_8_group_60007	-	-
PDT002863439.1	PDS000065758.1566	SAMN50292402	clinical	cd_8_group_60007	cd_4_group_72287	-
PDT002863456.1	PDS000065758.1566	SAMN50292592	clinical	cd_8_group_60007	cd_4_group_72287	-
PDT002864174.1	PDS000065758.1566	SAMN50292494	clinical	cd_8_group_60007	cd_4_group_72287	cd_2_group_71718
PDT002873928.1	PDS000065758.1566	SAMN50460862	clinical	cd_8_group_60007	cd_4_group_72287	cd_2_group_71718
PDT002873938.1	PDS000065758.1566	SAMN50460866	clinical	cd_8_group_60007	cd_4_group_72287	cd_2_group_71718
PDT002239418.1	PDS000187045.5	SAMN42279846	clinical	cd_8_group_60008	cd_4_group_64132	-
PDT002226780.1	PDS000187045.5	SAMN42023203	clinical	cd_8_group_60008	cd_4_group_64132	cd_2_group_62712
PDT002230453.1	PDS000187045.5	SAMN42080504	clinical	cd_8_group_60008	cd_4_group_64132	cd_2_group_62712
PDT002232412.1	PDS000187045.5	SAMN42143737	clinical	cd_8_group_60008	cd_4_group_64132	cd_2_group_62712
PDT002255550.1	PDS000187045.5	SAMN42518233	clinical	cd_8_group_60008	cd_4_group_64132	cd_2_group_62712
PDT002675603.1	PDS000187045.5	SAMN47432892	clinical	cd_8_group_60008	cd_4_group_64132	cd_2_group_62712
PDT002226782.1	PDS000206577.1	SAMN42023210	clinical	cd_8_group_60009	-	-
PDT002466922.1	PDS000206577.1	SAMN44750117	clinical	cd_8_group_60009	-	-
PDT000108055.2	PDS000027962.1	SAMN04497774	environmental/other	cd_8_group_6001	cd_4_group_5787	cd_2_group_5142
PDT000108056.2	PDS000027962.1	SAMN04497775	environmental/other	cd_8_group_6001	cd_4_group_5787	cd_2_group_5142
PDT002226808.1	PDS000053667.78	SAMN42023271	clinical	cd_8_group_60010	-	-
PDT002381156.1	PDS000053667.78	SAMN43746878	clinical	cd_8_group_60010	-	-
PDT002226815.1	PDS000211943.19	SAMN42023298	clinical	cd_8_group_60011	cd_4_group_64133	cd_2_group_62714
PDT002262374.1	PDS000211943.19	SAMN42738742	clinical	cd_8_group_60011	cd_4_group_64133	cd_2_group_62714
PDT002226835.1	PDS000026970.1233	SAMN42023480	clinical	cd_8_group_60012	-	-
PDT002239428.1	PDS000026970.1233	SAMN42279852	clinical	cd_8_group_60012	-	-
PDT002226836.1	PDS000032705.1486	SAMN42023522	clinical	cd_8_group_60013	cd_4_group_64134	cd_2_group_62716
PDT002226859.1	PDS000032705.1486	SAMN42023597	clinical	cd_8_group_60013	cd_4_group_64134	cd_2_group_62716
PDT002457175.1	PDS000183123.6	SAMN44254352	clinical	cd_8_group_60014	-	-
PDT002911628.1	PDS000183123.6	SAMN51166598	clinical	cd_8_group_60014	cd_4_group_64135	-
PDT002226854.1	PDS000183123.6	SAMN42023603	clinical	cd_8_group_60014	cd_4_group_64135	cd_2_group_62717
PDT002343155.1	PDS000183123.6	SAMN43398539	clinical	cd_8_group_60014	cd_4_group_64135	cd_2_group_62717
PDT002226855.1	PDS000189184.1	SAMN42023598	clinical	cd_8_group_60015	cd_4_group_64136	cd_2_group_62718
PDT002264907.1	PDS000189184.1	SAMN42823974	clinical	cd_8_group_60015	cd_4_group_64136	cd_2_group_62718
PDT002226860.1	PDS000026867.77	SAMN42023610	clinical	cd_8_group_60016	-	-
PDT002558345.1	PDS000026867.77	SAMN46114223	clinical	cd_8_group_60016	-	-
PDT002226873.1	PDS000043108.7	SAMN42023624	clinical	cd_8_group_60017	cd_4_group_64137	-
PDT002606422.1	PDS000043108.7	SAMN46531301	clinical	cd_8_group_60017	cd_4_group_64137	-
PDT002794507.1	PDS000241216.6	SAMN48900496	clinical	cd_8_group_60018	-	-
PDT002830955.1	PDS000241216.6	SAMN49905428	clinical	cd_8_group_60018	-	-
PDT002226958.1	PDS000241216.6	SAMN42025505	clinical	cd_8_group_60018	cd_4_group_64140	-
PDT002545522.1	PDS000241216.6	SAMN45951627	environmental/other	cd_8_group_60018	cd_4_group_64140	-
PDT002463813.1	PDS000241216.6	SAMN44677751	clinical	cd_8_group_60018	cd_4_group_64140	cd_2_group_67314
PDT002494233.1	PDS000241216.6	SAMN45044333	clinical	cd_8_group_60018	cd_4_group_64140	cd_2_group_67314
PDT002710515.1	PDS000241216.6	SAMN47850421	environmental/other	cd_8_group_60018	cd_4_group_64140	cd_2_group_69923
PDT002757792.1	PDS000241216.6	SAMN48349755	clinical	cd_8_group_60018	cd_4_group_64140	cd_2_group_69923
PDT002227025.1	PDS000076604.959	SAMN42027648	clinical	cd_8_group_60019	cd_4_group_64142	cd_2_group_62723
PDT002263199.1	PDS000076604.959	SAMN42760665	clinical	cd_8_group_60019	cd_4_group_64142	cd_2_group_62723
PDT001058488.1	PDS000032710.112	SAMN19066387	clinical	cd_8_group_6002	-	-
PDT000108057.2	PDS000032710.112	SAMN04497776	environmental/other	cd_8_group_6002	cd_4_group_5788	cd_2_group_5143
PDT000108058.2	PDS000032710.112	SAMN04497777	environmental/other	cd_8_group_6002	cd_4_group_5788	cd_2_group_5143
PDT002227047.1	PDS000045124.38	SAMN42027759	clinical	cd_8_group_60020	cd_4_group_64144	cd_2_group_62724
PDT002264714.1	PDS000045124.38	SAMN42817164	clinical	cd_8_group_60020	cd_4_group_64144	cd_2_group_62724
PDT002227082.1	PDS000063292.15	SAMN42029622	clinical	cd_8_group_60021	-	-
PDT002807690.1	PDS000063292.15	SAMN49209274	clinical	cd_8_group_60021	-	-
PDT002228006.1	PDS000239639.11	SAMN42037710	clinical	cd_8_group_60022	-	-
PDT002341417.1	PDS000239639.11	SAMN43368457	clinical	cd_8_group_60022	-	-
PDT002597906.1	PDS000239639.11	SAMN46473626	clinical	cd_8_group_60022	-	-
PDT002228023.1	PDS000004170.708	SAMN42037851	environmental/other	cd_8_group_60023	cd_4_group_64149	cd_2_group_62730
PDT002364771.1	PDS000004170.708	SAMN43513378	environmental/other	cd_8_group_60023	cd_4_group_64149	cd_2_group_62730
PDT002233794.1	PDS000223829.9	SAMN42106313	clinical	cd_8_group_60024	-	-
PDT002228157.1	PDS000223829.9	SAMN42038303	clinical	cd_8_group_60024	cd_4_group_64151	cd_2_group_62732
PDT002275485.1	PDS000223829.9	SAMN42894732	clinical	cd_8_group_60024	cd_4_group_64151	cd_2_group_62732
PDT002276507.1	PDS000223829.9	SAMN42913049	clinical	cd_8_group_60024	cd_4_group_64151	cd_2_group_62732
PDT002300424.1	PDS000223829.9	SAMN43047000	clinical	cd_8_group_60024	cd_4_group_64151	cd_2_group_62732
PDT002310819.1	PDS000223829.9	SAMN43102965	clinical	cd_8_group_60024	cd_4_group_64151	cd_2_group_62732
PDT002780836.1	PDS000223829.9	SAMN48693835	clinical	cd_8_group_60024	cd_4_group_64151	cd_2_group_70505
PDT002795701.1	PDS000223829.9	SAMN48918364	clinical	cd_8_group_60024	cd_4_group_64151	cd_2_group_70505
PDT002833079.1	PDS000223829.9	SAMN49920549	clinical	cd_8_group_60024	cd_4_group_64151	cd_2_group_70505
PDT002228167.1	PDS000028056.34	SAMN42038371	clinical	cd_8_group_60025	cd_4_group_64152	cd_2_group_62733
PDT002229280.1	PDS000028056.34	SAMN42038425	clinical	cd_8_group_60025	cd_4_group_64152	cd_2_group_62733
PDT002228170.1	PDS000028267.8	SAMN42038384	clinical	cd_8_group_60026	cd_4_group_64153	cd_2_group_62734
PDT002238809.1	PDS000028267.8	SAMN42234384	clinical	cd_8_group_60026	cd_4_group_64153	cd_2_group_62734
PDT002254430.1	PDS000028267.8	SAMN42497982	clinical	cd_8_group_60026	cd_4_group_64153	cd_2_group_62734
PDT002254431.1	PDS000028267.8	SAMN42497978	clinical	cd_8_group_60026	cd_4_group_64153	cd_2_group_62734
PDT002254433.1	PDS000028267.8	SAMN42497979	clinical	cd_8_group_60026	cd_4_group_64153	cd_2_group_62734
PDT002254446.1	PDS000028267.8	SAMN42497989	clinical	cd_8_group_60026	cd_4_group_64153	cd_2_group_62734
PDT002449091.1	PDS000028267.8	SAMN44524546	clinical	cd_8_group_60026	cd_4_group_64153	cd_2_group_62734
PDT002560189.1	PDS000028267.8	SAMN46181718	clinical	cd_8_group_60026	cd_4_group_64153	cd_2_group_62734
PDT002587713.1	PDS000028267.8	SAMN46350040	clinical	cd_8_group_60026	cd_4_group_64153	cd_2_group_62734
PDT002228346.1	PDS000029488.25	SAMN42038556	clinical	cd_8_group_60027	cd_4_group_64154	cd_2_group_62740
PDT002236570.1	PDS000029488.25	SAMN42191200	clinical	cd_8_group_60027	cd_4_group_64154	cd_2_group_62740
PDT002294514.1	PDS000003759.48	SAMEA115659119	clinical	cd_8_group_60028	-	-
PDT002681097.1	PDS000003759.48	SAMEA117833108	clinical	cd_8_group_60028	-	-
PDT002228439.1	PDS000003759.48	SAMN42019103	clinical	cd_8_group_60028	cd_4_group_64157	cd_2_group_62743
PDT002231249.1	PDS000003759.48	SAMN42044179	clinical	cd_8_group_60028	cd_4_group_64157	cd_2_group_62743
PDT002228466.1	PDS000031268.9	SAMN42019155	clinical	cd_8_group_60029	cd_4_group_64158	-
PDT002231503.1	PDS000031268.9	SAMN42044157	clinical	cd_8_group_60029	cd_4_group_64158	-
PDT000198212.2	PDS000028058.4	SAMN06622081	environmental/other	cd_8_group_6003	-	-
PDT000307235.2	PDS000028058.4	SAMN08950996	environmental/other	cd_8_group_6003	-	-
PDT000497490.1	PDS000028058.4	SAMN11565691	clinical	cd_8_group_6003	-	-
PDT000158287.2	PDS000028058.4	SAMN05203400	environmental/other	cd_8_group_6003	cd_4_group_5789	-
PDT000198209.2	PDS000028058.4	SAMN06622082	environmental/other	cd_8_group_6003	cd_4_group_5789	-
PDT000276365.2	PDS000028058.4	SAMN08287549	environmental/other	cd_8_group_6003	cd_4_group_5789	cd_2_group_13026
PDT000276366.2	PDS000028058.4	SAMN08287507	environmental/other	cd_8_group_6003	cd_4_group_5789	cd_2_group_13026
PDT000293132.2	PDS000028058.4	SAMN08638859	environmental/other	cd_8_group_6003	cd_4_group_5789	cd_2_group_13026
PDT000108059.2	PDS000028058.4	SAMN04497778	environmental/other	cd_8_group_6003	cd_4_group_5789	cd_2_group_5144
PDT000108061.2	PDS000028058.4	SAMN04497779	environmental/other	cd_8_group_6003	cd_4_group_5789	cd_2_group_5144
PDT000158279.2	PDS000028058.4	SAMN05203399	environmental/other	cd_8_group_6003	cd_4_group_5789	cd_2_group_5144
PDT000158282.2	PDS000028058.4	SAMN05203401	environmental/other	cd_8_group_6003	cd_4_group_5789	cd_2_group_5144
PDT000158284.3	PDS000028058.4	SAMN05203398	environmental/other	cd_8_group_6003	cd_4_group_5789	cd_2_group_5144
PDT000198232.2	PDS000028058.4	SAMN06622079	environmental/other	cd_8_group_6003	cd_4_group_5789	cd_2_group_5144
PDT000198234.2	PDS000028058.4	SAMN06622077	environmental/other	cd_8_group_6003	cd_4_group_5789	cd_2_group_5144
PDT000198235.2	PDS000028058.4	SAMN06622080	environmental/other	cd_8_group_6003	cd_4_group_5789	cd_2_group_5144
PDT000258278.2	PDS000028058.4	SAMN06622068	environmental/other	cd_8_group_6003	cd_4_group_5789	cd_2_group_5144
PDT000258279.2	PDS000028058.4	SAMN06622075	environmental/other	cd_8_group_6003	cd_4_group_5789	cd_2_group_5144
PDT000258296.2	PDS000028058.4	SAMN06622071	environmental/other	cd_8_group_6003	cd_4_group_5789	cd_2_group_5144
PDT000258298.2	PDS000028058.4	SAMN06622070	environmental/other	cd_8_group_6003	cd_4_group_5789	cd_2_group_5144
PDT000258299.2	PDS000028058.4	SAMN06622067	environmental/other	cd_8_group_6003	cd_4_group_5789	cd_2_group_5144
PDT000293072.2	PDS000028058.4	SAMN08638854	environmental/other	cd_8_group_6003	cd_4_group_5789	cd_2_group_5144
PDT000293077.2	PDS000028058.4	SAMN08638862	environmental/other	cd_8_group_6003	cd_4_group_5789	cd_2_group_5144
PDT000293078.2	PDS000028058.4	SAMN08638826	environmental/other	cd_8_group_6003	cd_4_group_5789	cd_2_group_5144
PDT000293136.2	PDS000028058.4	SAMN08638823	environmental/other	cd_8_group_6003	cd_4_group_5789	cd_2_group_5144
PDT001078759.1	PDS000028058.4	SAMN19920662	clinical	cd_8_group_6003	cd_4_group_5789	cd_2_group_5144
PDT000112608.2	PDS000028058.4	SAMN04530916	environmental/other	cd_8_group_6003	cd_4_group_5789	cd_2_group_5234
PDT000114963.2	PDS000028058.4	SAMN04535328	clinical	cd_8_group_6003	cd_4_group_5789	cd_2_group_5234
PDT000158277.2	PDS000028058.4	SAMN05203403	environmental/other	cd_8_group_6003	cd_4_group_5789	cd_2_group_5234
PDT000158286.3	PDS000028058.4	SAMN05203402	environmental/other	cd_8_group_6003	cd_4_group_5789	cd_2_group_5234
PDT000258309.2	PDS000028058.4	SAMN06622087	environmental/other	cd_8_group_6003	cd_4_group_5789	cd_2_group_5234
PDT002228485.1	PDS000054195.12	SAMN42019197	clinical	cd_8_group_60030	cd_4_group_64159	cd_2_group_62744
PDT002228654.1	PDS000054195.12	SAMN42019459	clinical	cd_8_group_60030	cd_4_group_64159	cd_2_group_62744
PDT002228486.1	PDS000032493.64	SAMN42019236	clinical	cd_8_group_60031	cd_4_group_64160	cd_2_group_62745
PDT002254546.1	PDS000032493.64	SAMN42498154	clinical	cd_8_group_60031	cd_4_group_64160	cd_2_group_62745
PDT002260826.1	PDS000032493.64	SAMN42613297	clinical	cd_8_group_60031	cd_4_group_64160	cd_2_group_62745
PDT002228520.1	PDS000004621.51	SAMN42019243	clinical	cd_8_group_60032	cd_4_group_64161	cd_2_group_62747
PDT002231425.1	PDS000004621.51	SAMN42044422	clinical	cd_8_group_60032	cd_4_group_64161	cd_2_group_62747
PDT002228535.1	PDS000032581.126	SAMN42019244	clinical	cd_8_group_60033	cd_4_group_64162	cd_2_group_62749
PDT002233649.1	PDS000032581.126	SAMN42106204	clinical	cd_8_group_60033	cd_4_group_64162	cd_2_group_62749
PDT002228567.1	PDS000187031.1	SAMN42019180	clinical	cd_8_group_60034	cd_4_group_64166	-
PDT002231493.1	PDS000187031.1	SAMN42044175	clinical	cd_8_group_60034	cd_4_group_64166	-
PDT002228603.1	PDS000187028.1	SAMN42019483	clinical	cd_8_group_60035	cd_4_group_64167	cd_2_group_62753
PDT002231245.1	PDS000187028.1	SAMN42044161	clinical	cd_8_group_60035	cd_4_group_64167	cd_2_group_62753
PDT002228625.1	PDS000037185.199	SAMN42019442	environmental/other	cd_8_group_60036	cd_4_group_64169	cd_2_group_62756
PDT002228634.1	PDS000037185.199	SAMN42019514	environmental/other	cd_8_group_60036	cd_4_group_64169	cd_2_group_62756
PDT002228768.1	PDS000186924.1	SAMN42027652	clinical	cd_8_group_60037	cd_4_group_64171	cd_2_group_62759
PDT002228770.1	PDS000186924.1	SAMN42027650	clinical	cd_8_group_60037	cd_4_group_64171	cd_2_group_62759
PDT002228813.1	PDS000001722.561	SAMN42029364	clinical	cd_8_group_60038	cd_4_group_64173	cd_2_group_62762
PDT002264769.1	PDS000001722.561	SAMN42817169	clinical	cd_8_group_60038	cd_4_group_64173	cd_2_group_62762
PDT002530535.1	PDS000001722.561	SAMN45776328	clinical	cd_8_group_60038	cd_4_group_64173	cd_2_group_62762
PDT002851181.1	PDS000001722.561	SAMN50209984	clinical	cd_8_group_60038	cd_4_group_64173	cd_2_group_62762
PDT002228816.1	PDS000001865.1027	SAMN42029419	clinical	cd_8_group_60039	cd_4_group_64174	cd_2_group_62763
PDT002883289.1	PDS000001865.1027	SAMN50625237	clinical	cd_8_group_60039	cd_4_group_64174	cd_2_group_62763
PDT000122143.2	PDS000030395.6	SAMN04572929	environmental/other	cd_8_group_6004	cd_4_group_5790	-
PDT000108060.2	PDS000030395.6	SAMN04497780	environmental/other	cd_8_group_6004	cd_4_group_5790	cd_2_group_5145
PDT000108063.2	PDS000030395.6	SAMN04497782	environmental/other	cd_8_group_6004	cd_4_group_5790	cd_2_group_5145
PDT000108062.2	PDS000030395.6	SAMN04497781	environmental/other	cd_8_group_6004	cd_4_group_5791	-
PDT000108064.2	PDS000030395.6	SAMN04497783	environmental/other	cd_8_group_6004	cd_4_group_5791	-
PDT002228849.1	PDS000001444.109	SAMN42044353	clinical	cd_8_group_60040	cd_4_group_64176	cd_2_group_62766
PDT002229290.1	PDS000001444.109	SAMN42044346	clinical	cd_8_group_60040	cd_4_group_64176	cd_2_group_62766
PDT002231726.1	PDS000001444.109	SAMN42100103	clinical	cd_8_group_60040	cd_4_group_64176	cd_2_group_62766
PDT002343636.1	PDS000001444.109	SAMN43400398	clinical	cd_8_group_60040	cd_4_group_64176	cd_2_group_62766
PDT002228860.1	PDS000151179.2	SAMN42038411	clinical	cd_8_group_60041	cd_4_group_64177	cd_2_group_62767
PDT002229112.1	PDS000151179.2	SAMN42038413	clinical	cd_8_group_60041	cd_4_group_64177	cd_2_group_62767
PDT002228863.1	PDS000030138.32	SAMN42035823	clinical	cd_8_group_60042	-	-
PDT002915372.1	PDS000030138.32	SAMN51204571	clinical	cd_8_group_60042	-	-
PDT002228882.1	PDS000216718.134	SAMN42036833	clinical	cd_8_group_60043	-	-
PDT002770618.1	PDS000216718.134	SAMN48539964	clinical	cd_8_group_60043	-	-
PDT002228886.1	PDS000189949.1	SAMN42036844	clinical	cd_8_group_60044	-	-
PDT002275782.1	PDS000189949.1	SAMN42896867	clinical	cd_8_group_60044	-	-
PDT002228950.1	PDS000026982.553	SAMN42038060	clinical	cd_8_group_60045	cd_4_group_64180	cd_2_group_62771
PDT002373579.1	PDS000026982.553	SAMN43551195	clinical	cd_8_group_60045	cd_4_group_64180	cd_2_group_62771
PDT002229118.1	PDS000190395.1	SAMN42038430	clinical	cd_8_group_60046	cd_4_group_64181	cd_2_group_62772
PDT002280326.1	PDS000190395.1	SAMN42993308	clinical	cd_8_group_60046	cd_4_group_64181	cd_2_group_62772
PDT002229120.1	PDS000018861.11	SAMN42038410	clinical	cd_8_group_60047	-	-
PDT002718437.1	PDS000018861.11	SAMN47997570	clinical	cd_8_group_60047	-	-
PDT002340352.1	PDS000192790.2	SAMN43358149	clinical	cd_8_group_60048	cd_4_group_64183	-
PDT002229141.1	PDS000192790.2	SAMN42038574	clinical	cd_8_group_60048	cd_4_group_64183	cd_2_group_62774
PDT002310101.1	PDS000192790.2	SAMN43091486	clinical	cd_8_group_60048	cd_4_group_64183	cd_2_group_62774
PDT002229287.1	PDS000158028.7	SAMN42038298	clinical	cd_8_group_60049	-	-
PDT002317362.2	PDS000158028.7	SAMN43962327	clinical	cd_8_group_60049	-	-
PDT000108065.2	PDS000031283.2	SAMN04495668	environmental/other	cd_8_group_6005	cd_4_group_5792	-
PDT000108068.2	PDS000031283.2	SAMN04495671	environmental/other	cd_8_group_6005	cd_4_group_5792	-
PDT000108066.2	PDS000031283.2	SAMN04495669	environmental/other	cd_8_group_6005	cd_4_group_5792	cd_2_group_5146
PDT000108067.2	PDS000031283.2	SAMN04495670	environmental/other	cd_8_group_6005	cd_4_group_5792	cd_2_group_5146
PDT000112956.2	PDS000031283.2	SAMN04500976	environmental/other	cd_8_group_6005	cd_4_group_5792	cd_2_group_5146
PDT001064535.1	PDS000031283.2	SAMN03464588	environmental/other	cd_8_group_6005	cd_4_group_5792	cd_2_group_5146
PDT002230093.1	PDS000105186.7	SAMN42054101	clinical	cd_8_group_60050	cd_4_group_64185	cd_2_group_62779
PDT002531090.1	PDS000105186.7	SAMN45808446	clinical	cd_8_group_60050	cd_4_group_64185	cd_2_group_62779
PDT002230121.1	PDS000239639.11	SAMN42056476	environmental/other	cd_8_group_60051	-	-
PDT002451794.1	PDS000239639.11	SAMN44536729	environmental/other	cd_8_group_60051	-	-
PDT002451797.1	PDS000239639.11	SAMN44536728	environmental/other	cd_8_group_60051	-	-
PDT002606556.1	PDS000239639.11	SAMN46532441	environmental/other	cd_8_group_60051	-	-
PDT002230218.1	PDS000198462.1	SAMN42071178	clinical	cd_8_group_60052	cd_4_group_64188	cd_2_group_62782
PDT002378713.1	PDS000198462.1	SAMN43581190	clinical	cd_8_group_60052	cd_4_group_64188	cd_2_group_62782
PDT002827502.1	PDS000188360.5	SAMN49827079	clinical	cd_8_group_60053	cd_4_group_64189	-
PDT002230219.1	PDS000188360.5	SAMN42071173	clinical	cd_8_group_60053	cd_4_group_64189	cd_2_group_62783
PDT002247950.1	PDS000188360.5	SAMN42466256	clinical	cd_8_group_60053	cd_4_group_64189	cd_2_group_62783
PDT002266042.1	PDS000188360.5	SAMN42836516	clinical	cd_8_group_60053	cd_4_group_64189	cd_2_group_62783
PDT002439581.1	PDS000188360.5	SAMN44473602	clinical	cd_8_group_60053	cd_4_group_64189	cd_2_group_62783
PDT002553003.1	PDS000188360.5	SAMN46044115	clinical	cd_8_group_60053	cd_4_group_64189	cd_2_group_62783
PDT002230455.1	PDS000190412.1	SAMN42080503	clinical	cd_8_group_60054	cd_4_group_64190	cd_2_group_62784
PDT002280332.1	PDS000190412.1	SAMN42993264	clinical	cd_8_group_60054	cd_4_group_64190	cd_2_group_62784
PDT002230482.1	PDS000187029.3	SAMN42082744	clinical	cd_8_group_60055	cd_4_group_64191	cd_2_group_62786
PDT002233338.1	PDS000187029.3	SAMN42138851	clinical	cd_8_group_60055	cd_4_group_64191	cd_2_group_62786
PDT002281561.1	PDS000187029.3	SAMN43013577	clinical	cd_8_group_60055	cd_4_group_64191	cd_2_group_62786
PDT002230483.1	PDS000018731.10	SAMN42082739	clinical	cd_8_group_60056	cd_4_group_64192	cd_2_group_62787
PDT002243863.1	PDS000018731.10	SAMN42370508	clinical	cd_8_group_60056	cd_4_group_64192	cd_2_group_62787
PDT002310182.1	PDS000241216.6	SAMN43092926	environmental/other	cd_8_group_60057	-	-
PDT002231009.1	PDS000241216.6	SAMN42096972	clinical	cd_8_group_60057	cd_4_group_64193	cd_2_group_62788
PDT002275484.1	PDS000241216.6	SAMN42894862	clinical	cd_8_group_60057	cd_4_group_64193	cd_2_group_62788
PDT002231026.1	PDS000187043.3	SAMN42100095	clinical	cd_8_group_60058	-	-
PDT002319461.1	PDS000187043.3	SAMN43152533	clinical	cd_8_group_60058	cd_4_group_65859	cd_2_group_64514
PDT002319491.1	PDS000187043.3	SAMN43152634	clinical	cd_8_group_60058	cd_4_group_65859	cd_2_group_64514
PDT002325818.1	PDS000187043.3	SAMN43217953	clinical	cd_8_group_60058	cd_4_group_65859	cd_2_group_64514
PDT002231160.1	PDS000187044.1	SAMN42091758	clinical	cd_8_group_60059	cd_4_group_64195	cd_2_group_62792
PDT002231683.1	PDS000187044.1	SAMN42091739	clinical	cd_8_group_60059	cd_4_group_64195	cd_2_group_62792
PDT000108073.2	PDS000030465.2	SAMN04451114	environmental/other	cd_8_group_6006	cd_4_group_5794	cd_2_group_5148
PDT000108074.2	PDS000030465.2	SAMN04451115	environmental/other	cd_8_group_6006	cd_4_group_5794	cd_2_group_5148
PDT000129511.3	PDS000030465.2	SAMN04451078	environmental/other	cd_8_group_6006	cd_4_group_5794	cd_2_group_5148
PDT000129512.2	PDS000030465.2	SAMN04451079	environmental/other	cd_8_group_6006	cd_4_group_5794	cd_2_group_5148
PDT000163564.2	PDS000030465.2	SAMN03580884	environmental/other	cd_8_group_6006	cd_4_group_5794	cd_2_group_5148
PDT002231241.1	PDS000003903.264	SAMN42044158	clinical	cd_8_group_60060	cd_4_group_64196	cd_2_group_62794
PDT002233690.1	PDS000003903.264	SAMN42106164	clinical	cd_8_group_60060	cd_4_group_64196	cd_2_group_62794
PDT002234651.1	PDS000003903.264	SAMN42149152	clinical	cd_8_group_60060	cd_4_group_64196	cd_2_group_62794
PDT002231263.1	PDS000187116.2	SAMN42044180	clinical	cd_8_group_60061	cd_4_group_64198	cd_2_group_62796
PDT002233673.1	PDS000187116.2	SAMN42106192	clinical	cd_8_group_60061	cd_4_group_64198	cd_2_group_62796
PDT002234655.1	PDS000187116.2	SAMN42149164	clinical	cd_8_group_60061	cd_4_group_64198	cd_2_group_62796
PDT002231269.1	PDS000214901.66	SAMN42044194	clinical	cd_8_group_60062	cd_4_group_64199	-
PDT002231465.1	PDS000214901.66	SAMN42044419	clinical	cd_8_group_60062	cd_4_group_64199	-
PDT002231291.1	PDS000198088.8	SAMN42044220	clinical	cd_8_group_60063	cd_4_group_64201	cd_2_group_62798
PDT002231389.1	PDS000198088.8	SAMN42044438	clinical	cd_8_group_60063	cd_4_group_64201	cd_2_group_62798
PDT002233768.1	PDS000198088.8	SAMN42106359	clinical	cd_8_group_60063	cd_4_group_64201	cd_2_group_62798
PDT002231299.1	PDS000188363.1	SAMN42044296	clinical	cd_8_group_60064	cd_4_group_64202	cd_2_group_62799
PDT002248055.1	PDS000188363.1	SAMN42466665	clinical	cd_8_group_60064	cd_4_group_64202	cd_2_group_62799
PDT002680893.1	PDS000187112.2	SAMEA117832726	clinical	cd_8_group_60065	cd_4_group_64203	-
PDT002231301.1	PDS000187112.2	SAMN42044259	clinical	cd_8_group_60065	cd_4_group_64203	cd_2_group_62800
PDT002233898.1	PDS000187112.2	SAMN42106336	clinical	cd_8_group_60065	cd_4_group_64203	cd_2_group_62800
PDT002682495.1	PDS000187112.2	SAMEA117832658	clinical	cd_8_group_60065	cd_4_group_64203	cd_2_group_62800
PDT002680607.1	PDS000187112.2	SAMEA117832741	clinical	cd_8_group_60065	cd_4_group_64203	cd_2_group_69674
PDT002682514.1	PDS000187112.2	SAMEA117832706	clinical	cd_8_group_60065	cd_4_group_64203	cd_2_group_69674
PDT002231309.1	PDS000032700.117	SAMN42044227	clinical	cd_8_group_60066	-	-
PDT002633126.1	PDS000032700.117	SAMN46943509	clinical	cd_8_group_60066	-	-
PDT002231318.1	PDS000187033.1	SAMN42044287	clinical	cd_8_group_60067	cd_4_group_64204	cd_2_group_62801
PDT002231326.1	PDS000187033.1	SAMN42044368	clinical	cd_8_group_60067	cd_4_group_64204	cd_2_group_62801
PDT002231333.1	PDS000188890.1	SAMN42044275	clinical	cd_8_group_60068	cd_4_group_64206	cd_2_group_62802
PDT002260823.1	PDS000188890.1	SAMN42613286	clinical	cd_8_group_60068	cd_4_group_64206	cd_2_group_62802
PDT002231385.1	PDS000027035.34	SAMN42044424	clinical	cd_8_group_60069	cd_4_group_64207	cd_2_group_62803
PDT002231510.1	PDS000027035.34	SAMN42044190	clinical	cd_8_group_60069	cd_4_group_64207	cd_2_group_62803
PDT000297073.2	PDS000006422.8	SAMN08774240	clinical	cd_8_group_6007	-	-
PDT000251366.1	PDS000006422.8	SAMN07495777	clinical	cd_8_group_6007	cd_4_group_12962	cd_2_group_11691
PDT000905478.1	PDS000006422.8	SAMN17005531	environmental/other	cd_8_group_6007	cd_4_group_12962	cd_2_group_11691
PDT000308990.2	PDS000006422.8	SAMN08981717	clinical	cd_8_group_6007	cd_4_group_5795	-
PDT000108086.3	PDS000006422.8	SAMN04446961	environmental/other	cd_8_group_6007	cd_4_group_5795	cd_2_group_5150
PDT000127766.2	PDS000006422.8	SAMN04446962	environmental/other	cd_8_group_6007	cd_4_group_5795	cd_2_group_5150
PDT000683246.1	PDS000006422.8	SAMN14101889	clinical	cd_8_group_6007	cd_4_group_5795	cd_2_group_5150
PDT002231432.1	PDS000029973.86	SAMN42044440	clinical	cd_8_group_60070	cd_4_group_64209	cd_2_group_62805
PDT002231470.1	PDS000029973.86	SAMN42044313	clinical	cd_8_group_60070	cd_4_group_64209	cd_2_group_62805
PDT002231447.1	PDS000187128.1	SAMN42044493	clinical	cd_8_group_60071	cd_4_group_64211	cd_2_group_62807
PDT002233759.1	PDS000187128.1	SAMN42106331	clinical	cd_8_group_60071	cd_4_group_64211	cd_2_group_62807
PDT002235233.1	PDS000187224.2	SAMN42163629	clinical	cd_8_group_60072	cd_4_group_64214	-
PDT002231507.1	PDS000187224.2	SAMN42044234	clinical	cd_8_group_60072	cd_4_group_64214	cd_2_group_62810
PDT002245572.1	PDS000187224.2	SAMN42378633	clinical	cd_8_group_60072	cd_4_group_64214	cd_2_group_62810
PDT002231567.1	PDS000187046.3	SAMN42053682	environmental/other	cd_8_group_60073	cd_4_group_64216	cd_2_group_62812
PDT002231568.1	PDS000187046.3	SAMN42053679	environmental/other	cd_8_group_60073	cd_4_group_64216	cd_2_group_62812
PDT002623970.1	PDS000187046.3	SAMN46820480	clinical	cd_8_group_60073	cd_4_group_64216	cd_2_group_62812
PDT002639887.1	PDS000187046.3	SAMN46987937	clinical	cd_8_group_60073	cd_4_group_64216	cd_2_group_62812
PDT002231596.1	PDS000187201.2	SAMN42056505	clinical	cd_8_group_60074	cd_4_group_64217	cd_2_group_62813
PDT002234225.1	PDS000187201.2	SAMN42152882	clinical	cd_8_group_60074	cd_4_group_64217	cd_2_group_62813
PDT002851057.1	PDS000187201.2	SAMN50212248	clinical	cd_8_group_60074	cd_4_group_64217	cd_2_group_62813
PDT002231613.1	PDS000216718.134	SAMN42060856	clinical	cd_8_group_60075	cd_4_group_64218	cd_2_group_62814
PDT002457677.1	PDS000216718.134	SAMN44294369	clinical	cd_8_group_60075	cd_4_group_64218	cd_2_group_62814
PDT002231664.1	PDS000195353.4	SAMN42082711	clinical	cd_8_group_60076	cd_4_group_64219	cd_2_group_62815
PDT002345594.1	PDS000195353.4	SAMN43423378	clinical	cd_8_group_60076	cd_4_group_64219	cd_2_group_62815
PDT002464370.1	PDS000195353.4	SAMN44696227	clinical	cd_8_group_60076	cd_4_group_64219	cd_2_group_62815
PDT002823028.1	PDS000195353.4	SAMN49764322	clinical	cd_8_group_60076	cd_4_group_64219	cd_2_group_62815
PDT002830613.1	PDS000195353.4	SAMN49898511	clinical	cd_8_group_60076	cd_4_group_64219	cd_2_group_62815
PDT002718435.1	PDS000062403.7	SAMN47997579	clinical	cd_8_group_60077	cd_4_group_64220	-
PDT002231703.1	PDS000062403.7	SAMN42094913	clinical	cd_8_group_60077	cd_4_group_64220	cd_2_group_62816
PDT002823065.1	PDS000062403.7	SAMN49764667	clinical	cd_8_group_60077	cd_4_group_64220	cd_2_group_62816
PDT002823081.1	PDS000062403.7	SAMN49764539	clinical	cd_8_group_60077	cd_4_group_64220	cd_2_group_62816
PDT002901285.1	PDS000062403.7	SAMN50880383	clinical	cd_8_group_60077	cd_4_group_64220	cd_2_group_62816
PDT002231734.1	PDS000004048.26	SAMN42100043	clinical	cd_8_group_60078	cd_4_group_64223	cd_2_group_62818
PDT002238881.1	PDS000004048.26	SAMN42237914	clinical	cd_8_group_60078	cd_4_group_64223	cd_2_group_62818
PDT002238896.1	PDS000004048.26	SAMN42238028	clinical	cd_8_group_60078	cd_4_group_64223	cd_2_group_62818
PDT002244441.1	PDS000004048.26	SAMN42376361	clinical	cd_8_group_60078	cd_4_group_64223	cd_2_group_62818
PDT002255266.1	PDS000004048.26	SAMN42501467	clinical	cd_8_group_60078	cd_4_group_64223	cd_2_group_62818
PDT002255275.1	PDS000004048.26	SAMN42501484	clinical	cd_8_group_60078	cd_4_group_64223	cd_2_group_62818
PDT002317441.1	PDS000004048.26	SAMN43150729	clinical	cd_8_group_60078	cd_4_group_64223	cd_2_group_62818
PDT002342804.1	PDS000004048.26	SAMN43385718	clinical	cd_8_group_60078	cd_4_group_64223	cd_2_group_62818
PDT002343672.1	PDS000004048.26	SAMN43400391	clinical	cd_8_group_60078	cd_4_group_64223	cd_2_group_62818
PDT002231762.1	PDS000230843.12	SAMN42100223	clinical	cd_8_group_60079	-	-
PDT002829572.1	PDS000230843.12	SAMN49882202	environmental/other	cd_8_group_60079	-	-
PDT000110824.2	PDS000032655.412	SAMN04451155	environmental/other	cd_8_group_6008	-	-
PDT000237291.2	PDS000032655.412	SAMN07526043	environmental/other	cd_8_group_6008	-	-
PDT001253612.1	PDS000032655.412	SAMN26200334	clinical	cd_8_group_6008	-	-
PDT000108123.2	PDS000032655.412	SAMN04451144	environmental/other	cd_8_group_6008	cd_4_group_5799	-
PDT000108120.2	PDS000032655.412	SAMN04451141	environmental/other	cd_8_group_6008	cd_4_group_5799	cd_2_group_5158
PDT000108122.2	PDS000032655.412	SAMN04451143	environmental/other	cd_8_group_6008	cd_4_group_5799	cd_2_group_5158
PDT000136353.2	PDS000032655.412	SAMN04451108	environmental/other	cd_8_group_6008	cd_4_group_5799	cd_2_group_5158
PDT000136354.2	PDS000032655.412	SAMN04451107	environmental/other	cd_8_group_6008	cd_4_group_5799	cd_2_group_5158
PDT000136356.2	PDS000032655.412	SAMN04451105	environmental/other	cd_8_group_6008	cd_4_group_5799	cd_2_group_5158
PDT000237277.2	PDS000032655.412	SAMN07526044	environmental/other	cd_8_group_6008	cd_4_group_5799	cd_2_group_5158
PDT000237822.2	PDS000032655.412	SAMN07526053	environmental/other	cd_8_group_6008	cd_4_group_5799	cd_2_group_5158
PDT002231779.1	PDS000032705.1486	SAMN42100236	clinical	cd_8_group_60080	cd_4_group_64225	cd_2_group_62820
PDT002594665.1	PDS000032705.1486	SAMN46428697	clinical	cd_8_group_60080	cd_4_group_64225	cd_2_group_62820
PDT002231848.1	PDS000239639.11	SAMN42091749	environmental/other	cd_8_group_60081	cd_4_group_64227	-
PDT002456099.1	PDS000239639.11	SAMN44293739	clinical	cd_8_group_60081	cd_4_group_64227	cd_2_group_67175
PDT002464405.1	PDS000239639.11	SAMN44696921	clinical	cd_8_group_60081	cd_4_group_64227	cd_2_group_67175
PDT002231911.1	PDS000065758.1566	SAMN42081542	clinical	cd_8_group_60082	cd_4_group_64229	-
PDT002538271.1	PDS000065758.1566	SAMN45858928	clinical	cd_8_group_60082	cd_4_group_64229	-
PDT002231974.1	PDS000030683.109	SAMN42078292	clinical	cd_8_group_60083	cd_4_group_64230	cd_2_group_62823
PDT002444664.1	PDS000030683.109	SAMN44494421	clinical	cd_8_group_60083	cd_4_group_64230	cd_2_group_62823
PDT002232070.1	PDS000091095.2	SAMN42109141	clinical	cd_8_group_60084	cd_4_group_64231	cd_2_group_62824
PDT002232119.1	PDS000091095.2	SAMN42109143	clinical	cd_8_group_60084	cd_4_group_64231	cd_2_group_62824
PDT002232120.1	PDS000091095.2	SAMN42109142	clinical	cd_8_group_60084	cd_4_group_64231	cd_2_group_62824
PDT002232113.1	PDS000238526.14	SAMN42109149	clinical	cd_8_group_60085	cd_4_group_64235	cd_2_group_62830
PDT002232114.1	PDS000238526.14	SAMN42109148	clinical	cd_8_group_60085	cd_4_group_64235	cd_2_group_62830
PDT002232116.1	PDS000091095.2	SAMN42109146	clinical	cd_8_group_60086	cd_4_group_64236	cd_2_group_62831
PDT002232117.1	PDS000091095.2	SAMN42109145	clinical	cd_8_group_60086	cd_4_group_64236	cd_2_group_62831
PDT002232118.1	PDS000091095.2	SAMN42109144	clinical	cd_8_group_60086	cd_4_group_64236	cd_2_group_62831
PDT002232295.1	PDS000114969.8	SAMN42111630	clinical	cd_8_group_60087	cd_4_group_64237	cd_2_group_62832
PDT002254930.1	PDS000114969.8	SAMN42498199	clinical	cd_8_group_60087	cd_4_group_64237	cd_2_group_62832
PDT002262539.1	PDS000114969.8	SAMN42741281	clinical	cd_8_group_60087	cd_4_group_64237	cd_2_group_62832
PDT002232297.1	PDS000149554.3	SAMN42111637	clinical	cd_8_group_60088	cd_4_group_64238	cd_2_group_62833
PDT002262567.1	PDS000149554.3	SAMN42741032	clinical	cd_8_group_60088	cd_4_group_64238	cd_2_group_62833
PDT002232335.1	PDS000206470.1	SAMN42123192	clinical	cd_8_group_60089	-	-
PDT002463935.1	PDS000206470.1	SAMN44695195	clinical	cd_8_group_60089	-	-
PDT000773432.1	PDS000046680.3	SAMEA5556754	NULL	cd_8_group_6009	-	-
PDT000108136.2	PDS000046680.3	SAMN03431353	environmental/other	cd_8_group_6009	cd_4_group_5800	-
PDT000525977.2	PDS000046680.3	SAMN11877305	environmental/other	cd_8_group_6009	cd_4_group_5800	-
PDT002232347.1	PDS000187109.14	SAMN42115850	clinical	cd_8_group_60090	cd_4_group_64239	cd_2_group_62835
PDT002234047.1	PDS000187109.14	SAMN42110497	clinical	cd_8_group_60090	cd_4_group_64239	cd_2_group_62835
PDT002239764.1	PDS000187109.14	SAMN42280016	clinical	cd_8_group_60090	cd_4_group_64239	cd_2_group_62835
PDT002240265.1	PDS000187109.14	SAMN42335003	clinical	cd_8_group_60090	cd_4_group_64239	cd_2_group_62835
PDT002240277.1	PDS000187109.14	SAMN42335025	clinical	cd_8_group_60090	cd_4_group_64239	cd_2_group_62835
PDT002240283.1	PDS000187109.14	SAMN42335016	clinical	cd_8_group_60090	cd_4_group_64239	cd_2_group_62835
PDT002240322.1	PDS000187109.14	SAMN42335082	clinical	cd_8_group_60090	cd_4_group_64239	cd_2_group_62835
PDT002240901.1	PDS000187109.14	SAMN42338545	clinical	cd_8_group_60090	cd_4_group_64239	cd_2_group_62835
PDT002244749.1	PDS000187109.14	SAMN42384651	clinical	cd_8_group_60090	cd_4_group_64239	cd_2_group_62835
PDT002244750.1	PDS000187109.14	SAMN42384648	clinical	cd_8_group_60090	cd_4_group_64239	cd_2_group_62835
PDT002244759.1	PDS000187109.14	SAMN42384646	clinical	cd_8_group_60090	cd_4_group_64239	cd_2_group_62835
PDT002246403.1	PDS000187109.14	SAMN42422048	clinical	cd_8_group_60090	cd_4_group_64239	cd_2_group_62835
PDT002247108.1	PDS000187109.14	SAMN42436069	clinical	cd_8_group_60090	cd_4_group_64239	cd_2_group_62835
PDT002248015.1	PDS000187109.14	SAMN42466531	clinical	cd_8_group_60090	cd_4_group_64239	cd_2_group_62835
PDT002248946.1	PDS000187109.14	SAMN42466838	clinical	cd_8_group_60090	cd_4_group_64239	cd_2_group_62835
PDT002249005.1	PDS000187109.14	SAMN42467295	clinical	cd_8_group_60090	cd_4_group_64239	cd_2_group_62835
PDT002254159.1	PDS000187109.14	SAMN42492849	clinical	cd_8_group_60090	cd_4_group_64239	cd_2_group_62835
PDT002255055.1	PDS000187109.14	SAMN42499480	clinical	cd_8_group_60090	cd_4_group_64239	cd_2_group_62835
PDT002255558.1	PDS000187109.14	SAMN42518621	clinical	cd_8_group_60090	cd_4_group_64239	cd_2_group_62835
PDT002262537.1	PDS000187109.14	SAMN42741273	clinical	cd_8_group_60090	cd_4_group_64239	cd_2_group_62835
PDT002262686.1	PDS000187109.14	SAMN42742960	clinical	cd_8_group_60090	cd_4_group_64239	cd_2_group_62835
PDT002263222.1	PDS000187109.14	SAMN42760661	clinical	cd_8_group_60090	cd_4_group_64239	cd_2_group_62835
PDT002263586.1	PDS000187109.14	SAMN42764601	clinical	cd_8_group_60090	cd_4_group_64239	cd_2_group_62835
PDT002263636.1	PDS000187109.14	SAMN42765923	clinical	cd_8_group_60090	cd_4_group_64239	cd_2_group_62835
PDT002266017.1	PDS000187109.14	SAMN42835670	clinical	cd_8_group_60090	cd_4_group_64239	cd_2_group_62835
PDT002325510.1	PDS000187109.14	SAMN43227328	clinical	cd_8_group_60090	cd_4_group_64239	cd_2_group_62835
PDT002331838.1	PDS000187109.14	SAMN43274777	clinical	cd_8_group_60090	cd_4_group_64239	cd_2_group_62835
PDT002378752.1	PDS000187109.14	SAMN43581303	clinical	cd_8_group_60090	cd_4_group_64239	cd_2_group_62835
PDT002395845.1	PDS000187109.14	SAMN43961509	clinical	cd_8_group_60090	cd_4_group_64239	cd_2_group_62835
PDT002232396.1	PDS000187135.1	SAMN42137837	clinical	cd_8_group_60091	cd_4_group_64243	cd_2_group_62837
PDT002232397.1	PDS000187135.1	SAMN42137839	clinical	cd_8_group_60091	cd_4_group_64243	cd_2_group_62837
PDT002232401.1	PDS000027051.322	SAMN42138850	clinical	cd_8_group_60092	cd_4_group_64244	cd_2_group_62838
PDT002900820.1	PDS000027051.322	SAMN50873422	clinical	cd_8_group_60092	cd_4_group_64244	cd_2_group_62838
PDT002900838.1	PDS000027051.322	SAMN50873935	clinical	cd_8_group_60092	cd_4_group_64244	cd_2_group_62838
PDT002232988.1	PDS000187134.4	SAMN42144262	clinical	cd_8_group_60093	cd_4_group_64245	cd_2_group_62839
PDT002233315.1	PDS000187134.4	SAMN42123962	clinical	cd_8_group_60093	cd_4_group_64245	cd_2_group_62839
PDT002233339.1	PDS000187134.4	SAMN42144263	clinical	cd_8_group_60093	cd_4_group_64245	cd_2_group_62839
PDT002235041.1	PDS000187134.4	SAMN42175057	clinical	cd_8_group_60093	cd_4_group_64245	cd_2_group_62839
PDT002243772.1	PDS000187134.4	SAMN42368883	clinical	cd_8_group_60093	cd_4_group_64245	cd_2_group_62839
PDT002561367.1	PDS000187134.4	SAMN46202507	clinical	cd_8_group_60093	cd_4_group_64245	cd_2_group_62839
PDT002233094.1	PDS000032548.516	SAMN42144325	environmental/other	cd_8_group_60094	cd_4_group_64246	-
PDT002388448.1	PDS000032548.516	SAMN43831464	environmental/other	cd_8_group_60094	cd_4_group_64246	-
PDT002834499.1	PDS000032548.516	SAMN49951537	environmental/other	cd_8_group_60094	cd_4_group_64246	-
PDT002560967.1	PDS000032548.516	SAMN46195306	clinical	cd_8_group_60094	cd_4_group_64246	cd_2_group_68603
PDT002641494.1	PDS000032548.516	SAMN47005989	clinical	cd_8_group_60094	cd_4_group_64246	cd_2_group_68603
PDT002879802.1	PDS000032548.516	SAMN50562533	clinical	cd_8_group_60094	cd_4_group_64246	cd_2_group_68603
PDT002880492.1	PDS000032548.516	SAMN50582531	clinical	cd_8_group_60094	cd_4_group_64246	cd_2_group_68603
PDT002233279.1	PDS000076604.959	SAMN42147709	clinical	cd_8_group_60095	cd_4_group_64247	cd_2_group_62841
PDT002332007.1	PDS000076604.959	SAMN43275839	clinical	cd_8_group_60095	cd_4_group_64247	cd_2_group_62841
PDT002376351.2	PDS000076604.959	SAMN43567258	clinical	cd_8_group_60095	cd_4_group_64247	cd_2_group_62841
PDT002233284.1	PDS000239639.11	SAMN42147705	clinical	cd_8_group_60096	-	-
PDT002402096.1	PDS000239639.11	SAMN44012405	environmental/other	cd_8_group_60096	-	-
PDT002233295.1	PDS000187685.1	SAMN42147703	clinical	cd_8_group_60097	cd_4_group_64249	cd_2_group_62843
PDT002238694.1	PDS000187685.1	SAMN42233650	clinical	cd_8_group_60097	cd_4_group_64249	cd_2_group_62843
PDT002300392.1	PDS000029238.37	SAMN43045477	clinical	cd_8_group_60098	-	-
PDT002233346.1	PDS000029238.37	SAMN42143738	clinical	cd_8_group_60098	cd_4_group_64250	-
PDT002909063.1	PDS000029238.37	SAMN51095461	clinical	cd_8_group_60098	cd_4_group_64250	-
PDT002233635.1	PDS000235776.1	SAMN42106096	clinical	cd_8_group_60099	-	-
PDT002834105.1	PDS000235776.1	SAMN49949995	clinical	cd_8_group_60099	-	-
PDT000002924.3	PDS000215641.1	SAMN02368044	environmental/other	cd_8_group_601	cd_4_group_541	-
PDT000134929.2	PDS000215641.1	SAMN05201929	environmental/other	cd_8_group_601	cd_4_group_541	-
PDT000112393.2	PDS000027748.375	SAMN04485993	clinical	cd_8_group_6010	cd_4_group_5801	-
PDT000416801.3	PDS000027748.375	SAMN10496255	environmental/other	cd_8_group_6010	cd_4_group_5801	-
PDT000108137.2	PDS000027748.375	SAMN03431363	environmental/other	cd_8_group_6010	cd_4_group_5801	cd_2_group_5162
PDT000108139.2	PDS000027748.375	SAMN03431364	environmental/other	cd_8_group_6010	cd_4_group_5801	cd_2_group_5162
PDT000121053.2	PDS000027748.375	SAMN03431362	environmental/other	cd_8_group_6010	cd_4_group_5801	cd_2_group_5162
PDT000127733.2	PDS000027748.375	SAMN03431369	environmental/other	cd_8_group_6010	cd_4_group_5801	cd_2_group_5162
PDT000127735.2	PDS000027748.375	SAMN03431370	environmental/other	cd_8_group_6010	cd_4_group_5801	cd_2_group_5162
PDT000127736.2	PDS000027748.375	SAMN03431365	environmental/other	cd_8_group_6010	cd_4_group_5801	cd_2_group_5162
PDT000127737.2	PDS000027748.375	SAMN03431367	environmental/other	cd_8_group_6010	cd_4_group_5801	cd_2_group_5162
PDT000127739.2	PDS000027748.375	SAMN03431366	environmental/other	cd_8_group_6010	cd_4_group_5801	cd_2_group_5162
PDT000127740.2	PDS000027748.375	SAMN03431368	environmental/other	cd_8_group_6010	cd_4_group_5801	cd_2_group_5162
PDT000187027.2	PDS000027748.375	SAMN06269336	environmental/other	cd_8_group_6010	cd_4_group_5801	cd_2_group_5162
PDT000187045.2	PDS000027748.375	SAMN06269339	environmental/other	cd_8_group_6010	cd_4_group_5801	cd_2_group_5162
PDT000187114.2	PDS000027748.375	SAMN06269337	environmental/other	cd_8_group_6010	cd_4_group_5801	cd_2_group_5162
PDT000187128.2	PDS000027748.375	SAMN06269338	environmental/other	cd_8_group_6010	cd_4_group_5801	cd_2_group_5162
PDT000187143.2	PDS000027748.375	SAMN06269340	environmental/other	cd_8_group_6010	cd_4_group_5801	cd_2_group_5162
PDT000191422.2	PDS000027748.375	SAMN06464150	environmental/other	cd_8_group_6010	cd_4_group_5801	cd_2_group_5162
PDT000191426.2	PDS000027748.375	SAMN06464146	environmental/other	cd_8_group_6010	cd_4_group_5801	cd_2_group_5162
PDT000196501.2	PDS000027748.375	SAMN06553685	environmental/other	cd_8_group_6010	cd_4_group_5801	cd_2_group_5162
PDT000204982.2	PDS000027748.375	SAMN06629341	environmental/other	cd_8_group_6010	cd_4_group_5801	cd_2_group_5162
PDT000204984.2	PDS000027748.375	SAMN06629340	environmental/other	cd_8_group_6010	cd_4_group_5801	cd_2_group_5162
PDT000204985.2	PDS000027748.375	SAMN06629343	environmental/other	cd_8_group_6010	cd_4_group_5801	cd_2_group_5162
PDT000204988.2	PDS000027748.375	SAMN06629344	environmental/other	cd_8_group_6010	cd_4_group_5801	cd_2_group_5162
PDT000357008.1	PDS000027748.375	SAMN09761656	clinical	cd_8_group_6010	cd_4_group_5801	cd_2_group_5162
PDT000357031.1	PDS000027748.375	SAMN09761643	clinical	cd_8_group_6010	cd_4_group_5801	cd_2_group_5162
PDT000416789.3	PDS000027748.375	SAMN10496245	environmental/other	cd_8_group_6010	cd_4_group_5801	cd_2_group_5162
PDT000416790.3	PDS000027748.375	SAMN10496244	environmental/other	cd_8_group_6010	cd_4_group_5801	cd_2_group_5162
PDT000416791.3	PDS000027748.375	SAMN10496243	environmental/other	cd_8_group_6010	cd_4_group_5801	cd_2_group_5162
PDT000416792.3	PDS000027748.375	SAMN10496246	environmental/other	cd_8_group_6010	cd_4_group_5801	cd_2_group_5162
PDT000416793.3	PDS000027748.375	SAMN10496247	environmental/other	cd_8_group_6010	cd_4_group_5801	cd_2_group_5162
PDT000416794.3	PDS000027748.375	SAMN10496248	environmental/other	cd_8_group_6010	cd_4_group_5801	cd_2_group_5162
PDT000416795.3	PDS000027748.375	SAMN10496258	environmental/other	cd_8_group_6010	cd_4_group_5801	cd_2_group_5162
PDT000416796.3	PDS000027748.375	SAMN10496241	environmental/other	cd_8_group_6010	cd_4_group_5801	cd_2_group_5162
PDT000416797.3	PDS000027748.375	SAMN10496259	environmental/other	cd_8_group_6010	cd_4_group_5801	cd_2_group_5162
PDT000416798.3	PDS000027748.375	SAMN10496256	environmental/other	cd_8_group_6010	cd_4_group_5801	cd_2_group_5162
PDT000416799.3	PDS000027748.375	SAMN10496260	environmental/other	cd_8_group_6010	cd_4_group_5801	cd_2_group_5162
PDT000416800.3	PDS000027748.375	SAMN10496257	environmental/other	cd_8_group_6010	cd_4_group_5801	cd_2_group_5162
PDT000416802.3	PDS000027748.375	SAMN10496254	environmental/other	cd_8_group_6010	cd_4_group_5801	cd_2_group_5162
PDT000416803.3	PDS000027748.375	SAMN10496242	environmental/other	cd_8_group_6010	cd_4_group_5801	cd_2_group_5162
PDT000416804.3	PDS000027748.375	SAMN10496251	environmental/other	cd_8_group_6010	cd_4_group_5801	cd_2_group_5162
PDT000416805.3	PDS000027748.375	SAMN10496249	environmental/other	cd_8_group_6010	cd_4_group_5801	cd_2_group_5162
PDT000416806.2	PDS000027748.375	SAMN10496240	environmental/other	cd_8_group_6010	cd_4_group_5801	cd_2_group_5162
PDT000416807.3	PDS000027748.375	SAMN10496252	environmental/other	cd_8_group_6010	cd_4_group_5801	cd_2_group_5162
PDT000416808.3	PDS000027748.375	SAMN10496253	environmental/other	cd_8_group_6010	cd_4_group_5801	cd_2_group_5162
PDT000416809.3	PDS000027748.375	SAMN10496250	environmental/other	cd_8_group_6010	cd_4_group_5801	cd_2_group_5162
PDT001064165.1	PDS000027748.375	SAMN19606420	clinical	cd_8_group_6010	cd_4_group_5801	cd_2_group_5162
PDT002233651.1	PDS000011142.182	SAMN42106166	environmental/other	cd_8_group_60100	cd_4_group_64253	cd_2_group_62846
PDT002233681.1	PDS000011142.182	SAMN42106183	environmental/other	cd_8_group_60100	cd_4_group_64253	cd_2_group_62846
PDT002233666.1	PDS000187819.5	SAMN42106202	clinical	cd_8_group_60101	cd_4_group_64254	-
PDT002238999.1	PDS000187819.5	SAMN42212981	clinical	cd_8_group_60101	cd_4_group_64254	cd_2_group_62968
PDT002245523.1	PDS000187819.5	SAMN42378591	clinical	cd_8_group_60101	cd_4_group_64254	cd_2_group_62968
PDT002264381.1	PDS000187819.5	SAMN42769431	clinical	cd_8_group_60101	cd_4_group_64254	cd_2_group_62968
PDT002268312.1	PDS000187819.5	SAMN42829813	clinical	cd_8_group_60101	cd_4_group_64254	cd_2_group_62968
PDT002284096.1	PDS000187819.5	SAMN43015656	clinical	cd_8_group_60101	cd_4_group_64254	cd_2_group_62968
PDT002233667.1	PDS000235609.2	SAMN42106246	clinical	cd_8_group_60102	cd_4_group_64255	-
PDT002833343.1	PDS000235609.2	SAMN49921502	clinical	cd_8_group_60102	cd_4_group_64255	cd_2_group_71298
PDT002872030.1	PDS000235609.2	SAMN50447336	clinical	cd_8_group_60102	cd_4_group_64255	cd_2_group_71298
PDT002233668.1	PDS000197100.1	SAMN42106216	clinical	cd_8_group_60103	cd_4_group_64256	cd_2_group_62847
PDT002365159.1	PDS000197100.1	SAMN43502958	clinical	cd_8_group_60103	cd_4_group_64256	cd_2_group_62847
PDT002233683.1	PDS000187113.3	SAMN42106190	clinical	cd_8_group_60104	cd_4_group_64257	cd_2_group_62848
PDT002233866.1	PDS000187113.3	SAMN42106262	clinical	cd_8_group_60104	cd_4_group_64257	cd_2_group_62848
PDT002805844.1	PDS000187131.3	SAMN49080519	clinical	cd_8_group_60105	-	-
PDT002233719.1	PDS000187131.3	SAMN42106276	clinical	cd_8_group_60105	cd_4_group_64259	cd_2_group_62850
PDT002657810.1	PDS000187131.3	SAMEA117666867	NULL	cd_8_group_60105	cd_4_group_64259	cd_2_group_62850
PDT002233722.1	PDS000217530.1	SAMN42106134	clinical	cd_8_group_60106	cd_4_group_64261	-
PDT002608928.1	PDS000217530.1	SAMN46535462	clinical	cd_8_group_60106	cd_4_group_64261	-
PDT002233734.1	PDS000096798.302	SAMN42106234	clinical	cd_8_group_60107	cd_4_group_64262	cd_2_group_62853
PDT002246389.1	PDS000096798.302	SAMN42389994	clinical	cd_8_group_60107	cd_4_group_64262	cd_2_group_62853
PDT002233749.1	PDS000187111.1	SAMN42106277	clinical	cd_8_group_60108	cd_4_group_64263	-
PDT002233762.1	PDS000187111.1	SAMN42106362	clinical	cd_8_group_60108	cd_4_group_64263	-
PDT002233823.1	PDS000241205.3	SAMN42106245	clinical	cd_8_group_60109	-	-
PDT002239967.1	PDS000241205.3	SAMN42250058	clinical	cd_8_group_60109	-	-
PDT002243797.1	PDS000241205.3	SAMN42370057	clinical	cd_8_group_60109	-	-
PDT002422339.1	PDS000241205.3	SAMN44234714	clinical	cd_8_group_60109	-	-
PDT002422354.1	PDS000241205.3	SAMN44234699	clinical	cd_8_group_60109	-	-
PDT002432383.1	PDS000241205.3	SAMN44265452	clinical	cd_8_group_60109	-	-
PDT002422601.1	PDS000241205.3	SAMN44236888	clinical	cd_8_group_60109	cd_4_group_67456	cd_2_group_66381
PDT002432439.1	PDS000241205.3	SAMN44265396	clinical	cd_8_group_60109	cd_4_group_67456	cd_2_group_66381
PDT002432224.1	PDS000241205.3	SAMN44265581	clinical	cd_8_group_60109	cd_4_group_67613	cd_2_group_66554
PDT002432480.1	PDS000241205.3	SAMN44265355	clinical	cd_8_group_60109	cd_4_group_67613	cd_2_group_66554
PDT002554171.1	PDS000241205.3	SAMN37130684	clinical	cd_8_group_60109	cd_4_group_69440	cd_2_group_68386
PDT002554184.1	PDS000241205.3	SAMN37130670	clinical	cd_8_group_60109	cd_4_group_69440	cd_2_group_68386
PDT002554196.1	PDS000241205.3	SAMN37130656	clinical	cd_8_group_60109	cd_4_group_69440	cd_2_group_68386
PDT002554207.1	PDS000241205.3	SAMN37130644	clinical	cd_8_group_60109	cd_4_group_69440	cd_2_group_68386
PDT002554208.1	PDS000241205.3	SAMN37130645	clinical	cd_8_group_60109	cd_4_group_69440	cd_2_group_68386
PDT002554213.1	PDS000241205.3	SAMN37130636	clinical	cd_8_group_60109	cd_4_group_69440	cd_2_group_68386
PDT002554217.1	PDS000241205.3	SAMN37130634	clinical	cd_8_group_60109	cd_4_group_69440	cd_2_group_68386
PDT002554220.1	PDS000241205.3	SAMN37130631	clinical	cd_8_group_60109	cd_4_group_69440	cd_2_group_68386
PDT002554231.1	PDS000241205.3	SAMN37130618	clinical	cd_8_group_60109	cd_4_group_69440	cd_2_group_68386
PDT002554233.1	PDS000241205.3	SAMN37130616	clinical	cd_8_group_60109	cd_4_group_69440	cd_2_group_68386
PDT000525971.2	PDS000031481.103	SAMN11877336	environmental/other	cd_8_group_6011	cd_4_group_5802	-
PDT000108138.2	PDS000031481.103	SAMN03431343	environmental/other	cd_8_group_6011	cd_4_group_5802	cd_2_group_5163
PDT000121059.2	PDS000031481.103	SAMN03431342	environmental/other	cd_8_group_6011	cd_4_group_5802	cd_2_group_5163
PDT000525932.2	PDS000031481.103	SAMN11877347	environmental/other	cd_8_group_6011	cd_4_group_5802	cd_2_group_5163
PDT002233851.1	PDS000076604.959	SAMN42106394	clinical	cd_8_group_60110	cd_4_group_64264	cd_2_group_62856
PDT002281779.1	PDS000076604.959	SAMN42995189	clinical	cd_8_group_60110	cd_4_group_64264	cd_2_group_62856
PDT002234061.1	PDS000187808.1	SAMN42111598	clinical	cd_8_group_60111	cd_4_group_64267	cd_2_group_62860
PDT002239395.1	PDS000187808.1	SAMN42279811	clinical	cd_8_group_60111	cd_4_group_64267	cd_2_group_62860
PDT002234104.1	PDS000241216.6	SAMN42115842	environmental/other	cd_8_group_60112	cd_4_group_64268	cd_2_group_62863
PDT002456227.1	PDS000241216.6	SAMN44309551	clinical	cd_8_group_60112	cd_4_group_64268	cd_2_group_62863
PDT002234105.1	PDS000008162.100	SAMN42123964	clinical	cd_8_group_60113	-	-
PDT002805112.1	PDS000008162.100	SAMN49077642	clinical	cd_8_group_60113	-	-
PDT002234193.1	PDS000032735.1023	SAMN42152261	clinical	cd_8_group_60114	cd_4_group_64271	-
PDT002836044.1	PDS000032735.1023	SAMN49977787	clinical	cd_8_group_60114	cd_4_group_64271	-
PDT002234230.1	PDS000001865.1027	SAMN42152879	clinical	cd_8_group_60115	cd_4_group_64272	cd_2_group_62866
PDT002264811.1	PDS000001865.1027	SAMN42819158	clinical	cd_8_group_60115	cd_4_group_64272	cd_2_group_62866
PDT002264812.1	PDS000001865.1027	SAMN42818192	clinical	cd_8_group_60115	cd_4_group_64272	cd_2_group_62866
PDT002336422.1	PDS000001865.1027	SAMN43319206	clinical	cd_8_group_60115	cd_4_group_64272	cd_2_group_62866
PDT002376909.1	PDS000001865.1027	SAMN43568679	clinical	cd_8_group_60115	cd_4_group_64272	cd_2_group_62866
PDT002456117.1	PDS000001865.1027	SAMN44241504	clinical	cd_8_group_60115	cd_4_group_64272	cd_2_group_62866
PDT002234250.1	PDS000029636.1094	SAMN42156235	clinical	cd_8_group_60116	-	-
PDT002457760.1	PDS000029636.1094	SAMN44275540	clinical	cd_8_group_60116	-	-
PDT002234317.1	PDS000108910.3	SAMN42156656	clinical	cd_8_group_60117	cd_4_group_64275	cd_2_group_62870
PDT002454468.1	PDS000108910.3	SAMN44591753	clinical	cd_8_group_60117	cd_4_group_64275	cd_2_group_62870
PDT002234321.1	PDS000239639.11	SAMN42156933	environmental/other	cd_8_group_60118	cd_4_group_64277	-
PDT002244092.1	PDS000239639.11	SAMN42371504	environmental/other	cd_8_group_60118	cd_4_group_64277	-
PDT002234344.1	PDS000030079.18	SAMN42157226	environmental/other	cd_8_group_60119	-	-
PDT002886763.1	PDS000030079.18	SAMN50668734	environmental/other	cd_8_group_60119	-	-
PDT000108141.2	PDS000028155.4	SAMN03431375	environmental/other	cd_8_group_6012	cd_4_group_5803	cd_2_group_5164
PDT000112394.2	PDS000028155.4	SAMN04485995	clinical	cd_8_group_6012	cd_4_group_5803	cd_2_group_5164
PDT000137981.2	PDS000028155.4	SAMN05366709	environmental/other	cd_8_group_6012	cd_4_group_5803	cd_2_group_5164
PDT000521586.2	PDS000028155.4	SAMN11877240	environmental/other	cd_8_group_6012	cd_4_group_5803	cd_2_group_5164
PDT000525992.2	PDS000028155.4	SAMN11877255	environmental/other	cd_8_group_6012	cd_4_group_5803	cd_2_group_5164
PDT002234347.1	PDS000032456.141	SAMN42157228	environmental/other	cd_8_group_60120	cd_4_group_64278	-
PDT002606195.1	PDS000032456.141	SAMN46527954	environmental/other	cd_8_group_60120	cd_4_group_64278	-
PDT002234368.1	PDS000187209.1	SAMN42157538	clinical	cd_8_group_60121	cd_4_group_64280	cd_2_group_62874
PDT002235040.1	PDS000187209.1	SAMN42175055	clinical	cd_8_group_60121	cd_4_group_64280	cd_2_group_62874
PDT002668485.1	PDS000096798.302	SAMEA117668111	NULL	cd_8_group_60122	cd_4_group_64281	-
PDT002234370.1	PDS000096798.302	SAMN42157545	clinical	cd_8_group_60122	cd_4_group_64281	cd_2_group_62875
PDT002235026.1	PDS000096798.302	SAMN42175025	clinical	cd_8_group_60122	cd_4_group_64281	cd_2_group_62875
PDT002235043.1	PDS000096798.302	SAMN42175053	clinical	cd_8_group_60122	cd_4_group_64281	cd_2_group_62875
PDT002243730.1	PDS000096798.302	SAMN42361404	clinical	cd_8_group_60122	cd_4_group_64281	cd_2_group_62875
PDT002234412.1	PDS000013714.44	SAMN42158567	clinical	cd_8_group_60123	cd_4_group_64283	-
PDT002502568.1	PDS000013714.44	SAMN45086840	clinical	cd_8_group_60123	cd_4_group_64283	-
PDT002234417.1	PDS000189950.1	SAMN42158628	clinical	cd_8_group_60124	cd_4_group_64284	cd_2_group_62877
PDT002275599.1	PDS000189950.1	SAMN42894725	clinical	cd_8_group_60124	cd_4_group_64284	cd_2_group_62877
PDT002234460.1	PDS000056867.12	SAMN42161536	clinical	cd_8_group_60125	cd_4_group_64285	cd_2_group_62878
PDT002373465.1	PDS000056867.12	SAMN43550949	clinical	cd_8_group_60125	cd_4_group_64285	cd_2_group_62878
PDT002234490.1	PDS000187829.1	SAMN42161866	clinical	cd_8_group_60126	cd_4_group_64286	cd_2_group_62879
PDT002239289.1	PDS000187829.1	SAMN42278197	clinical	cd_8_group_60126	cd_4_group_64286	cd_2_group_62879
PDT002234508.1	PDS000032555.320	SAMN42161902	clinical	cd_8_group_60127	cd_4_group_64287	cd_2_group_62880
PDT002244193.1	PDS000032555.320	SAMN42374738	clinical	cd_8_group_60127	cd_4_group_64287	cd_2_group_62880
PDT002446242.1	PDS000032555.320	SAMN44511140	clinical	cd_8_group_60127	cd_4_group_64287	cd_2_group_62880
PDT002234510.1	PDS000241205.3	SAMN42161903	clinical	cd_8_group_60128	-	-
PDT002823607.1	PDS000241205.3	SAMN49784198	clinical	cd_8_group_60128	-	-
PDT002234574.1	PDS000029517.8	SAMN42162337	environmental/other	cd_8_group_60129	cd_4_group_64288	cd_2_group_62881
PDT002234575.1	PDS000029517.8	SAMN42162336	environmental/other	cd_8_group_60129	cd_4_group_64288	cd_2_group_62881
PDT002234576.1	PDS000029517.8	SAMN42162335	environmental/other	cd_8_group_60129	cd_4_group_64288	cd_2_group_62881
PDT000108143.2	PDS000013879.124	SAMN03431355	environmental/other	cd_8_group_6013	-	-
PDT000550819.1	PDS000013879.124	SAMN11877388	environmental/other	cd_8_group_6013	-	-
PDT000108142.2	PDS000013879.124	SAMN03431354	environmental/other	cd_8_group_6013	cd_4_group_5804	cd_2_group_5165
PDT000112890.2	PDS000013879.124	SAMN03431356	environmental/other	cd_8_group_6013	cd_4_group_5804	cd_2_group_5165
PDT000112891.2	PDS000013879.124	SAMN03431357	environmental/other	cd_8_group_6013	cd_4_group_5804	cd_2_group_5165
PDT000525914.2	PDS000013879.124	SAMN11877394	environmental/other	cd_8_group_6013	cd_4_group_5804	cd_2_group_5165
PDT000550807.1	PDS000013879.124	SAMN11877380	environmental/other	cd_8_group_6013	cd_4_group_5804	cd_2_group_5165
PDT000550813.1	PDS000013879.124	SAMN11877398	environmental/other	cd_8_group_6013	cd_4_group_5804	cd_2_group_5165
PDT002540863.1	PDS000187816.2	SAMN45866174	clinical	cd_8_group_60130	cd_4_group_64290	-
PDT002234646.1	PDS000187816.2	SAMN42149149	clinical	cd_8_group_60130	cd_4_group_64290	cd_2_group_62882
PDT002239928.1	PDS000187816.2	SAMN42248029	clinical	cd_8_group_60130	cd_4_group_64290	cd_2_group_62882
PDT002234702.1	PDS000187828.1	SAMN42156928	clinical	cd_8_group_60131	-	-
PDT002240388.1	PDS000187828.1	SAMN42335172	clinical	cd_8_group_60131	-	-
PDT002235038.1	PDS000097513.295	SAMN42175031	clinical	cd_8_group_60132	cd_4_group_64295	-
PDT002896589.1	PDS000097513.295	SAMN50777335	clinical	cd_8_group_60132	cd_4_group_64295	-
PDT002235048.1	PDS000011314.317	SAMN42175065	clinical	cd_8_group_60133	cd_4_group_64296	cd_2_group_62889
PDT002238204.1	PDS000011314.317	SAMN42230339	clinical	cd_8_group_60133	cd_4_group_64296	cd_2_group_62889
PDT002235235.1	PDS000002867.1521	SAMN42163631	clinical	cd_8_group_60134	cd_4_group_64297	cd_2_group_62891
PDT002240125.1	PDS000002867.1521	SAMN42306033	clinical	cd_8_group_60134	cd_4_group_64297	cd_2_group_62891
PDT002235238.1	PDS000020509.29	SAMN42163621	clinical	cd_8_group_60135	cd_4_group_64298	cd_2_group_62892
PDT002239935.1	PDS000020509.29	SAMN42249136	clinical	cd_8_group_60135	cd_4_group_64298	cd_2_group_62892
PDT002747538.1	PDS000020509.29	SAMN48272374	clinical	cd_8_group_60135	cd_4_group_64298	cd_2_group_62892
PDT002386391.1	PDS000238478.2	SAMN43803136	clinical	cd_8_group_60136	cd_4_group_64300	-
PDT002236322.1	PDS000238478.2	SAMN42180683	clinical	cd_8_group_60136	cd_4_group_64300	cd_2_group_62895
PDT002244070.1	PDS000238478.2	SAMN42371484	clinical	cd_8_group_60136	cd_4_group_64300	cd_2_group_62895
PDT002244612.1	PDS000238478.2	SAMN42383462	clinical	cd_8_group_60136	cd_4_group_64300	cd_2_group_62895
PDT002236397.1	PDS000026948.328	SAMN42180700	clinical	cd_8_group_60137	cd_4_group_64301	cd_2_group_62897
PDT002238217.1	PDS000026948.328	SAMN42230364	clinical	cd_8_group_60137	cd_4_group_64301	cd_2_group_62897
PDT002236436.1	PDS000009725.181	SAMN42186689	clinical	cd_8_group_60138	cd_4_group_64303	cd_2_group_62900
PDT002238143.1	PDS000009725.181	SAMN42227281	clinical	cd_8_group_60138	cd_4_group_64303	cd_2_group_62900
PDT002236456.1	PDS000188361.1	SAMN42187141	clinical	cd_8_group_60139	cd_4_group_64305	cd_2_group_62902
PDT002249033.1	PDS000188361.1	SAMN42468280	clinical	cd_8_group_60139	cd_4_group_64305	cd_2_group_62902
PDT000108145.2	PDS000026719.1	SAMN04217419	environmental/other	cd_8_group_6014	cd_4_group_5805	-
PDT000108144.2	PDS000026719.1	SAMN04217418	environmental/other	cd_8_group_6014	cd_4_group_5805	cd_2_group_5166
PDT000108148.2	PDS000026719.1	SAMN04217423	environmental/other	cd_8_group_6014	cd_4_group_5805	cd_2_group_5166
PDT002236525.1	PDS000032397.277	SAMN42188053	environmental/other	cd_8_group_60140	cd_4_group_64309	cd_2_group_62906
PDT002236531.1	PDS000032397.277	SAMN42188063	environmental/other	cd_8_group_60140	cd_4_group_64309	cd_2_group_62906
PDT002236534.1	PDS000032397.277	SAMN42188061	environmental/other	cd_8_group_60140	cd_4_group_64309	cd_2_group_62906
PDT002236554.1	PDS000032397.277	SAMN42188503	environmental/other	cd_8_group_60140	cd_4_group_64309	cd_2_group_62906
PDT002236532.1	PDS000064942.6	SAMN42188065	environmental/other	cd_8_group_60141	cd_4_group_64312	cd_2_group_62910
PDT002236556.1	PDS000064942.6	SAMN42188506	environmental/other	cd_8_group_60141	cd_4_group_64312	cd_2_group_62910
PDT002236568.1	PDS000113180.6	SAMN42190094	clinical	cd_8_group_60142	cd_4_group_64314	cd_2_group_62912
PDT002236573.1	PDS000113180.6	SAMN42191204	clinical	cd_8_group_60142	cd_4_group_64314	cd_2_group_62912
PDT002236569.1	PDS000001865.1027	SAMN42191198	clinical	cd_8_group_60143	cd_4_group_64315	cd_2_group_62913
PDT002239139.1	PDS000001865.1027	SAMN42232851	clinical	cd_8_group_60143	cd_4_group_64315	cd_2_group_62913
PDT002236572.1	PDS000054729.86	SAMN42191195	clinical	cd_8_group_60144	cd_4_group_64316	-
PDT002612297.1	PDS000054729.86	SAMN46714040	clinical	cd_8_group_60144	cd_4_group_64316	-
PDT002236792.1	PDS000013832.430	SAMN42203657	clinical	cd_8_group_60145	cd_4_group_64317	-
PDT002763188.1	PDS000013832.430	SAMN48411605	clinical	cd_8_group_60145	cd_4_group_64317	-
PDT002236802.1	PDS000030093.260	SAMN42204639	clinical	cd_8_group_60146	cd_4_group_64318	cd_2_group_62915
PDT002400076.1	PDS000030093.260	SAMN43984696	clinical	cd_8_group_60146	cd_4_group_64318	cd_2_group_62915
PDT002236817.1	PDS000026617.677	SAMN42204677	clinical	cd_8_group_60147	-	-
PDT002244698.1	PDS000026617.677	SAMN42384233	clinical	cd_8_group_60147	-	-
PDT002564168.1	PDS000026617.677	SAMN46233386	clinical	cd_8_group_60147	-	-
PDT002879255.1	PDS000026617.677	SAMN50560261	clinical	cd_8_group_60147	-	-
PDT002903342.1	PDS000026617.677	SAMN50920936	clinical	cd_8_group_60147	-	-
PDT002236838.1	PDS000216719.23	SAMN42204861	clinical	cd_8_group_60148	cd_4_group_64319	cd_2_group_62916
PDT002247100.1	PDS000216719.23	SAMN42436030	clinical	cd_8_group_60148	cd_4_group_64319	cd_2_group_62916
PDT002236852.1	PDS000004418.691	SAMN42204872	clinical	cd_8_group_60149	cd_4_group_64320	cd_2_group_62917
PDT002254931.1	PDS000004418.691	SAMN42498198	clinical	cd_8_group_60149	cd_4_group_64320	cd_2_group_62917
PDT000108147.2	PDS000215642.28	SAMN04217421	environmental/other	cd_8_group_6015	-	-
PDT000136903.2	PDS000215642.28	SAMN04255364	environmental/other	cd_8_group_6015	-	-
PDT002236865.1	PDS000076604.959	SAMN42204885	clinical	cd_8_group_60150	cd_4_group_64321	cd_2_group_62918
PDT002243987.1	PDS000076604.959	SAMN42370621	clinical	cd_8_group_60150	cd_4_group_64321	cd_2_group_62918
PDT002236886.1	PDS000240581.1	SAMN42205337	clinical	cd_8_group_60151	-	-
PDT002899358.1	PDS000240581.1	SAMN50835226	clinical	cd_8_group_60151	-	-
PDT002236916.1	PDS000187510.1	SAMN42205430	environmental/other	cd_8_group_60152	cd_4_group_64323	-
PDT002236917.1	PDS000187510.1	SAMN42205429	environmental/other	cd_8_group_60152	cd_4_group_64323	-
PDT002236922.1	PDS000189041.2	SAMN42206024	clinical	cd_8_group_60153	cd_4_group_64324	cd_2_group_62920
PDT002263533.1	PDS000189041.2	SAMN42764214	clinical	cd_8_group_60153	cd_4_group_64324	cd_2_group_62920
PDT002373359.1	PDS000189041.2	SAMN43549880	clinical	cd_8_group_60153	cd_4_group_64324	cd_2_group_62920
PDT002237277.1	PDS000051768.9	SAMN42206604	environmental/other	cd_8_group_60154	-	-
PDT002675972.1	PDS000051768.9	SAMN47440330	environmental/other	cd_8_group_60154	-	-
PDT002237283.1	PDS000187515.2	SAMN42206613	environmental/other	cd_8_group_60155	cd_4_group_64326	-
PDT002454969.1	PDS000187515.2	SAMN44367425	clinical	cd_8_group_60155	cd_4_group_64326	-
PDT002237284.1	PDS000026720.116	SAMN42206614	environmental/other	cd_8_group_60156	cd_4_group_64327	-
PDT002820845.1	PDS000026720.116	SAMN49722476	environmental/other	cd_8_group_60156	cd_4_group_64327	-
PDT002428096.1	PDS000001663.107	SAMN44420254	environmental/other	cd_8_group_60157	-	-
PDT002237590.1	PDS000001663.107	SAMN42207618	environmental/other	cd_8_group_60157	cd_4_group_64328	cd_2_group_62923
PDT002422938.1	PDS000001663.107	SAMN44345391	environmental/other	cd_8_group_60157	cd_4_group_64328	cd_2_group_62923
PDT002422940.1	PDS000001663.107	SAMN44345393	environmental/other	cd_8_group_60157	cd_4_group_64328	cd_2_group_62923
PDT002429800.1	PDS000001663.107	SAMN44451190	environmental/other	cd_8_group_60157	cd_4_group_64328	cd_2_group_62923
PDT002442144.1	PDS000001663.107	SAMN44478598	environmental/other	cd_8_group_60157	cd_4_group_64328	cd_2_group_62923
PDT002364710.1	PDS000001663.107	SAMN43510316	environmental/other	cd_8_group_60157	cd_4_group_66449	cd_2_group_65193
PDT002381773.1	PDS000001663.107	SAMN43760973	environmental/other	cd_8_group_60157	cd_4_group_66449	cd_2_group_65193
PDT002381774.1	PDS000001663.107	SAMN43760975	environmental/other	cd_8_group_60157	cd_4_group_66449	cd_2_group_65193
PDT002381775.1	PDS000001663.107	SAMN43760974	environmental/other	cd_8_group_60157	cd_4_group_66449	cd_2_group_65193
PDT002237638.1	PDS000098287.29	SAMN42207655	environmental/other	cd_8_group_60158	-	-
PDT002904982.1	PDS000098287.29	SAMN50927069	environmental/other	cd_8_group_60158	-	-
PDT002563577.1	PDS000241216.6	SAMN46231985	environmental/other	cd_8_group_60159	-	-
PDT002237642.1	PDS000241216.6	SAMN42206608	environmental/other	cd_8_group_60159	cd_4_group_64329	cd_2_group_62924
PDT002255848.1	PDS000241216.6	SAMN42533268	clinical	cd_8_group_60159	cd_4_group_64329	cd_2_group_62924
PDT000108208.2	PDS000032192.313	SAMN04497786	environmental/other	cd_8_group_6016	cd_4_group_5807	cd_2_group_5169
PDT000108209.2	PDS000032192.313	SAMN04497787	environmental/other	cd_8_group_6016	cd_4_group_5807	cd_2_group_5169
PDT002237771.1	PDS000237375.1	SAMN42204638	clinical	cd_8_group_60160	cd_4_group_64331	cd_2_group_62926
PDT002851742.1	PDS000237375.1	SAMN50233229	clinical	cd_8_group_60160	cd_4_group_64331	cd_2_group_62926
PDT002237774.1	PDS000188067.2	SAMN42204650	clinical	cd_8_group_60161	cd_4_group_64332	cd_2_group_62927
PDT002244071.1	PDS000188067.2	SAMN42371486	clinical	cd_8_group_60161	cd_4_group_64332	cd_2_group_62927
PDT002238096.1	PDS000027037.562	SAMN42226827	clinical	cd_8_group_60162	cd_4_group_64333	cd_2_group_62928
PDT002329773.1	PDS000027037.562	SAMN43269124	clinical	cd_8_group_60162	cd_4_group_64333	cd_2_group_62928
PDT002238097.1	PDS000239639.11	SAMN42226822	clinical	cd_8_group_60163	cd_4_group_64334	cd_2_group_62929
PDT002329771.1	PDS000239639.11	SAMN43269127	clinical	cd_8_group_60163	cd_4_group_64334	cd_2_group_62929
PDT002238102.1	PDS000014162.59	SAMN42226828	clinical	cd_8_group_60164	cd_4_group_64335	cd_2_group_62930
PDT002243764.1	PDS000014162.59	SAMN42365385	clinical	cd_8_group_60164	cd_4_group_64335	cd_2_group_62930
PDT002238110.1	PDS000028192.1216	SAMN42226997	clinical	cd_8_group_60165	cd_4_group_64337	cd_2_group_62932
PDT002364796.1	PDS000028192.1216	SAMN43514623	clinical	cd_8_group_60165	cd_4_group_64337	cd_2_group_62932
PDT002376369.1	PDS000028192.1216	SAMN43567407	clinical	cd_8_group_60165	cd_4_group_64337	cd_2_group_62932
PDT002428831.1	PDS000028192.1216	SAMN44369113	clinical	cd_8_group_60165	cd_4_group_64337	cd_2_group_62932
PDT002238175.1	PDS000007879.379	SAMN42227319	clinical	cd_8_group_60166	cd_4_group_64341	cd_2_group_62937
PDT002254102.1	PDS000007879.379	SAMN42493004	clinical	cd_8_group_60166	cd_4_group_64341	cd_2_group_62937
PDT002262213.1	PDS000007879.379	SAMN42736802	clinical	cd_8_group_60166	cd_4_group_64341	cd_2_group_62937
PDT002264810.1	PDS000007879.379	SAMN42819161	clinical	cd_8_group_60166	cd_4_group_64341	cd_2_group_62937
PDT002238178.1	PDS000004406.525	SAMN42227322	clinical	cd_8_group_60167	cd_4_group_64342	cd_2_group_62938
PDT002244060.1	PDS000004406.525	SAMN42371259	clinical	cd_8_group_60167	cd_4_group_64342	cd_2_group_62938
PDT002238186.1	PDS000004170.708	SAMN42227308	clinical	cd_8_group_60168	-	-
PDT002645613.1	PDS000004170.708	SAMN47132631	clinical	cd_8_group_60168	-	-
PDT002712508.1	PDS000004170.708	SAMN47873044	environmental/other	cd_8_group_60168	-	-
PDT002917159.1	PDS000004170.708	SAMN51224792	clinical	cd_8_group_60168	-	-
PDT002238203.1	PDS000190296.6	SAMN42230338	clinical	cd_8_group_60169	cd_4_group_64343	cd_2_group_62940
PDT002278908.1	PDS000190296.6	SAMN42968140	clinical	cd_8_group_60169	cd_4_group_64343	cd_2_group_62940
PDT002304785.1	PDS000190296.6	SAMN43079891	clinical	cd_8_group_60169	cd_4_group_64343	cd_2_group_62940
PDT002325588.1	PDS000190296.6	SAMN43227602	clinical	cd_8_group_60169	cd_4_group_64343	cd_2_group_62940
PDT002341843.1	PDS000190296.6	SAMN43379471	clinical	cd_8_group_60169	cd_4_group_64343	cd_2_group_62940
PDT002363089.1	PDS000190296.6	SAMN43496777	clinical	cd_8_group_60169	cd_4_group_64343	cd_2_group_62940
PDT002373581.1	PDS000190296.6	SAMN43551205	clinical	cd_8_group_60169	cd_4_group_64343	cd_2_group_62940
PDT000108212.2	PDS000031937.1	SAMN02845799	environmental/other	cd_8_group_6017	cd_4_group_5808	cd_2_group_5170
PDT000108213.2	PDS000031937.1	SAMN02845800	environmental/other	cd_8_group_6017	cd_4_group_5808	cd_2_group_5170
PDT002238206.1	PDS000187817.1	SAMN42230347	clinical	cd_8_group_60170	cd_4_group_64344	cd_2_group_62941
PDT002240732.1	PDS000187817.1	SAMN42336935	clinical	cd_8_group_60170	cd_4_group_64344	cd_2_group_62941
PDT002238213.1	PDS000076604.959	SAMN42230369	clinical	cd_8_group_60171	cd_4_group_64345	cd_2_group_62942
PDT002239247.1	PDS000076604.959	SAMN42277116	clinical	cd_8_group_60171	cd_4_group_64345	cd_2_group_62942
PDT002238358.1	PDS000127718.470	SAMN42231746	clinical	cd_8_group_60172	cd_4_group_64347	cd_2_group_62945
PDT002248994.1	PDS000127718.470	SAMN42467300	clinical	cd_8_group_60172	cd_4_group_64347	cd_2_group_62945
PDT002871422.1	PDS000127718.470	SAMN50454211	clinical	cd_8_group_60172	cd_4_group_64347	cd_2_group_62945
PDT002238360.1	PDS000028946.51	SAMN42231756	clinical	cd_8_group_60173	cd_4_group_64348	-
PDT002460906.1	PDS000028946.51	SAMN44649904	clinical	cd_8_group_60173	cd_4_group_64348	-
PDT002238382.1	PDS000239639.11	SAMN42231974	clinical	cd_8_group_60174	cd_4_group_64350	cd_2_group_62947
PDT002244703.1	PDS000239639.11	SAMN42384241	clinical	cd_8_group_60174	cd_4_group_64350	cd_2_group_62947
PDT002247068.1	PDS000239639.11	SAMN42436000	environmental/other	cd_8_group_60174	cd_4_group_64350	cd_2_group_62947
PDT002238410.1	PDS000241216.6	SAMN42231710	clinical	cd_8_group_60175	cd_4_group_64352	cd_2_group_62950
PDT002386021.1	PDS000241216.6	SAMN43784854	clinical	cd_8_group_60175	cd_4_group_64352	cd_2_group_62950
PDT002238417.1	PDS000031059.170	SAMN42232194	clinical	cd_8_group_60176	-	-
PDT002597877.1	PDS000031059.170	SAMN46473257	environmental/other	cd_8_group_60176	-	-
PDT002238429.1	PDS000035988.54	SAMN42232226	clinical	cd_8_group_60177	cd_4_group_64353	-
PDT002529002.1	PDS000035988.54	SAMN44295556	clinical	cd_8_group_60177	cd_4_group_64353	-
PDT002238447.1	PDS000031792.209	SAMN42232277	clinical	cd_8_group_60178	cd_4_group_64355	cd_2_group_62951
PDT002505437.1	PDS000031792.209	SAMN45132116	clinical	cd_8_group_60178	cd_4_group_64355	cd_2_group_62951
PDT002238459.1	PDS000029766.64	SAMN42232344	clinical	cd_8_group_60179	cd_4_group_64357	-
PDT002495857.1	PDS000029766.64	SAMN44863126	clinical	cd_8_group_60179	cd_4_group_64357	-
PDT000108216.2	PDS000005978.50	SAMN02709295	environmental/other	cd_8_group_6018	-	-
PDT000261987.2	PDS000005978.50	SAMN07965093	environmental/other	cd_8_group_6018	cd_4_group_13468	cd_2_group_12121
PDT000261989.2	PDS000005978.50	SAMN07965125	environmental/other	cd_8_group_6018	cd_4_group_13468	cd_2_group_12121
PDT002238474.1	PDS000032705.1486	SAMN42232230	clinical	cd_8_group_60180	cd_4_group_64358	cd_2_group_62955
PDT002238493.1	PDS000032705.1486	SAMN42232236	clinical	cd_8_group_60180	cd_4_group_64358	cd_2_group_62955
PDT002293210.1	PDS000032705.1486	SAMN43037018	clinical	cd_8_group_60180	cd_4_group_64358	cd_2_group_62955
PDT002238517.1	PDS000013874.446	SAMN42232436	clinical	cd_8_group_60181	cd_4_group_64359	-
PDT002378860.1	PDS000013874.446	SAMN43582364	clinical	cd_8_group_60181	cd_4_group_64359	-
PDT002238551.1	PDS000031503.45	SAMN42232581	clinical	cd_8_group_60182	-	-
PDT002457187.1	PDS000031503.45	SAMN44296885	clinical	cd_8_group_60182	cd_4_group_68302	cd_2_group_67194
PDT002594988.1	PDS000031503.45	SAMN46431906	clinical	cd_8_group_60182	cd_4_group_68302	cd_2_group_67194
PDT002238628.1	PDS000032634.369	SAMN42232726	environmental/other	cd_8_group_60183	cd_4_group_64361	cd_2_group_62957
PDT002564326.1	PDS000032634.369	SAMN46166966	environmental/other	cd_8_group_60183	cd_4_group_64361	cd_2_group_62957
PDT002238706.1	PDS000013825.126	SAMN42233645	clinical	cd_8_group_60184	cd_4_group_64363	cd_2_group_62959
PDT002645593.1	PDS000013825.126	SAMN47132608	environmental/other	cd_8_group_60184	cd_4_group_64363	cd_2_group_62959
PDT002238757.1	PDS000001251.553	SAMN42234095	clinical	cd_8_group_60185	cd_4_group_64364	-
PDT002378998.1	PDS000001251.553	SAMN43583127	clinical	cd_8_group_60185	cd_4_group_64364	-
PDT002238804.1	PDS000193834.2	SAMN42234386	clinical	cd_8_group_60186	cd_4_group_64365	cd_2_group_62960
PDT002329375.1	PDS000193834.2	SAMN43261441	clinical	cd_8_group_60186	cd_4_group_64365	cd_2_group_62960
PDT002393104.1	PDS000193834.2	SAMN43930851	clinical	cd_8_group_60186	cd_4_group_64365	cd_2_group_62960
PDT002883833.1	PDS000077254.12	SAMN50638632	clinical	cd_8_group_60187	-	-
PDT002908977.1	PDS000077254.12	SAMN51096138	clinical	cd_8_group_60187	cd_4_group_64366	-
PDT002238898.1	PDS000077254.12	SAMN42237926	clinical	cd_8_group_60187	cd_4_group_64366	cd_2_group_62962
PDT002276271.1	PDS000077254.12	SAMN42909955	clinical	cd_8_group_60187	cd_4_group_64366	cd_2_group_62962
PDT002310832.1	PDS000077254.12	SAMN43102976	clinical	cd_8_group_60187	cd_4_group_64366	cd_2_group_62962
PDT002238899.1	PDS000077277.13	SAMN42238030	clinical	cd_8_group_60188	-	-
PDT002380165.1	PDS000077277.13	SAMN43584722	environmental/other	cd_8_group_60188	cd_4_group_66628	-
PDT002545678.1	PDS000077277.13	SAMN45952920	environmental/other	cd_8_group_60188	cd_4_group_66628	-
PDT002909812.1	PDS000077277.13	SAMN51023954	clinical	cd_8_group_60188	cd_4_group_66628	-
PDT002379130.1	PDS000077277.13	SAMN43583642	environmental/other	cd_8_group_60188	cd_4_group_66628	cd_2_group_65398
PDT002379141.1	PDS000077277.13	SAMN43583664	environmental/other	cd_8_group_60188	cd_4_group_66628	cd_2_group_65398
PDT002379162.1	PDS000077277.13	SAMN43583686	environmental/other	cd_8_group_60188	cd_4_group_66628	cd_2_group_65398
PDT002380074.1	PDS000077277.13	SAMN43584044	environmental/other	cd_8_group_60188	cd_4_group_66628	cd_2_group_65398
PDT002380083.1	PDS000077277.13	SAMN43584065	environmental/other	cd_8_group_60188	cd_4_group_66628	cd_2_group_65398
PDT002380142.1	PDS000077277.13	SAMN43584750	environmental/other	cd_8_group_60188	cd_4_group_66628	cd_2_group_65398
PDT002380294.1	PDS000077277.13	SAMN43585145	environmental/other	cd_8_group_60188	cd_4_group_66628	cd_2_group_65398
PDT002380295.1	PDS000077277.13	SAMN43585147	environmental/other	cd_8_group_60188	cd_4_group_66628	cd_2_group_65398
PDT002380304.1	PDS000077277.13	SAMN43585150	environmental/other	cd_8_group_60188	cd_4_group_66628	cd_2_group_65398
PDT002380411.1	PDS000077277.13	SAMN43585593	environmental/other	cd_8_group_60188	cd_4_group_66628	cd_2_group_65398
PDT002380425.1	PDS000077277.13	SAMN43585599	environmental/other	cd_8_group_60188	cd_4_group_66628	cd_2_group_65398
PDT002380470.1	PDS000077277.13	SAMN43585659	environmental/other	cd_8_group_60188	cd_4_group_66628	cd_2_group_65398
PDT002380703.1	PDS000077277.13	SAMN43586976	environmental/other	cd_8_group_60188	cd_4_group_66628	cd_2_group_65398
PDT002238914.1	PDS000187679.1	SAMN42238101	environmental/other	cd_8_group_60189	cd_4_group_64367	cd_2_group_62963
PDT002238915.1	PDS000187679.1	SAMN42238100	environmental/other	cd_8_group_60189	cd_4_group_64367	cd_2_group_62963
PDT002238916.1	PDS000187679.1	SAMN42238099	environmental/other	cd_8_group_60189	cd_4_group_64367	cd_2_group_62963
PDT000108218.2	PDS000031933.1	SAMN02845843	environmental/other	cd_8_group_6019	cd_4_group_5809	-
PDT000114947.2	PDS000031933.1	SAMN02845845	environmental/other	cd_8_group_6019	cd_4_group_5809	-
PDT002238917.1	PDS000217831.27	SAMN42238098	environmental/other	cd_8_group_60190	cd_4_group_64368	cd_2_group_62964
PDT002238918.1	PDS000217831.27	SAMN42238097	environmental/other	cd_8_group_60190	cd_4_group_64368	cd_2_group_62964
PDT002238928.1	PDS000217831.27	SAMN42238094	environmental/other	cd_8_group_60190	cd_4_group_64368	cd_2_group_62964
PDT002238924.1	PDS000217831.27	SAMN42238106	environmental/other	cd_8_group_60191	cd_4_group_64370	cd_2_group_62966
PDT002238925.1	PDS000217831.27	SAMN42238105	environmental/other	cd_8_group_60191	cd_4_group_64370	cd_2_group_62966
PDT002238926.1	PDS000217831.27	SAMN42238104	environmental/other	cd_8_group_60191	cd_4_group_64370	cd_2_group_62966
PDT002238941.1	PDS000008565.39	SAMN42238306	clinical	cd_8_group_60192	cd_4_group_64371	cd_2_group_62967
PDT002325516.1	PDS000008565.39	SAMN43227372	clinical	cd_8_group_60192	cd_4_group_64371	cd_2_group_62967
PDT002240523.1	PDS000233286.43	SAMN42336209	clinical	cd_8_group_60193	-	-
PDT002239007.1	PDS000233286.43	SAMN42212982	clinical	cd_8_group_60193	cd_4_group_64372	cd_2_group_62969
PDT002256167.1	PDS000233286.43	SAMN42503226	clinical	cd_8_group_60193	cd_4_group_64372	cd_2_group_62969
PDT002344173.1	PDS000233286.43	SAMN43387820	clinical	cd_8_group_60193	cd_4_group_64372	cd_2_group_62969
PDT002597990.1	PDS000233286.43	SAMN46473791	clinical	cd_8_group_60193	cd_4_group_64372	cd_2_group_68916
PDT002650398.1	PDS000233286.43	SAMN47173969	clinical	cd_8_group_60193	cd_4_group_64372	cd_2_group_68916
PDT002239030.1	PDS000188209.2	SAMN42212992	clinical	cd_8_group_60194	cd_4_group_64375	cd_2_group_62972
PDT002246339.1	PDS000188209.2	SAMN42389930	clinical	cd_8_group_60194	cd_4_group_64375	cd_2_group_62972
PDT002319430.1	PDS000188209.2	SAMN43152526	clinical	cd_8_group_60194	cd_4_group_64375	cd_2_group_62972
PDT002239033.1	PDS000038720.14	SAMN42213012	clinical	cd_8_group_60195	cd_4_group_64376	cd_2_group_62973
PDT002246353.1	PDS000038720.14	SAMN42389965	clinical	cd_8_group_60195	cd_4_group_64376	cd_2_group_62973
PDT002239063.1	PDS000190476.1	SAMN42213020	clinical	cd_8_group_60196	cd_4_group_64378	cd_2_group_62975
PDT002281774.1	PDS000190476.1	SAMN42995183	clinical	cd_8_group_60196	cd_4_group_64378	cd_2_group_62975
PDT002239084.1	PDS000188973.2	SAMN42232229	clinical	cd_8_group_60197	cd_4_group_64379	cd_2_group_62976
PDT002262027.1	PDS000188973.2	SAMN42730145	clinical	cd_8_group_60197	cd_4_group_64379	cd_2_group_62976
PDT002239126.1	PDS000194708.1	SAMN42232577	clinical	cd_8_group_60198	cd_4_group_64381	cd_2_group_62978
PDT002341857.1	PDS000194708.1	SAMN43379517	clinical	cd_8_group_60198	cd_4_group_64381	cd_2_group_62978
PDT002239235.1	PDS000187830.2	SAMN42277119	clinical	cd_8_group_60199	cd_4_group_64383	cd_2_group_62981
PDT002263404.1	PDS000187830.2	SAMN42763482	clinical	cd_8_group_60199	cd_4_group_64383	cd_2_group_62981
PDT002263581.1	PDS000187830.2	SAMN42764571	clinical	cd_8_group_60199	cd_4_group_64383	cd_2_group_62981
PDT000003351.3	PDS000013650.271	SAMN02378058	environmental/other	cd_8_group_602	-	-
PDT000027764.3	PDS000013650.271	SAMN02595840	environmental/other	cd_8_group_602	-	-
PDT000050295.2	PDS000013650.271	SAMN02699845	environmental/other	cd_8_group_602	-	-
PDT000002926.4	PDS000013650.271	SAMN02368085	environmental/other	cd_8_group_602	cd_4_group_542	cd_2_group_463
PDT000195001.1	PDS000013650.271	SAMN03357133	NULL	cd_8_group_602	cd_4_group_542	cd_2_group_463
PDT000660968.1	PDS000013650.271	SAMN02908587	environmental/other	cd_8_group_602	cd_4_group_542	cd_2_group_463
PDT000412338.1	PDS000005446.123	SAMN10499826	environmental/other	cd_8_group_6020	-	-
PDT000732026.1	PDS000005446.123	SAMN14842797	clinical	cd_8_group_6020	-	-
PDT000991488.1	PDS000005446.123	SAMN18515032	clinical	cd_8_group_6020	-	-
PDT002917809.1	PDS000005446.123	SAMN51214882	clinical	cd_8_group_6020	-	-
PDT000123212.2	PDS000005446.123	SAMN04605173	environmental/other	cd_8_group_6020	cd_4_group_5810	-
PDT000350890.1	PDS000005446.123	SAMN09675146	clinical	cd_8_group_6020	cd_4_group_5810	-
PDT000734426.1	PDS000005446.123	SAMN14892238	clinical	cd_8_group_6020	cd_4_group_5810	-
PDT000906214.1	PDS000005446.123	SAMN16929631	clinical	cd_8_group_6020	cd_4_group_5810	-
PDT000977350.1	PDS000005446.123	SAMN18129005	clinical	cd_8_group_6020	cd_4_group_5810	-
PDT000108229.2	PDS000005446.123	SAMN04510434	environmental/other	cd_8_group_6020	cd_4_group_5810	cd_2_group_5171
PDT000257895.2	PDS000005446.123	SAMN07817082	clinical	cd_8_group_6020	cd_4_group_5810	cd_2_group_5171
PDT002239248.1	PDS000013853.355	SAMN42277627	clinical	cd_8_group_60200	cd_4_group_64384	-
PDT002364693.1	PDS000013853.355	SAMN43509330	clinical	cd_8_group_60200	cd_4_group_64384	-
PDT002310846.1	PDS000187811.21	SAMN43102954	clinical	cd_8_group_60201	cd_4_group_64385	-
PDT002239290.1	PDS000187811.21	SAMN42278209	clinical	cd_8_group_60201	cd_4_group_64385	cd_2_group_62982
PDT002255585.1	PDS000187811.21	SAMN42519132	clinical	cd_8_group_60201	cd_4_group_64385	cd_2_group_62982
PDT002256416.1	PDS000187811.21	SAMN42558755	clinical	cd_8_group_60201	cd_4_group_64385	cd_2_group_62982
PDT002262126.1	PDS000187811.21	SAMN42734963	clinical	cd_8_group_60201	cd_4_group_64385	cd_2_group_62982
PDT002264368.1	PDS000187811.21	SAMN42796502	clinical	cd_8_group_60201	cd_4_group_64385	cd_2_group_62982
PDT002275107.1	PDS000187811.21	SAMN42888450	clinical	cd_8_group_60201	cd_4_group_64385	cd_2_group_62982
PDT002303076.1	PDS000187811.21	SAMN43065484	clinical	cd_8_group_60201	cd_4_group_64385	cd_2_group_62982
PDT002341891.1	PDS000187811.21	SAMN43379820	clinical	cd_8_group_60201	cd_4_group_64385	cd_2_group_62982
PDT002362015.1	PDS000187811.21	SAMN43486633	clinical	cd_8_group_60201	cd_4_group_64385	cd_2_group_62982
PDT002372434.1	PDS000187811.21	SAMN43548077	clinical	cd_8_group_60201	cd_4_group_64385	cd_2_group_62982
PDT002378736.1	PDS000187811.21	SAMN43581301	clinical	cd_8_group_60201	cd_4_group_64385	cd_2_group_62982
PDT002380311.1	PDS000187811.21	SAMN43585188	clinical	cd_8_group_60201	cd_4_group_64385	cd_2_group_62982
PDT002380360.1	PDS000187811.21	SAMN43585409	clinical	cd_8_group_60201	cd_4_group_64385	cd_2_group_62982
PDT002450431.1	PDS000187811.21	SAMN44533477	clinical	cd_8_group_60201	cd_4_group_64385	cd_2_group_62982
PDT002454098.1	PDS000187811.21	SAMN44258884	clinical	cd_8_group_60201	cd_4_group_64385	cd_2_group_62982
PDT002499763.1	PDS000187811.21	SAMN45081751	clinical	cd_8_group_60201	cd_4_group_64385	cd_2_group_62982
PDT002589373.1	PDS000187811.21	SAMN46389029	clinical	cd_8_group_60201	cd_4_group_64385	cd_2_group_62982
PDT002590745.1	PDS000187811.21	SAMN46408167	clinical	cd_8_group_60201	cd_4_group_64385	cd_2_group_62982
PDT002800892.1	PDS000187811.21	SAMN48970454	clinical	cd_8_group_60201	cd_4_group_64385	cd_2_group_62982
PDT002239325.1	PDS000228376.60	SAMN42278380	clinical	cd_8_group_60202	cd_4_group_64386	cd_2_group_62983
PDT002317529.2	PDS000228376.60	SAMN43150831	clinical	cd_8_group_60202	cd_4_group_64386	cd_2_group_62983
PDT002239353.1	PDS000239639.11	SAMN42279154	environmental/other	cd_8_group_60203	cd_4_group_64388	-
PDT002805728.1	PDS000239639.11	SAMN49079155	environmental/other	cd_8_group_60203	cd_4_group_64388	-
PDT002239383.1	PDS000189205.1	SAMN42279795	clinical	cd_8_group_60204	cd_4_group_64389	cd_2_group_62985
PDT002264868.1	PDS000189205.1	SAMN42823766	clinical	cd_8_group_60204	cd_4_group_64389	cd_2_group_62985
PDT002239753.1	PDS000187806.1	SAMN42279979	clinical	cd_8_group_60205	cd_4_group_64394	cd_2_group_62990
PDT002239766.1	PDS000187806.1	SAMN42280019	clinical	cd_8_group_60205	cd_4_group_64394	cd_2_group_62990
PDT002239763.1	PDS000004419.163	SAMN42280022	clinical	cd_8_group_60206	cd_4_group_64395	cd_2_group_62991
PDT002454366.1	PDS000004419.163	SAMN44590534	clinical	cd_8_group_60206	cd_4_group_64395	cd_2_group_62991
PDT002239770.1	PDS000188551.1	SAMN42280023	clinical	cd_8_group_60207	cd_4_group_64396	cd_2_group_62992
PDT002254107.1	PDS000188551.1	SAMN42492851	clinical	cd_8_group_60207	cd_4_group_64396	cd_2_group_62992
PDT002239778.1	PDS000032705.1486	SAMN42280064	environmental/other	cd_8_group_60208	cd_4_group_64397	cd_2_group_62993
PDT002342860.1	PDS000032705.1486	SAMN43393317	clinical	cd_8_group_60208	cd_4_group_64397	cd_2_group_62993
PDT002393060.1	PDS000032705.1486	SAMN43930713	clinical	cd_8_group_60208	cd_4_group_64397	cd_2_group_62993
PDT002645456.1	PDS000032705.1486	SAMN47132027	clinical	cd_8_group_60208	cd_4_group_64397	cd_2_group_62993
PDT002692864.1	PDS000032705.1486	SAMN47640667	clinical	cd_8_group_60208	cd_4_group_64397	cd_2_group_62993
PDT002239804.1	PDS000239639.11	SAMN42284720	environmental/other	cd_8_group_60209	-	-
PDT002639346.1	PDS000239639.11	SAMN46984719	environmental/other	cd_8_group_60209	cd_4_group_70218	-
PDT002639349.1	PDS000239639.11	SAMN46984720	environmental/other	cd_8_group_60209	cd_4_group_70218	-
PDT000392829.1	PDS000037706.11	SAMN10258659	environmental/other	cd_8_group_6021	-	-
PDT001110650.1	PDS000037706.11	SAMN20839312	environmental/other	cd_8_group_6021	-	-
PDT001371274.1	PDS000037706.11	SAMN29983869	environmental/other	cd_8_group_6021	cd_4_group_49137	-
PDT002112883.1	PDS000037706.11	SAMN40462419	environmental/other	cd_8_group_6021	cd_4_group_49137	-
PDT000108236.2	PDS000037706.11	SAMN04507544	environmental/other	cd_8_group_6021	cd_4_group_5813	cd_2_group_5173
PDT000836931.1	PDS000037706.11	SAMN16171044	environmental/other	cd_8_group_6021	cd_4_group_5813	cd_2_group_5173
PDT001463254.1	PDS000037706.11	SAMN31408254	environmental/other	cd_8_group_6021	cd_4_group_5813	cd_2_group_5173
PDT002723489.1	PDS000037706.11	SAMN48060018	environmental/other	cd_8_group_6021	cd_4_group_5813	cd_2_group_5173
PDT002239943.1	PDS000188884.1	SAMN42249482	clinical	cd_8_group_60210	cd_4_group_64400	cd_2_group_62996
PDT002260875.1	PDS000188884.1	SAMN42615975	clinical	cd_8_group_60210	cd_4_group_64400	cd_2_group_62996
PDT002239952.1	PDS000032321.15	SAMN42249124	clinical	cd_8_group_60211	cd_4_group_64401	cd_2_group_62997
PDT002245538.1	PDS000032321.15	SAMN42378628	clinical	cd_8_group_60211	cd_4_group_64401	cd_2_group_62997
PDT002245551.1	PDS000032321.15	SAMN42378615	clinical	cd_8_group_60211	cd_4_group_64401	cd_2_group_62997
PDT002239961.1	PDS000027627.52	SAMN42249116	clinical	cd_8_group_60212	cd_4_group_64402	cd_2_group_62998
PDT002300841.1	PDS000027627.52	SAMN43040020	clinical	cd_8_group_60212	cd_4_group_64402	cd_2_group_62998
PDT002265490.1	PDS000027627.52	SAMN42797883	clinical	cd_8_group_60212	cd_4_group_64402	cd_2_group_63489
PDT002414568.1	PDS000027627.52	SAMEA115650281	clinical	cd_8_group_60212	cd_4_group_64402	cd_2_group_63489
PDT002418223.1	PDS000027627.52	SAMEA115650209	clinical	cd_8_group_60212	cd_4_group_64402	cd_2_group_63489
PDT002418224.1	PDS000027627.52	SAMEA115650210	clinical	cd_8_group_60212	cd_4_group_64402	cd_2_group_63489
PDT002420023.1	PDS000027627.52	SAMEA115650123	clinical	cd_8_group_60212	cd_4_group_64402	cd_2_group_63489
PDT002420030.1	PDS000027627.52	SAMEA115650134	clinical	cd_8_group_60212	cd_4_group_64402	cd_2_group_63489
PDT002420037.1	PDS000027627.52	SAMEA115650149	clinical	cd_8_group_60212	cd_4_group_64402	cd_2_group_63489
PDT002420043.1	PDS000027627.52	SAMEA115650159	clinical	cd_8_group_60212	cd_4_group_64402	cd_2_group_63489
PDT002420048.1	PDS000027627.52	SAMEA115650170	clinical	cd_8_group_60212	cd_4_group_64402	cd_2_group_63489
PDT002426036.1	PDS000027627.52	SAMEA115650324	clinical	cd_8_group_60212	cd_4_group_64402	cd_2_group_63489
PDT002813023.1	PDS000027627.52	SAMN49556704	clinical	cd_8_group_60212	cd_4_group_64402	cd_2_group_70930
PDT002821702.1	PDS000027627.52	SAMN49725487	clinical	cd_8_group_60212	cd_4_group_64402	cd_2_group_70930
PDT002240232.1	PDS000223839.40	SAMN42334976	clinical	cd_8_group_60213	-	-
PDT002657969.1	PDS000223839.40	SAMEA117666095	NULL	cd_8_group_60213	-	-
PDT002240294.1	PDS000188364.1	SAMN42335059	clinical	cd_8_group_60214	cd_4_group_64406	cd_2_group_63003
PDT002249018.1	PDS000188364.1	SAMN42468247	clinical	cd_8_group_60214	cd_4_group_64406	cd_2_group_63003
PDT002240319.1	PDS000187802.2	SAMN42335076	clinical	cd_8_group_60215	cd_4_group_64409	cd_2_group_63005
PDT002244595.1	PDS000187802.2	SAMN42383461	clinical	cd_8_group_60215	cd_4_group_64409	cd_2_group_63005
PDT002240320.1	PDS000026948.328	SAMN42335077	clinical	cd_8_group_60216	cd_4_group_64410	cd_2_group_63006
PDT002243728.1	PDS000026948.328	SAMN42361406	clinical	cd_8_group_60216	cd_4_group_64410	cd_2_group_63006
PDT002240324.1	PDS000029314.405	SAMN42335078	clinical	cd_8_group_60217	cd_4_group_64411	cd_2_group_63007
PDT002400104.1	PDS000029314.405	SAMN43987036	clinical	cd_8_group_60217	cd_4_group_64411	cd_2_group_63007
PDT002240335.1	PDS000188351.1	SAMN42335087	clinical	cd_8_group_60218	cd_4_group_64412	-
PDT002247905.1	PDS000188351.1	SAMN42463494	clinical	cd_8_group_60218	cd_4_group_64412	-
PDT002240363.1	PDS000239639.11	SAMN42335140	clinical	cd_8_group_60219	-	-
PDT002597848.1	PDS000239639.11	SAMN46473211	environmental/other	cd_8_group_60219	-	-
PDT000108249.2	PDS000215642.28	SAMN04255381	environmental/other	cd_8_group_6022	cd_4_group_5814	-
PDT000136911.2	PDS000215642.28	SAMN04255380	environmental/other	cd_8_group_6022	cd_4_group_5814	-
PDT002240385.1	PDS000108885.163	SAMN42335163	clinical	cd_8_group_60220	cd_4_group_64415	cd_2_group_63008
PDT002264314.1	PDS000108885.163	SAMN42786920	clinical	cd_8_group_60220	cd_4_group_64415	cd_2_group_63008
PDT002327781.1	PDS000108885.163	SAMN43255516	clinical	cd_8_group_60220	cd_4_group_64415	cd_2_group_63008
PDT002333506.1	PDS000108885.163	SAMN43291859	clinical	cd_8_group_60220	cd_4_group_64415	cd_2_group_63008
PDT002240387.1	PDS000084711.526	SAMN42335175	clinical	cd_8_group_60221	-	-
PDT002452110.1	PDS000084711.526	SAMN44537458	clinical	cd_8_group_60221	-	-
PDT002240389.1	PDS000188562.1	SAMN42335177	clinical	cd_8_group_60222	cd_4_group_64416	cd_2_group_63009
PDT002255198.1	PDS000188562.1	SAMN42501027	clinical	cd_8_group_60222	cd_4_group_64416	cd_2_group_63009
PDT002240398.1	PDS000030067.26	SAMN42335179	clinical	cd_8_group_60223	cd_4_group_64417	cd_2_group_63010
PDT002244654.1	PDS000030067.26	SAMN42384037	clinical	cd_8_group_60223	cd_4_group_64417	cd_2_group_63010
PDT002246114.1	PDS000030067.26	SAMN42396214	clinical	cd_8_group_60223	cd_4_group_64417	cd_2_group_63010
PDT002254449.1	PDS000030067.26	SAMN42497993	clinical	cd_8_group_60223	cd_4_group_64417	cd_2_group_63010
PDT002255008.1	PDS000030067.26	SAMN42498730	clinical	cd_8_group_60223	cd_4_group_64417	cd_2_group_63010
PDT002310378.1	PDS000030067.26	SAMN43101236	clinical	cd_8_group_60223	cd_4_group_64417	cd_2_group_63010
PDT002240400.1	PDS000032705.1486	SAMN42335182	clinical	cd_8_group_60224	-	-
PDT002372144.1	PDS000032705.1486	SAMN43546394	clinical	cd_8_group_60224	-	-
PDT002240404.1	PDS000127718.470	SAMN42335183	clinical	cd_8_group_60225	cd_4_group_64418	cd_2_group_63011
PDT002813948.1	PDS000127718.470	SAMN49644534	clinical	cd_8_group_60225	cd_4_group_64418	cd_2_group_63011
PDT002240417.1	PDS000189464.2	SAMN42335780	clinical	cd_8_group_60226	cd_4_group_64419	cd_2_group_63012
PDT002266405.1	PDS000189464.2	SAMN42837502	clinical	cd_8_group_60226	cd_4_group_64419	cd_2_group_63012
PDT002883327.1	PDS000189464.2	SAMEA118905793	clinical	cd_8_group_60226	cd_4_group_64419	cd_2_group_63012
PDT002240420.1	PDS000216718.134	SAMN42335779	clinical	cd_8_group_60227	cd_4_group_64420	cd_2_group_63013
PDT002247129.1	PDS000216718.134	SAMN42436070	clinical	cd_8_group_60227	cd_4_group_64420	cd_2_group_63013
PDT002240531.1	PDS000238489.8	SAMN42336316	clinical	cd_8_group_60228	cd_4_group_64423	cd_2_group_63016
PDT002266151.1	PDS000238489.8	SAMN42837459	clinical	cd_8_group_60228	cd_4_group_64423	cd_2_group_63016
PDT002240533.1	PDS000026880.166	SAMN42336315	clinical	cd_8_group_60229	-	-
PDT002495616.1	PDS000026880.166	SAMN44863431	clinical	cd_8_group_60229	cd_4_group_68640	-
PDT002495470.1	PDS000026880.166	SAMN44863170	clinical	cd_8_group_60229	cd_4_group_68640	cd_2_group_67569
PDT002495620.1	PDS000026880.166	SAMN44863427	clinical	cd_8_group_60229	cd_4_group_68640	cd_2_group_67569
PDT000108289.2	PDS000217830.37	SAMN04255163	environmental/other	cd_8_group_6023	cd_4_group_5815	-
PDT000162169.2	PDS000217830.37	SAMN06040367	environmental/other	cd_8_group_6023	cd_4_group_5815	-
PDT002892872.1	PDS000016785.56	SAMN50734991	clinical	cd_8_group_60230	-	-
PDT002240542.1	PDS000016785.56	SAMN42336327	clinical	cd_8_group_60230	cd_4_group_64425	-
PDT002515083.1	PDS000016785.56	SAMN45208112	clinical	cd_8_group_60230	cd_4_group_64425	-
PDT002240557.1	PDS000007781.1288	SAMN42336923	clinical	cd_8_group_60231	cd_4_group_64426	cd_2_group_63018
PDT002254455.1	PDS000007781.1288	SAMN42498024	clinical	cd_8_group_60231	cd_4_group_64426	cd_2_group_63018
PDT002276933.1	PDS000007781.1288	SAMN42917098	clinical	cd_8_group_60231	cd_4_group_64426	cd_2_group_63018
PDT002240730.1	PDS000188350.6	SAMN42336921	clinical	cd_8_group_60232	cd_4_group_64427	cd_2_group_63019
PDT002247871.1	PDS000188350.6	SAMN42448906	clinical	cd_8_group_60232	cd_4_group_64427	cd_2_group_63019
PDT002240742.1	PDS000188126.1	SAMN42336936	clinical	cd_8_group_60233	cd_4_group_64429	-
PDT002244588.1	PDS000188126.1	SAMN42383452	clinical	cd_8_group_60233	cd_4_group_64429	-
PDT002240752.1	PDS000039124.31	SAMN42337203	clinical	cd_8_group_60234	cd_4_group_64430	-
PDT002461307.1	PDS000039124.31	SAMN44628770	clinical	cd_8_group_60234	cd_4_group_64430	-
PDT002240760.1	PDS000026588.218	SAMN42337206	clinical	cd_8_group_60235	cd_4_group_64432	cd_2_group_63021
PDT002292578.1	PDS000026588.218	SAMN43036706	clinical	cd_8_group_60235	cd_4_group_64432	cd_2_group_63021
PDT002240767.1	PDS000189195.4	SAMN42337251	clinical	cd_8_group_60236	cd_4_group_64433	cd_2_group_63022
PDT002265307.1	PDS000189195.4	SAMN42820442	clinical	cd_8_group_60236	cd_4_group_64433	cd_2_group_63022
PDT002266512.1	PDS000189195.4	SAMN42837712	clinical	cd_8_group_60236	cd_4_group_64433	cd_2_group_63022
PDT002386258.1	PDS000189195.4	SAMN43801161	clinical	cd_8_group_60236	cd_4_group_64433	cd_2_group_63022
PDT002408809.1	PDS000189195.4	SAMN43906916	clinical	cd_8_group_60236	cd_4_group_64433	cd_2_group_63022
PDT002240828.1	PDS000188064.1	SAMN42337668	clinical	cd_8_group_60237	cd_4_group_64434	cd_2_group_63024
PDT002243708.1	PDS000188064.1	SAMN42360969	clinical	cd_8_group_60237	cd_4_group_64434	cd_2_group_63024
PDT002240902.1	PDS000096798.302	SAMN42338550	clinical	cd_8_group_60238	cd_4_group_64436	cd_2_group_63027
PDT002246340.1	PDS000096798.302	SAMN42389927	clinical	cd_8_group_60238	cd_4_group_64436	cd_2_group_63027
PDT002246384.1	PDS000096798.302	SAMN42389997	clinical	cd_8_group_60238	cd_4_group_64436	cd_2_group_63027
PDT002249503.1	PDS000096798.302	SAMN42474174	clinical	cd_8_group_60238	cd_4_group_64436	cd_2_group_63027
PDT002249505.1	PDS000096798.302	SAMN42474192	clinical	cd_8_group_60238	cd_4_group_64436	cd_2_group_63027
PDT002256176.1	PDS000096798.302	SAMN42503240	clinical	cd_8_group_60238	cd_4_group_64436	cd_2_group_63027
PDT002275429.1	PDS000096798.302	SAMN42894484	clinical	cd_8_group_60238	cd_4_group_64436	cd_2_group_63027
PDT002277103.1	PDS000096798.302	SAMN42923685	clinical	cd_8_group_60238	cd_4_group_64436	cd_2_group_63027
PDT002317422.1	PDS000096798.302	SAMN43150619	clinical	cd_8_group_60238	cd_4_group_64436	cd_2_group_63027
PDT002317524.1	PDS000096798.302	SAMN43150844	clinical	cd_8_group_60238	cd_4_group_64436	cd_2_group_63027
PDT002320220.1	PDS000096798.302	SAMN43180805	clinical	cd_8_group_60238	cd_4_group_64436	cd_2_group_63027
PDT002680604.1	PDS000096798.302	SAMEA117832721	clinical	cd_8_group_60238	cd_4_group_64436	cd_2_group_63027
PDT002680754.1	PDS000096798.302	SAMEA117832678	clinical	cd_8_group_60238	cd_4_group_64436	cd_2_group_63027
PDT002680756.1	PDS000096798.302	SAMEA117832687	clinical	cd_8_group_60238	cd_4_group_64436	cd_2_group_63027
PDT002681022.1	PDS000096798.302	SAMEA117832682	clinical	cd_8_group_60238	cd_4_group_64436	cd_2_group_63027
PDT002681086.1	PDS000096798.302	SAMEA117833042	clinical	cd_8_group_60238	cd_4_group_64436	cd_2_group_63027
PDT002682516.1	PDS000096798.302	SAMEA117832711	clinical	cd_8_group_60238	cd_4_group_64436	cd_2_group_63027
PDT002682626.1	PDS000096798.302	SAMEA117833041	clinical	cd_8_group_60238	cd_4_group_64436	cd_2_group_63027
PDT002240905.1	PDS000239639.11	SAMN42338554	clinical	cd_8_group_60239	cd_4_group_64437	cd_2_group_63028
PDT002428473.1	PDS000239639.11	SAMN44421862	clinical	cd_8_group_60239	cd_4_group_64437	cd_2_group_63028
PDT000108294.2	PDS000029451.3	SAMN04507528	environmental/other	cd_8_group_6024	-	-
PDT000206282.2	PDS000029451.3	SAMN06689016	clinical	cd_8_group_6024	-	-
PDT000466223.2	PDS000029451.3	SAMN10957079	environmental/other	cd_8_group_6024	-	-
PDT000218914.2	PDS000029451.3	SAMN07250895	environmental/other	cd_8_group_6024	cd_4_group_11021	cd_2_group_9990
PDT000299740.2	PDS000029451.3	SAMN08799022	environmental/other	cd_8_group_6024	cd_4_group_11021	cd_2_group_9990
PDT002240958.1	PDS000002218.949	SAMN42339964	environmental/other	cd_8_group_60240	-	-
PDT002898872.1	PDS000002218.949	SAMN50810168	environmental/other	cd_8_group_60240	-	-
PDT002281395.1	PDS000028917.30	SAMN43012440	clinical	cd_8_group_60241	cd_4_group_64438	-
PDT002240959.1	PDS000028917.30	SAMN42339963	environmental/other	cd_8_group_60241	cd_4_group_64438	cd_2_group_63031
PDT002757772.1	PDS000028917.30	SAMN48349587	clinical	cd_8_group_60241	cd_4_group_64438	cd_2_group_63031
PDT002241071.1	PDS000188128.1	SAMN42326582	clinical	cd_8_group_60242	cd_4_group_64440	cd_2_group_63033
PDT002245585.1	PDS000188128.1	SAMN42378661	clinical	cd_8_group_60242	cd_4_group_64440	cd_2_group_63033
PDT002241115.1	PDS000019955.61	SAMN42340750	clinical	cd_8_group_60243	-	-
PDT002404781.1	PDS000019955.61	SAMN44053823	clinical	cd_8_group_60243	-	-
PDT002241688.1	PDS000002867.1521	SAMN42149889	clinical	cd_8_group_60244	cd_4_group_64443	cd_2_group_63038
PDT002241695.1	PDS000002867.1521	SAMN42149886	clinical	cd_8_group_60244	cd_4_group_64443	cd_2_group_63038
PDT002241728.1	PDS000002867.1521	SAMN42149887	clinical	cd_8_group_60244	cd_4_group_64443	cd_2_group_63038
PDT002241729.1	PDS000002867.1521	SAMN42149888	clinical	cd_8_group_60244	cd_4_group_64443	cd_2_group_63038
PDT002241747.1	PDS000002867.1521	SAMN42149863	clinical	cd_8_group_60244	cd_4_group_64443	cd_2_group_63038
PDT002241765.1	PDS000002867.1521	SAMN42149866	clinical	cd_8_group_60244	cd_4_group_64443	cd_2_group_63038
PDT002241754.1	PDS000105651.2	SAMN42149871	clinical	cd_8_group_60245	cd_4_group_64444	cd_2_group_63039
PDT002241758.1	PDS000105651.2	SAMN42149867	clinical	cd_8_group_60245	cd_4_group_64444	cd_2_group_63039
PDT002241789.1	PDS000002867.1521	SAMN42149862	clinical	cd_8_group_60246	cd_4_group_64445	cd_2_group_63040
PDT002241794.1	PDS000002867.1521	SAMN42149861	clinical	cd_8_group_60246	cd_4_group_64445	cd_2_group_63040
PDT002243706.1	PDS000183321.4	SAMN42360971	clinical	cd_8_group_60247	cd_4_group_64447	cd_2_group_63042
PDT002338120.1	PDS000183321.4	SAMN43324248	clinical	cd_8_group_60247	cd_4_group_64447	cd_2_group_63042
PDT002341545.1	PDS000183321.4	SAMN43369433	clinical	cd_8_group_60247	cd_4_group_64447	cd_2_group_63042
PDT002243725.1	PDS000065964.15	SAMN42361396	clinical	cd_8_group_60248	-	-
PDT002526924.1	PDS000065964.15	SAMN45429581	clinical	cd_8_group_60248	-	-
PDT002243775.1	PDS000188069.1	SAMN42369796	environmental/other	cd_8_group_60249	cd_4_group_64448	cd_2_group_63043
PDT002243776.1	PDS000188069.1	SAMN42369795	environmental/other	cd_8_group_60249	cd_4_group_64448	cd_2_group_63043
PDT002243777.1	PDS000188069.1	SAMN42369794	environmental/other	cd_8_group_60249	cd_4_group_64448	cd_2_group_63043
PDT000108298.2	PDS000241216.6	SAMN04507527	environmental/other	cd_8_group_6025	-	-
PDT001132881.1	PDS000241216.6	SAMN06198630	environmental/other	cd_8_group_6025	-	-
PDT002243778.1	PDS000027508.29	SAMN42369793	environmental/other	cd_8_group_60250	cd_4_group_64449	cd_2_group_63044
PDT002243779.1	PDS000027508.29	SAMN42369792	environmental/other	cd_8_group_60250	cd_4_group_64449	cd_2_group_63044
PDT002243780.1	PDS000027508.29	SAMN42369791	environmental/other	cd_8_group_60250	cd_4_group_64449	cd_2_group_63044
PDT002243800.1	PDS000153453.7	SAMN42370058	clinical	cd_8_group_60251	cd_4_group_64450	cd_2_group_63045
PDT002276413.1	PDS000153453.7	SAMN42910010	clinical	cd_8_group_60251	cd_4_group_64450	cd_2_group_63045
PDT002243816.1	PDS000144668.15	SAMN42370074	clinical	cd_8_group_60252	cd_4_group_64452	cd_2_group_63047
PDT002243826.1	PDS000144668.15	SAMN42370076	clinical	cd_8_group_60252	cd_4_group_64452	cd_2_group_63047
PDT002243837.1	PDS000026606.225	SAMN42370112	clinical	cd_8_group_60253	cd_4_group_64453	cd_2_group_63049
PDT002243846.1	PDS000026606.225	SAMN42370115	clinical	cd_8_group_60253	cd_4_group_64453	cd_2_group_63049
PDT002800352.1	PDS000112666.238	SAMN48966771	environmental/other	cd_8_group_60254	-	-
PDT002243845.1	PDS000112666.238	SAMN42370118	environmental/other	cd_8_group_60254	cd_4_group_64454	cd_2_group_63050
PDT002254281.1	PDS000112666.238	SAMN42497331	environmental/other	cd_8_group_60254	cd_4_group_64454	cd_2_group_63050
PDT002243857.1	PDS000096084.9	SAMN42370507	clinical	cd_8_group_60255	-	-
PDT002830689.1	PDS000096084.9	SAMN49899072	clinical	cd_8_group_60255	-	-
PDT002917675.1	PDS000156637.6	SAMN51230470	clinical	cd_8_group_60256	-	-
PDT002243951.1	PDS000156637.6	SAMN42370552	clinical	cd_8_group_60256	cd_4_group_64455	cd_2_group_63052
PDT002249506.1	PDS000156637.6	SAMN42474211	clinical	cd_8_group_60256	cd_4_group_64455	cd_2_group_63052
PDT002332398.1	PDS000156637.6	SAMN43276616	clinical	cd_8_group_60256	cd_4_group_64455	cd_2_group_63052
PDT002243954.1	PDS000076604.959	SAMN42370560	clinical	cd_8_group_60257	cd_4_group_64456	cd_2_group_63053
PDT002427372.1	PDS000076604.959	SAMN44408617	clinical	cd_8_group_60257	cd_4_group_64456	cd_2_group_63053
PDT002459505.1	PDS000076604.959	SAMN44614187	clinical	cd_8_group_60257	cd_4_group_64456	cd_2_group_63053
PDT002612260.1	PDS000076604.959	SAMN46712696	clinical	cd_8_group_60257	cd_4_group_64456	cd_2_group_63053
PDT002243995.1	PDS000194738.2	SAMN42370618	clinical	cd_8_group_60258	cd_4_group_64457	-
PDT002342292.1	PDS000194738.2	SAMN43381666	clinical	cd_8_group_60258	cd_4_group_64457	cd_2_group_64970
PDT002676148.1	PDS000194738.2	SAMN47440382	clinical	cd_8_group_60258	cd_4_group_64457	cd_2_group_64970
PDT002244006.1	PDS000032634.369	SAMN42370968	clinical	cd_8_group_60259	cd_4_group_64458	cd_2_group_63055
PDT002244688.1	PDS000032634.369	SAMN42384221	clinical	cd_8_group_60259	cd_4_group_64458	cd_2_group_63055
PDT000108313.3	PDS000154009.4	SAMN04510732	clinical	cd_8_group_6026	cd_4_group_5816	-
PDT000173692.3	PDS000154009.4	SAMN06167165	clinical	cd_8_group_6026	cd_4_group_5816	-
PDT000364287.1	PDS000154009.4	SAMN09848167	clinical	cd_8_group_6026	cd_4_group_5816	-
PDT000143373.3	PDS000154009.4	SAMN05512014	clinical	cd_8_group_6026	cd_4_group_5816	cd_2_group_6332
PDT000150345.2	PDS000154009.4	SAMN05826087	clinical	cd_8_group_6026	cd_4_group_5816	cd_2_group_6332
PDT002244043.1	PDS000038749.70	SAMN42371085	clinical	cd_8_group_60260	-	-
PDT002400621.1	PDS000038749.70	SAMN43998472	clinical	cd_8_group_60260	-	-
PDT002244055.1	PDS000003693.367	SAMN42371222	environmental/other	cd_8_group_60261	-	-
PDT002820944.1	PDS000003693.367	SAMN49722902	environmental/other	cd_8_group_60261	cd_4_group_71802	cd_2_group_71072
PDT002877224.1	PDS000003693.367	SAMN50557249	clinical	cd_8_group_60261	cd_4_group_71802	cd_2_group_71072
PDT002244080.1	PDS000028660.56	SAMN42371495	clinical	cd_8_group_60262	cd_4_group_64459	cd_2_group_63057
PDT002248920.1	PDS000028660.56	SAMN42466706	clinical	cd_8_group_60262	cd_4_group_64459	cd_2_group_63057
PDT002248922.1	PDS000028660.56	SAMN42466708	clinical	cd_8_group_60262	cd_4_group_64459	cd_2_group_63057
PDT002248924.1	PDS000028660.56	SAMN42466700	clinical	cd_8_group_60262	cd_4_group_64459	cd_2_group_63057
PDT002248925.1	PDS000028660.56	SAMN42466707	clinical	cd_8_group_60262	cd_4_group_64459	cd_2_group_63057
PDT002248927.1	PDS000028660.56	SAMN42466701	clinical	cd_8_group_60262	cd_4_group_64459	cd_2_group_63057
PDT002249176.1	PDS000028660.56	SAMN42470006	clinical	cd_8_group_60262	cd_4_group_64459	cd_2_group_63057
PDT002249178.1	PDS000028660.56	SAMN42470005	clinical	cd_8_group_60262	cd_4_group_64459	cd_2_group_63057
PDT002255564.1	PDS000028660.56	SAMN42519129	clinical	cd_8_group_60262	cd_4_group_64459	cd_2_group_63057
PDT002255580.1	PDS000028660.56	SAMN42520054	clinical	cd_8_group_60262	cd_4_group_64459	cd_2_group_63057
PDT002255627.1	PDS000028660.56	SAMN42520038	clinical	cd_8_group_60262	cd_4_group_64459	cd_2_group_63057
PDT002255829.1	PDS000028660.56	SAMN42533216	clinical	cd_8_group_60262	cd_4_group_64459	cd_2_group_63057
PDT002256410.1	PDS000028660.56	SAMN42558757	clinical	cd_8_group_60262	cd_4_group_64459	cd_2_group_63057
PDT002262118.1	PDS000028660.56	SAMN42734957	clinical	cd_8_group_60262	cd_4_group_64459	cd_2_group_63057
PDT002262125.1	PDS000028660.56	SAMN42734961	clinical	cd_8_group_60262	cd_4_group_64459	cd_2_group_63057
PDT002262604.1	PDS000028660.56	SAMN42741283	clinical	cd_8_group_60262	cd_4_group_64459	cd_2_group_63057
PDT002262719.1	PDS000028660.56	SAMN42744201	clinical	cd_8_group_60262	cd_4_group_64459	cd_2_group_63057
PDT002263441.1	PDS000028660.56	SAMN42764021	clinical	cd_8_group_60262	cd_4_group_64459	cd_2_group_63057
PDT002263451.1	PDS000028660.56	SAMN42764020	clinical	cd_8_group_60262	cd_4_group_64459	cd_2_group_63057
PDT002263454.1	PDS000028660.56	SAMN42764056	clinical	cd_8_group_60262	cd_4_group_64459	cd_2_group_63057
PDT002263461.1	PDS000028660.56	SAMN42764050	clinical	cd_8_group_60262	cd_4_group_64459	cd_2_group_63057
PDT002264335.1	PDS000028660.56	SAMN42796498	clinical	cd_8_group_60262	cd_4_group_64459	cd_2_group_63057
PDT002264838.1	PDS000028660.56	SAMN42822668	clinical	cd_8_group_60262	cd_4_group_64459	cd_2_group_63057
PDT002265435.1	PDS000028660.56	SAMN42828160	clinical	cd_8_group_60262	cd_4_group_64459	cd_2_group_63057
PDT002265436.1	PDS000028660.56	SAMN42828161	clinical	cd_8_group_60262	cd_4_group_64459	cd_2_group_63057
PDT002267790.1	PDS000028660.56	SAMN42839190	clinical	cd_8_group_60262	cd_4_group_64459	cd_2_group_63057
PDT002268118.1	PDS000028660.56	SAMN42840490	clinical	cd_8_group_60262	cd_4_group_64459	cd_2_group_63057
PDT002268167.1	PDS000028660.56	SAMN42842090	clinical	cd_8_group_60262	cd_4_group_64459	cd_2_group_63057
PDT002268168.1	PDS000028660.56	SAMN42842088	clinical	cd_8_group_60262	cd_4_group_64459	cd_2_group_63057
PDT002268178.1	PDS000028660.56	SAMN42842089	clinical	cd_8_group_60262	cd_4_group_64459	cd_2_group_63057
PDT002275422.1	PDS000028660.56	SAMN42893957	clinical	cd_8_group_60262	cd_4_group_64459	cd_2_group_63057
PDT002275704.1	PDS000028660.56	SAMN42896064	clinical	cd_8_group_60262	cd_4_group_64459	cd_2_group_63057
PDT002276976.1	PDS000028660.56	SAMN42920147	clinical	cd_8_group_60262	cd_4_group_64459	cd_2_group_63057
PDT002279404.1	PDS000028660.56	SAMN42992395	clinical	cd_8_group_60262	cd_4_group_64459	cd_2_group_63057
PDT002279409.1	PDS000028660.56	SAMN42992399	clinical	cd_8_group_60262	cd_4_group_64459	cd_2_group_63057
PDT002279794.1	PDS000028660.56	SAMN42992396	clinical	cd_8_group_60262	cd_4_group_64459	cd_2_group_63057
PDT002279901.1	PDS000028660.56	SAMN42993194	clinical	cd_8_group_60262	cd_4_group_64459	cd_2_group_63057
PDT002280344.1	PDS000028660.56	SAMN42993499	clinical	cd_8_group_60262	cd_4_group_64459	cd_2_group_63057
PDT002280362.1	PDS000028660.56	SAMN42993502	clinical	cd_8_group_60262	cd_4_group_64459	cd_2_group_63057
PDT002293209.1	PDS000028660.56	SAMN43037031	clinical	cd_8_group_60262	cd_4_group_64459	cd_2_group_63057
PDT002300524.1	PDS000028660.56	SAMN43048323	clinical	cd_8_group_60262	cd_4_group_64459	cd_2_group_63057
PDT002300580.1	PDS000028660.56	SAMN43048750	clinical	cd_8_group_60262	cd_4_group_64459	cd_2_group_63057
PDT002300599.1	PDS000028660.56	SAMN43048789	clinical	cd_8_group_60262	cd_4_group_64459	cd_2_group_63057
PDT002303088.1	PDS000028660.56	SAMN43065537	clinical	cd_8_group_60262	cd_4_group_64459	cd_2_group_63057
PDT002306154.1	PDS000028660.56	SAMN43083985	clinical	cd_8_group_60262	cd_4_group_64459	cd_2_group_63057
PDT002306168.1	PDS000028660.56	SAMN43084019	clinical	cd_8_group_60262	cd_4_group_64459	cd_2_group_63057
PDT002310069.1	PDS000028660.56	SAMN43035847	clinical	cd_8_group_60262	cd_4_group_64459	cd_2_group_63057
PDT002310824.1	PDS000028660.56	SAMN43102958	clinical	cd_8_group_60262	cd_4_group_64459	cd_2_group_63057
PDT002317409.1	PDS000028660.56	SAMN43150575	clinical	cd_8_group_60262	cd_4_group_64459	cd_2_group_63057
PDT002317416.1	PDS000028660.56	SAMN43150594	clinical	cd_8_group_60262	cd_4_group_64459	cd_2_group_63057
PDT002317446.1	PDS000028660.56	SAMN43150793	clinical	cd_8_group_60262	cd_4_group_64459	cd_2_group_63057
PDT002317449.1	PDS000028660.56	SAMN43150799	clinical	cd_8_group_60262	cd_4_group_64459	cd_2_group_63057
PDT002317523.1	PDS000028660.56	SAMN43150623	clinical	cd_8_group_60262	cd_4_group_64459	cd_2_group_63057
PDT002325580.1	PDS000028660.56	SAMN43227597	clinical	cd_8_group_60262	cd_4_group_64459	cd_2_group_63057
PDT002329275.1	PDS000028660.56	SAMN43260815	clinical	cd_8_group_60262	cd_4_group_64459	cd_2_group_63057
PDT002335537.1	PDS000028660.56	SAMN43303403	clinical	cd_8_group_60262	cd_4_group_64459	cd_2_group_63057
PDT002341715.1	PDS000028660.56	SAMN43370190	clinical	cd_8_group_60262	cd_4_group_64459	cd_2_group_63057
PDT002361571.1	PDS000028660.56	SAMN43482302	clinical	cd_8_group_60262	cd_4_group_64459	cd_2_group_63057
PDT002362002.1	PDS000028660.56	SAMN43486604	clinical	cd_8_group_60262	cd_4_group_64459	cd_2_group_63057
PDT002365047.1	PDS000028660.56	SAMN43515312	clinical	cd_8_group_60262	cd_4_group_64459	cd_2_group_63057
PDT002373846.1	PDS000028660.56	SAMN43552743	clinical	cd_8_group_60262	cd_4_group_64459	cd_2_group_63057
PDT002380259.1	PDS000028660.56	SAMN43585095	clinical	cd_8_group_60262	cd_4_group_64459	cd_2_group_63057
PDT002380263.1	PDS000028660.56	SAMN43585098	clinical	cd_8_group_60262	cd_4_group_64459	cd_2_group_63057
PDT002380268.1	PDS000028660.56	SAMN43585094	clinical	cd_8_group_60262	cd_4_group_64459	cd_2_group_63057
PDT002380285.1	PDS000028660.56	SAMN43585118	clinical	cd_8_group_60262	cd_4_group_64459	cd_2_group_63057
PDT002386203.1	PDS000028660.56	SAMN43800871	clinical	cd_8_group_60262	cd_4_group_64459	cd_2_group_63057
PDT002439898.1	PDS000028660.56	SAMN44296811	clinical	cd_8_group_60262	cd_4_group_64459	cd_2_group_63057
PDT002456866.1	PDS000028660.56	SAMN44347747	clinical	cd_8_group_60262	cd_4_group_64459	cd_2_group_63057
PDT002812645.1	PDS000028660.56	SAMN49569108	clinical	cd_8_group_60262	cd_4_group_64459	cd_2_group_63057
PDT002244160.1	PDS000239639.11	SAMN42374743	clinical	cd_8_group_60263	-	-
PDT002539551.1	PDS000239639.11	SAMN45863778	clinical	cd_8_group_60263	cd_4_group_69185	cd_2_group_68131
PDT002668121.1	PDS000239639.11	SAMN47342174	clinical	cd_8_group_60263	cd_4_group_69185	cd_2_group_68131
PDT002244268.1	PDS000032475.104	SAMN42375272	environmental/other	cd_8_group_60264	cd_4_group_64463	-
PDT002340216.1	PDS000032475.104	SAMN43357237	clinical	cd_8_group_60264	cd_4_group_64463	cd_2_group_64896
PDT002344663.1	PDS000032475.104	SAMN43404926	clinical	cd_8_group_60264	cd_4_group_64463	cd_2_group_64896
PDT002531858.1	PDS000032475.104	SAMN45816675	clinical	cd_8_group_60264	cd_4_group_64463	cd_2_group_64896
PDT002244269.1	PDS000214890.109	SAMN42375280	environmental/other	cd_8_group_60265	-	-
PDT002650478.1	PDS000214890.109	SAMN47174596	environmental/other	cd_8_group_60265	-	-
PDT002244378.1	PDS000026588.218	SAMN42375778	clinical	cd_8_group_60266	-	-
PDT002813657.1	PDS000026588.218	SAMN49632312	clinical	cd_8_group_60266	-	-
PDT002244386.1	PDS000201938.72	SAMN42375835	environmental/other	cd_8_group_60267	-	-
PDT002503033.1	PDS000201938.72	SAMN45106171	environmental/other	cd_8_group_60267	-	-
PDT002684402.1	PDS000201938.72	SAMN47547561	environmental/other	cd_8_group_60267	cd_4_group_70671	cd_2_group_69748
PDT002689454.1	PDS000201938.72	SAMN47618751	environmental/other	cd_8_group_60267	cd_4_group_70671	cd_2_group_69748
PDT002244395.1	PDS000002187.133	SAMN42375544	clinical	cd_8_group_60268	cd_4_group_64465	cd_2_group_63066
PDT002260596.1	PDS000002187.133	SAMN42566821	clinical	cd_8_group_60268	cd_4_group_64465	cd_2_group_63066
PDT002265403.1	PDS000002187.133	SAMN42827441	clinical	cd_8_group_60268	cd_4_group_64465	cd_2_group_63066
PDT002276988.1	PDS000002187.133	SAMN42920164	clinical	cd_8_group_60268	cd_4_group_64465	cd_2_group_63066
PDT002381924.1	PDS000002187.133	SAMN43752472	clinical	cd_8_group_60268	cd_4_group_64465	cd_2_group_63066
PDT002392798.1	PDS000002187.133	SAMN43926751	clinical	cd_8_group_60268	cd_4_group_64465	cd_2_group_63066
PDT002244426.1	PDS000194381.1	SAMN42375550	clinical	cd_8_group_60269	cd_4_group_64466	cd_2_group_63067
PDT002336353.1	PDS000194381.1	SAMN43318643	clinical	cd_8_group_60269	cd_4_group_64466	cd_2_group_63067
PDT000108327.3	PDS000226494.1	SAMN03356941	NULL	cd_8_group_6027	cd_4_group_5817	cd_2_group_5175
PDT002718110.1	PDS000226494.1	SAMN03700941	environmental/other	cd_8_group_6027	cd_4_group_5817	cd_2_group_5175
PDT002245453.1	PDS000076604.959	SAMN42387417	clinical	cd_8_group_60270	-	-
PDT002244432.1	PDS000076604.959	SAMN42376316	clinical	cd_8_group_60270	cd_4_group_64468	cd_2_group_63069
PDT002244438.1	PDS000076604.959	SAMN42376355	clinical	cd_8_group_60270	cd_4_group_64468	cd_2_group_63069
PDT002244445.1	PDS000076604.959	SAMN42376349	clinical	cd_8_group_60270	cd_4_group_64468	cd_2_group_63069
PDT002245450.1	PDS000076604.959	SAMN42387402	clinical	cd_8_group_60270	cd_4_group_64468	cd_2_group_63069
PDT002244586.1	PDS000188132.1	SAMN42383451	environmental/other	cd_8_group_60271	cd_4_group_64469	cd_2_group_63074
PDT002244603.1	PDS000188132.1	SAMN42383447	environmental/other	cd_8_group_60271	cd_4_group_64469	cd_2_group_63074
PDT002244614.1	PDS000230440.1	SAMN42383476	clinical	cd_8_group_60272	cd_4_group_64471	-
PDT002770818.1	PDS000230440.1	SAMN48541194	clinical	cd_8_group_60272	cd_4_group_64471	-
PDT002244661.1	PDS000199129.2	SAMN42384040	clinical	cd_8_group_60273	cd_4_group_64472	cd_2_group_63076
PDT002385861.1	PDS000199129.2	SAMN43796580	clinical	cd_8_group_60273	cd_4_group_64472	cd_2_group_63076
PDT002808409.1	PDS000199129.2	SAMN49442261	clinical	cd_8_group_60273	cd_4_group_64472	cd_2_group_63076
PDT002244701.1	PDS000241216.6	SAMN42384230	clinical	cd_8_group_60274	cd_4_group_64476	cd_2_group_63082
PDT002254964.1	PDS000241216.6	SAMN42498320	clinical	cd_8_group_60274	cd_4_group_64476	cd_2_group_63082
PDT002275167.1	PDS000241216.6	SAMN42888656	clinical	cd_8_group_60274	cd_4_group_64476	cd_2_group_63082
PDT002378928.1	PDS000241216.6	SAMN43583044	clinical	cd_8_group_60274	cd_4_group_64476	cd_2_group_63082
PDT002244737.1	PDS000188559.1	SAMN42384532	clinical	cd_8_group_60275	cd_4_group_64477	cd_2_group_63084
PDT002254965.1	PDS000188559.1	SAMN42498316	clinical	cd_8_group_60275	cd_4_group_64477	cd_2_group_63084
PDT002244787.1	PDS000004723.1388	SAMN42385236	clinical	cd_8_group_60276	cd_4_group_64478	cd_2_group_63086
PDT002529718.1	PDS000004723.1388	SAMN45654552	clinical	cd_8_group_60276	cd_4_group_64478	cd_2_group_63086
PDT002244811.1	PDS000188129.2	SAMN42385468	clinical	cd_8_group_60277	cd_4_group_64480	cd_2_group_63088
PDT002262698.1	PDS000188129.2	SAMN42743400	clinical	cd_8_group_60277	cd_4_group_64480	cd_2_group_63088
PDT002245454.1	PDS000023579.7	SAMN42387414	clinical	cd_8_group_60278	-	-
PDT002505368.1	PDS000023579.7	SAMN45132000	clinical	cd_8_group_60278	-	-
PDT002259110.1	PDS000027603.6	SAMN42537847	clinical	cd_8_group_60279	-	-
PDT002245526.1	PDS000027603.6	SAMN42378596	clinical	cd_8_group_60279	cd_4_group_64483	cd_2_group_63091
PDT002261882.1	PDS000027603.6	SAMN42690925	clinical	cd_8_group_60279	cd_4_group_64483	cd_2_group_63091
PDT000108335.3	PDS000028758.257	SAMN03356949	NULL	cd_8_group_6028	cd_4_group_5818	cd_2_group_5176
PDT002718095.1	PDS000028758.257	SAMN03700956	environmental/other	cd_8_group_6028	cd_4_group_5818	cd_2_group_5176
PDT002676332.1	PDS000218746.13	SAMN47424366	clinical	cd_8_group_60280	-	-
PDT002245527.1	PDS000218746.13	SAMN42378601	clinical	cd_8_group_60280	cd_4_group_64484	-
PDT002658115.1	PDS000218746.13	SAMN47233402	clinical	cd_8_group_60280	cd_4_group_64484	-
PDT002245528.1	PDS000188885.1	SAMN42378631	clinical	cd_8_group_60281	cd_4_group_64485	-
PDT002260866.1	PDS000188885.1	SAMN42615950	clinical	cd_8_group_60281	cd_4_group_64485	-
PDT002245534.1	PDS000026591.5	SAMN42378621	clinical	cd_8_group_60282	-	-
PDT002876151.1	PDS000026591.5	SAMN50536905	clinical	cd_8_group_60282	-	-
PDT002245552.1	PDS000183630.3	SAMN42378658	clinical	cd_8_group_60283	cd_4_group_64487	cd_2_group_63094
PDT002249386.1	PDS000183630.3	SAMN42439719	clinical	cd_8_group_60283	cd_4_group_64487	cd_2_group_63094
PDT002245574.1	PDS000188125.3	SAMN42378655	clinical	cd_8_group_60284	cd_4_group_64488	cd_2_group_63096
PDT002249381.1	PDS000188125.3	SAMN42439673	clinical	cd_8_group_60284	cd_4_group_64488	cd_2_group_63096
PDT002245580.1	PDS000001391.91	SAMN42378638	clinical	cd_8_group_60285	cd_4_group_64489	cd_2_group_63097
PDT002819814.1	PDS000001391.91	SAMEA118604578	NULL	cd_8_group_60285	cd_4_group_64489	cd_2_group_63097
PDT002245588.1	PDS000020529.23	SAMN42378640	clinical	cd_8_group_60286	cd_4_group_64490	cd_2_group_63098
PDT002260812.1	PDS000020529.23	SAMN42613283	clinical	cd_8_group_60286	cd_4_group_64490	cd_2_group_63098
PDT002260817.1	PDS000020529.23	SAMN42613271	clinical	cd_8_group_60286	cd_4_group_64490	cd_2_group_63098
PDT002278269.1	PDS000020529.23	SAMN42927735	clinical	cd_8_group_60286	cd_4_group_64490	cd_2_group_63098
PDT002300840.1	PDS000020529.23	SAMN43040055	clinical	cd_8_group_60286	cd_4_group_64490	cd_2_group_63098
PDT002402266.1	PDS000026589.26	SAMN44002645	clinical	cd_8_group_60287	cd_4_group_64491	-
PDT002839183.1	PDS000026589.26	SAMN50024594	clinical	cd_8_group_60287	cd_4_group_64491	-
PDT002245591.1	PDS000026589.26	SAMN42378637	clinical	cd_8_group_60287	cd_4_group_64491	cd_2_group_63099
PDT002799351.1	PDS000026589.26	SAMN48922265	clinical	cd_8_group_60287	cd_4_group_64491	cd_2_group_63099
PDT002805769.1	PDS000026589.26	SAMN49038423	clinical	cd_8_group_60287	cd_4_group_64491	cd_2_group_63099
PDT002810417.1	PDS000026589.26	SAMN49478892	clinical	cd_8_group_60287	cd_4_group_64491	cd_2_group_63099
PDT002810448.1	PDS000026589.26	SAMN49478991	clinical	cd_8_group_60287	cd_4_group_64491	cd_2_group_63099
PDT002810449.1	PDS000026589.26	SAMN49478993	clinical	cd_8_group_60287	cd_4_group_64491	cd_2_group_63099
PDT002833136.1	PDS000026589.26	SAMN49907656	clinical	cd_8_group_60287	cd_4_group_64491	cd_2_group_63099
PDT002833285.1	PDS000026589.26	SAMN49921421	clinical	cd_8_group_60287	cd_4_group_64491	cd_2_group_63099
PDT002246025.1	PDS000192392.1	SAMN42394753	clinical	cd_8_group_60288	cd_4_group_64492	cd_2_group_63101
PDT002304593.1	PDS000192392.1	SAMN43049516	clinical	cd_8_group_60288	cd_4_group_64492	cd_2_group_63101
PDT002246113.1	PDS000030086.86	SAMN42396213	clinical	cd_8_group_60289	-	-
PDT002897032.1	PDS000030086.86	SAMN50777462	clinical	cd_8_group_60289	-	-
PDT000108403.3	PDS000184065.1	SAMN03357017	NULL	cd_8_group_6029	cd_4_group_5819	cd_2_group_5177
PDT000194802.1	PDS000184065.1	SAMN03357016	NULL	cd_8_group_6029	cd_4_group_5819	cd_2_group_5177
PDT002246185.1	PDS000030194.78	SAMN42396691	clinical	cd_8_group_60290	cd_4_group_64493	cd_2_group_63103
PDT002264157.1	PDS000030194.78	SAMN42782606	clinical	cd_8_group_60290	cd_4_group_64493	cd_2_group_63103
PDT002264317.1	PDS000030194.78	SAMN42786926	clinical	cd_8_group_60290	cd_4_group_64493	cd_2_group_63103
PDT002246223.1	PDS000026825.532	SAMN42396955	clinical	cd_8_group_60291	cd_4_group_64496	cd_2_group_63106
PDT002321618.1	PDS000026825.532	SAMN43184105	clinical	cd_8_group_60291	cd_4_group_64496	cd_2_group_63106
PDT002333364.1	PDS000026825.532	SAMN43289722	clinical	cd_8_group_60291	cd_4_group_64496	cd_2_group_63106
PDT002366703.1	PDS000026825.532	SAMN43525474	clinical	cd_8_group_60291	cd_4_group_64496	cd_2_group_63106
PDT002372473.1	PDS000026825.532	SAMN43548149	clinical	cd_8_group_60291	cd_4_group_64496	cd_2_group_63106
PDT002246349.1	PDS000027395.3	SAMN42389958	clinical	cd_8_group_60292	cd_4_group_64497	cd_2_group_63108
PDT002300233.1	PDS000027395.3	SAMN43045483	clinical	cd_8_group_60292	cd_4_group_64497	cd_2_group_63108
PDT002246361.1	PDS000192029.1	SAMN42389961	clinical	cd_8_group_60293	-	-
PDT002300870.1	PDS000192029.1	SAMN43040022	clinical	cd_8_group_60293	-	-
PDT002246365.1	PDS000209935.1	SAMN42389986	clinical	cd_8_group_60294	cd_4_group_64498	cd_2_group_63110
PDT002496310.1	PDS000209935.1	SAMN44887931	clinical	cd_8_group_60294	cd_4_group_64498	cd_2_group_63110
PDT002905437.1	PDS000065758.1566	SAMN50925453	clinical	cd_8_group_60295	-	-
PDT002246372.1	PDS000065758.1566	SAMN42389988	clinical	cd_8_group_60295	cd_4_group_64499	cd_2_group_63111
PDT002246396.1	PDS000065758.1566	SAMN42390067	clinical	cd_8_group_60295	cd_4_group_64499	cd_2_group_63111
PDT002246374.1	PDS000065758.1566	SAMN42389974	clinical	cd_8_group_60296	cd_4_group_64500	cd_2_group_63112
PDT002256131.1	PDS000065758.1566	SAMN42503124	clinical	cd_8_group_60296	cd_4_group_64500	cd_2_group_63112
PDT002246379.1	PDS000209943.1	SAMN42389972	clinical	cd_8_group_60297	cd_4_group_64501	cd_2_group_63113
PDT002496225.1	PDS000209943.1	SAMN44887741	clinical	cd_8_group_60297	cd_4_group_64501	cd_2_group_63113
PDT002246402.1	PDS000001953.502	SAMN42390072	clinical	cd_8_group_60298	cd_4_group_64502	cd_2_group_63114
PDT002249384.1	PDS000001953.502	SAMN42439677	clinical	cd_8_group_60298	cd_4_group_64502	cd_2_group_63114
PDT002324782.1	PDS000001953.502	SAMN43192892	clinical	cd_8_group_60298	cd_4_group_64502	cd_2_group_63114
PDT002668129.1	PDS000239639.11	SAMN47342178	environmental/other	cd_8_group_60299	cd_4_group_64505	-
PDT002247020.1	PDS000239639.11	SAMN42435998	environmental/other	cd_8_group_60299	cd_4_group_64505	cd_2_group_63119
PDT002393890.1	PDS000239639.11	SAMN43944358	environmental/other	cd_8_group_60299	cd_4_group_64505	cd_2_group_63119
PDT002451510.1	PDS000239639.11	SAMN44535048	environmental/other	cd_8_group_60299	cd_4_group_64505	cd_2_group_63119
PDT002477133.1	PDS000239639.11	SAMN44253164	environmental/other	cd_8_group_60299	cd_4_group_64505	cd_2_group_63119
PDT002598347.1	PDS000239639.11	SAMN46479058	environmental/other	cd_8_group_60299	cd_4_group_64505	cd_2_group_63119
PDT002768562.1	PDS000239639.11	SAMN48507327	environmental/other	cd_8_group_60299	cd_4_group_64505	cd_2_group_63119
PDT002836534.1	PDS000239639.11	SAMN49992717	environmental/other	cd_8_group_60299	cd_4_group_64505	cd_2_group_63119
PDT000002927.3	PDS000004096.15	SAMN02368086	environmental/other	cd_8_group_603	cd_4_group_543	cd_2_group_464
PDT000660999.1	PDS000004096.15	SAMN02908634	environmental/other	cd_8_group_603	cd_4_group_543	cd_2_group_464
PDT000150111.2	PDS000216719.23	SAMN03700920	environmental/other	cd_8_group_6030	-	-
PDT000194999.1	PDS000216719.23	SAMN03357136	NULL	cd_8_group_6030	-	-
PDT000108412.3	PDS000216719.23	SAMN03357026	NULL	cd_8_group_6030	cd_4_group_5820	cd_2_group_5178
PDT000150056.2	PDS000216719.23	SAMN03700922	environmental/other	cd_8_group_6030	cd_4_group_5820	cd_2_group_5178
PDT000181251.2	PDS000216719.23	SAMN06270215	clinical	cd_8_group_6030	cd_4_group_5820	cd_2_group_5178
PDT000181259.2	PDS000216719.23	SAMN06270214	clinical	cd_8_group_6030	cd_4_group_5820	cd_2_group_5178
PDT000459738.1	PDS000216719.23	SAMN10881519	clinical	cd_8_group_6030	cd_4_group_5820	cd_2_group_5178
PDT000150055.2	PDS000216719.23	SAMN03700921	environmental/other	cd_8_group_6030	cd_4_group_7331	cd_2_group_6598
PDT000181202.2	PDS000216719.23	SAMN06270192	environmental/other	cd_8_group_6030	cd_4_group_7331	cd_2_group_6598
PDT000181292.2	PDS000216719.23	SAMN06270239	clinical	cd_8_group_6030	cd_4_group_7331	cd_2_group_6598
PDT000187497.2	PDS000216719.23	SAMN06318116	clinical	cd_8_group_6030	cd_4_group_7331	cd_2_group_6598
PDT000187500.2	PDS000216719.23	SAMN06318114	clinical	cd_8_group_6030	cd_4_group_7331	cd_2_group_6598
PDT000187501.2	PDS000216719.23	SAMN06318115	clinical	cd_8_group_6030	cd_4_group_7331	cd_2_group_6598
PDT000194910.1	PDS000216719.23	SAMN03356963	NULL	cd_8_group_6030	cd_4_group_7331	cd_2_group_6598
PDT000194915.1	PDS000216719.23	SAMN02367622	clinical	cd_8_group_6030	cd_4_group_7331	cd_2_group_6598
PDT000480599.1	PDS000216719.23	SAMN11178784	clinical	cd_8_group_6030	cd_4_group_7331	cd_2_group_6598
PDT000480626.1	PDS000216719.23	SAMN11178795	clinical	cd_8_group_6030	cd_4_group_7331	cd_2_group_6598
PDT001064201.1	PDS000216719.23	SAMN19606394	clinical	cd_8_group_6030	cd_4_group_7331	cd_2_group_6598
PDT001064225.1	PDS000216719.23	SAMN19606395	clinical	cd_8_group_6030	cd_4_group_7331	cd_2_group_6598
PDT002247036.1	PDS000188208.1	SAMN42435962	clinical	cd_8_group_60300	cd_4_group_64506	cd_2_group_63121
PDT002247038.1	PDS000188208.1	SAMN42435961	clinical	cd_8_group_60300	cd_4_group_64506	cd_2_group_63121
PDT002527541.1	PDS000239639.11	SAMN45465515	environmental/other	cd_8_group_60301	-	-
PDT002794426.1	PDS000239639.11	SAMN48898269	environmental/other	cd_8_group_60301	-	-
PDT002247049.1	PDS000239639.11	SAMN42435988	environmental/other	cd_8_group_60301	cd_4_group_64507	-
PDT002791543.1	PDS000239639.11	SAMN48851475	environmental/other	cd_8_group_60301	cd_4_group_64507	-
PDT002247056.1	PDS000188553.1	SAMN42436024	clinical	cd_8_group_60302	cd_4_group_64508	cd_2_group_63122
PDT002254963.1	PDS000188553.1	SAMN42498306	clinical	cd_8_group_60302	cd_4_group_64508	cd_2_group_63122
PDT002247083.1	PDS000072093.8	SAMN42436118	clinical	cd_8_group_60303	cd_4_group_64511	-
PDT002249138.1	PDS000072093.8	SAMN42469366	clinical	cd_8_group_60303	cd_4_group_64511	-
PDT002247094.1	PDS000189076.2	SAMN42436097	clinical	cd_8_group_60304	cd_4_group_64512	cd_2_group_63125
PDT002264141.1	PDS000189076.2	SAMN42782585	clinical	cd_8_group_60304	cd_4_group_64512	cd_2_group_63125
PDT002342654.1	PDS000189076.2	SAMN43385726	clinical	cd_8_group_60304	cd_4_group_64512	cd_2_group_63125
PDT002247121.1	PDS000003801.341	SAMN42436018	clinical	cd_8_group_60305	cd_4_group_64513	cd_2_group_63126
PDT002264960.1	PDS000003801.341	SAMN42823768	clinical	cd_8_group_60305	cd_4_group_64513	cd_2_group_63126
PDT002331881.1	PDS000003801.341	SAMN43274975	clinical	cd_8_group_60305	cd_4_group_64513	cd_2_group_63126
PDT002664049.1	PDS000028070.184	SAMN47304503	environmental/other	cd_8_group_60306	-	-
PDT002798615.1	PDS000028070.184	SAMN48938067	environmental/other	cd_8_group_60306	-	-
PDT002892775.1	PDS000028070.184	SAMN50733817	environmental/other	cd_8_group_60306	-	-
PDT002612266.1	PDS000028070.184	SAMN46712822	environmental/other	cd_8_group_60306	cd_4_group_64515	-
PDT002650498.1	PDS000028070.184	SAMN47174640	environmental/other	cd_8_group_60306	cd_4_group_64515	-
PDT002247174.1	PDS000028070.184	SAMN42437690	environmental/other	cd_8_group_60306	cd_4_group_64515	cd_2_group_63128
PDT002728751.1	PDS000028070.184	SAMN48120213	environmental/other	cd_8_group_60306	cd_4_group_64515	cd_2_group_63128
PDT002373603.1	PDS000028070.184	SAMN43551270	environmental/other	cd_8_group_60306	cd_4_group_66534	cd_2_group_65294
PDT002680089.1	PDS000028070.184	SAMN47515822	environmental/other	cd_8_group_60306	cd_4_group_66534	cd_2_group_65294
PDT002388123.1	PDS000028070.184	SAMN43826133	environmental/other	cd_8_group_60306	cd_4_group_66838	-
PDT002493799.1	PDS000028070.184	SAMN45043623	environmental/other	cd_8_group_60306	cd_4_group_66838	-
PDT002901212.1	PDS000028070.184	SAMN50880099	environmental/other	cd_8_group_60306	cd_4_group_68510	-
PDT002917277.1	PDS000028070.184	SAMN51227723	environmental/other	cd_8_group_60306	cd_4_group_68510	-
PDT002468722.1	PDS000028070.184	SAMN44772406	environmental/other	cd_8_group_60306	cd_4_group_68510	cd_2_group_67422
PDT002692644.1	PDS000028070.184	SAMN47640131	environmental/other	cd_8_group_60306	cd_4_group_68510	cd_2_group_67422
PDT002812284.1	PDS000028070.184	SAMN49545180	environmental/other	cd_8_group_60306	cd_4_group_68510	cd_2_group_67422
PDT002906734.1	PDS000028070.184	SAMN51015323	environmental/other	cd_8_group_60306	cd_4_group_68510	cd_2_group_67422
PDT002247181.1	PDS000241216.6	SAMN42437715	environmental/other	cd_8_group_60307	cd_4_group_64517	-
PDT002683901.1	PDS000241216.6	SAMN47541025	clinical	cd_8_group_60307	cd_4_group_64517	-
PDT002247182.1	PDS000002218.949	SAMN42437718	environmental/other	cd_8_group_60308	cd_4_group_64518	-
PDT002483025.1	PDS000002218.949	SAMN44862228	environmental/other	cd_8_group_60308	cd_4_group_64518	-
PDT002247810.1	PDS000188371.1	SAMN42409450	clinical	cd_8_group_60309	cd_4_group_64519	cd_2_group_63132
PDT002249385.1	PDS000188371.1	SAMN42439717	clinical	cd_8_group_60309	cd_4_group_64519	cd_2_group_63132
PDT000214502.2	PDS000214901.66	SAMN07180513	clinical	cd_8_group_6031	cd_4_group_5821	-
PDT000377654.1	PDS000214901.66	SAMN10067874	clinical	cd_8_group_6031	cd_4_group_5821	-
PDT000539378.1	PDS000214901.66	SAMN12221119	clinical	cd_8_group_6031	cd_4_group_5821	-
PDT000469650.1	PDS000214901.66	SAMN11025606	clinical	cd_8_group_6031	cd_4_group_5821	cd_2_group_21990
PDT000474002.1	PDS000214901.66	SAMN11079939	clinical	cd_8_group_6031	cd_4_group_5821	cd_2_group_21990
PDT000481485.1	PDS000214901.66	SAMN11239217	clinical	cd_8_group_6031	cd_4_group_5821	cd_2_group_21990
PDT000109023.3	PDS000214901.66	SAMN03359752	NULL	cd_8_group_6031	cd_4_group_5821	cd_2_group_5179
PDT001364276.1	PDS000214901.66	SAMEA14093861	NULL	cd_8_group_6031	cd_4_group_5821	cd_2_group_5179
PDT002247813.1	PDS000023914.48	SAMN42409444	clinical	cd_8_group_60310	cd_4_group_64520	cd_2_group_63133
PDT002275634.1	PDS000023914.48	SAMN42894719	clinical	cd_8_group_60310	cd_4_group_64520	cd_2_group_63133
PDT002247855.1	PDS000028745.29	SAMN42448578	clinical	cd_8_group_60311	cd_4_group_64522	cd_2_group_63134
PDT002318138.1	PDS000028745.29	SAMN43162886	clinical	cd_8_group_60311	cd_4_group_64522	cd_2_group_63134
PDT002247862.1	PDS000013830.82	SAMN42448900	clinical	cd_8_group_60312	-	-
PDT002363105.1	PDS000013830.82	SAMN43496898	clinical	cd_8_group_60312	-	-
PDT002247885.1	PDS000230231.1	SAMN42463492	clinical	cd_8_group_60313	cd_4_group_64523	-
PDT002769048.1	PDS000230231.1	SAMN48523191	clinical	cd_8_group_60313	cd_4_group_64523	-
PDT002247887.1	PDS000190273.3	SAMN42463502	clinical	cd_8_group_60314	cd_4_group_64524	cd_2_group_63136
PDT002279924.1	PDS000190273.3	SAMN42977241	clinical	cd_8_group_60314	cd_4_group_64524	cd_2_group_63136
PDT002378802.1	PDS000190273.3	SAMN43581940	clinical	cd_8_group_60314	cd_4_group_64524	cd_2_group_63136
PDT002504050.1	PDS000190273.3	SAMN45124676	clinical	cd_8_group_60314	cd_4_group_64524	cd_2_group_63136
PDT002247952.1	PDS000209057.1	SAMN42466252	clinical	cd_8_group_60315	cd_4_group_64526	cd_2_group_63137
PDT002485466.1	PDS000209057.1	SAMN45002836	clinical	cd_8_group_60315	cd_4_group_64526	cd_2_group_63137
PDT002247967.1	PDS000178268.43	SAMN42466465	clinical	cd_8_group_60316	cd_4_group_64527	-
PDT002318044.1	PDS000178268.43	SAMN43162076	clinical	cd_8_group_60316	cd_4_group_64527	-
PDT002248001.1	PDS000037637.69	SAMN42466509	clinical	cd_8_group_60317	cd_4_group_64529	-
PDT002442824.1	PDS000037637.69	SAMN44487056	clinical	cd_8_group_60317	cd_4_group_64529	-
PDT002650310.1	PDS000042357.66	SAMN47171329	clinical	cd_8_group_60318	cd_4_group_64530	-
PDT002248032.1	PDS000042357.66	SAMN42466595	clinical	cd_8_group_60318	cd_4_group_64530	cd_2_group_63140
PDT002265300.1	PDS000042357.66	SAMN42824086	clinical	cd_8_group_60318	cd_4_group_64530	cd_2_group_63140
PDT002276421.1	PDS000042357.66	SAMN42910004	clinical	cd_8_group_60318	cd_4_group_64530	cd_2_group_63140
PDT002276429.1	PDS000042357.66	SAMN42910026	clinical	cd_8_group_60318	cd_4_group_64530	cd_2_group_63140
PDT002341286.1	PDS000042357.66	SAMN43368104	clinical	cd_8_group_60318	cd_4_group_64530	cd_2_group_63140
PDT002374821.1	PDS000042357.66	SAMN43561361	clinical	cd_8_group_60318	cd_4_group_64530	cd_2_group_63140
PDT002380932.1	PDS000042357.66	SAMN43675828	clinical	cd_8_group_60318	cd_4_group_64530	cd_2_group_63140
PDT002440996.1	PDS000042357.66	SAMN44475810	clinical	cd_8_group_60318	cd_4_group_64530	cd_2_group_63140
PDT002464465.1	PDS000042357.66	SAMN44697408	clinical	cd_8_group_60318	cd_4_group_64530	cd_2_group_63140
PDT002248056.1	PDS000188969.1	SAMN42466651	clinical	cd_8_group_60319	cd_4_group_64532	cd_2_group_63142
PDT002262031.1	PDS000188969.1	SAMN42730144	clinical	cd_8_group_60319	cd_4_group_64532	cd_2_group_63142
PDT000109077.3	PDS000005487.6	SAMN03360035	NULL	cd_8_group_6032	cd_4_group_5822	cd_2_group_5180
PDT000196150.1	PDS000005487.6	SAMN03360037	NULL	cd_8_group_6032	cd_4_group_5822	cd_2_group_5180
PDT000196153.1	PDS000005487.6	SAMN03360033	NULL	cd_8_group_6032	cd_4_group_5822	cd_2_group_5180
PDT000196155.1	PDS000005487.6	SAMN03360036	NULL	cd_8_group_6032	cd_4_group_5822	cd_2_group_5180
PDT000196210.1	PDS000005487.6	SAMN03360038	NULL	cd_8_group_6032	cd_4_group_5822	cd_2_group_5180
PDT002248953.1	PDS000238249.1	SAMN42466778	clinical	cd_8_group_60320	-	-
PDT002865055.1	PDS000238249.1	SAMN50339917	environmental/other	cd_8_group_60320	-	-
PDT002248966.1	PDS000188359.2	SAMN42466834	clinical	cd_8_group_60321	cd_4_group_64535	-
PDT002328665.1	PDS000188359.2	SAMN43257378	clinical	cd_8_group_60321	cd_4_group_64535	-
PDT002249017.1	PDS000206400.4	SAMN42468246	clinical	cd_8_group_60322	cd_4_group_64536	cd_2_group_63149
PDT002463829.1	PDS000206400.4	SAMN44678869	clinical	cd_8_group_60322	cd_4_group_64536	cd_2_group_63149
PDT002532128.1	PDS000206400.4	SAMN45828624	clinical	cd_8_group_60322	cd_4_group_64536	cd_2_group_63149
PDT002545484.1	PDS000206400.4	SAMN45951411	clinical	cd_8_group_60322	cd_4_group_64536	cd_2_group_63149
PDT002643354.1	PDS000206400.4	SAMN47101506	clinical	cd_8_group_60322	cd_4_group_64536	cd_2_group_63149
PDT002249029.1	PDS000027137.203	SAMN42468266	clinical	cd_8_group_60323	cd_4_group_64537	cd_2_group_63150
PDT002249044.1	PDS000027137.203	SAMN42468431	clinical	cd_8_group_60323	cd_4_group_64537	cd_2_group_63150
PDT002249074.1	PDS000239639.11	SAMN42468470	environmental/other	cd_8_group_60324	cd_4_group_64539	-
PDT002342462.1	PDS000239639.11	SAMN43382850	environmental/other	cd_8_group_60324	cd_4_group_64539	-
PDT002451800.1	PDS000239639.11	SAMN44536726	environmental/other	cd_8_group_60324	cd_4_group_64539	-
PDT002249110.1	PDS000062395.24	SAMN42469209	clinical	cd_8_group_60325	-	-
PDT002777051.1	PDS000062395.24	SAMN48670941	clinical	cd_8_group_60325	cd_4_group_64717	-
PDT002262488.1	PDS000062395.24	SAMN42740098	clinical	cd_8_group_60325	cd_4_group_64717	cd_2_group_63340
PDT002331964.1	PDS000062395.24	SAMN43275683	environmental/other	cd_8_group_60325	cd_4_group_64717	cd_2_group_63340
PDT002364683.1	PDS000062395.24	SAMN43509256	clinical	cd_8_group_60325	cd_4_group_64717	cd_2_group_63340
PDT002388119.1	PDS000062395.24	SAMN43826156	environmental/other	cd_8_group_60325	cd_4_group_64717	cd_2_group_63340
PDT002388933.1	PDS000062395.24	SAMN43848323	clinical	cd_8_group_60325	cd_4_group_64717	cd_2_group_63340
PDT002401827.1	PDS000062395.24	SAMN44008657	clinical	cd_8_group_60325	cd_4_group_64717	cd_2_group_63340
PDT002401883.1	PDS000062395.24	SAMN44007312	clinical	cd_8_group_60325	cd_4_group_64717	cd_2_group_63340
PDT002249127.1	PDS000045669.8	SAMN42469326	clinical	cd_8_group_60326	cd_4_group_64540	cd_2_group_63152
PDT002641513.1	PDS000045669.8	SAMN47004627	clinical	cd_8_group_60326	cd_4_group_64540	cd_2_group_63152
PDT002770980.1	PDS000045669.8	SAMN48542841	clinical	cd_8_group_60326	cd_4_group_64540	cd_2_group_63152
PDT002249166.1	PDS000026606.225	SAMN42469908	clinical	cd_8_group_60327	cd_4_group_64542	cd_2_group_63154
PDT002321721.1	PDS000026606.225	SAMN43185078	clinical	cd_8_group_60327	cd_4_group_64542	cd_2_group_63154
PDT002249492.1	PDS000037076.76	SAMN42472811	clinical	cd_8_group_60328	cd_4_group_64544	-
PDT002249363.1	PDS000037076.76	SAMN42439644	clinical	cd_8_group_60328	cd_4_group_64544	cd_2_group_63157
PDT002260619.1	PDS000037076.76	SAMN42566847	clinical	cd_8_group_60328	cd_4_group_64544	cd_2_group_63157
PDT002277828.1	PDS000037076.76	SAMN42899127	clinical	cd_8_group_60328	cd_4_group_64544	cd_2_group_63157
PDT002917780.1	PDS000026887.74	SAMN51215246	clinical	cd_8_group_60329	-	-
PDT002249379.1	PDS000026887.74	SAMN42439696	clinical	cd_8_group_60329	cd_4_group_64545	cd_2_group_63159
PDT002278267.1	PDS000026887.74	SAMN42927732	clinical	cd_8_group_60329	cd_4_group_64545	cd_2_group_63159
PDT002799369.1	PDS000026887.74	SAMN48922359	clinical	cd_8_group_60329	cd_4_group_70142	-
PDT002629609.1	PDS000026887.74	SAMN46871479	clinical	cd_8_group_60329	cd_4_group_70142	cd_2_group_69145
PDT002647864.1	PDS000026887.74	SAMN47119333	clinical	cd_8_group_60329	cd_4_group_70142	cd_2_group_69145
PDT002650840.1	PDS000026887.74	SAMN47176630	clinical	cd_8_group_60329	cd_4_group_70142	cd_2_group_69145
PDT002676333.1	PDS000026887.74	SAMN47424367	clinical	cd_8_group_60329	cd_4_group_70142	cd_2_group_69145
PDT002680435.1	PDS000026887.74	SAMN47497874	clinical	cd_8_group_60329	cd_4_group_70142	cd_2_group_69145
PDT002816328.1	PDS000026887.74	SAMN49646034	clinical	cd_8_group_60329	cd_4_group_70142	cd_2_group_69145
PDT002836389.1	PDS000026887.74	SAMN49961639	clinical	cd_8_group_60329	cd_4_group_70142	cd_2_group_69145
PDT002857335.1	PDS000026887.74	SAMN50261257	clinical	cd_8_group_60329	cd_4_group_70142	cd_2_group_69145
PDT002872004.1	PDS000026887.74	SAMN50447268	clinical	cd_8_group_60329	cd_4_group_70142	cd_2_group_69145
PDT002915003.1	PDS000026887.74	SAMN51149946	clinical	cd_8_group_60329	cd_4_group_70142	cd_2_group_69145
PDT000109089.3	PDS000005484.6	SAMN03360047	NULL	cd_8_group_6033	cd_4_group_5823	cd_2_group_5181
PDT000196204.1	PDS000005484.6	SAMN03360046	NULL	cd_8_group_6033	cd_4_group_5823	cd_2_group_5181
PDT002249383.1	PDS000026838.3	SAMN42439676	clinical	cd_8_group_60330	cd_4_group_64546	cd_2_group_63160
PDT002304594.1	PDS000026838.3	SAMN43050555	clinical	cd_8_group_60330	cd_4_group_64546	cd_2_group_63160
PDT002249391.1	PDS000016170.13	SAMN42439675	clinical	cd_8_group_60331	cd_4_group_64547	cd_2_group_63161
PDT002260962.1	PDS000016170.13	SAMN42657358	clinical	cd_8_group_60331	cd_4_group_64547	cd_2_group_63161
PDT002780950.1	PDS000025858.11	SAMEA117984030	clinical	cd_8_group_60332	-	-
PDT002249394.1	PDS000025858.11	SAMN42439667	clinical	cd_8_group_60332	cd_4_group_64548	cd_2_group_63162
PDT002324795.1	PDS000025858.11	SAMN43192951	clinical	cd_8_group_60332	cd_4_group_64548	cd_2_group_63162
PDT002249399.1	PDS000214901.66	SAMN42439672	clinical	cd_8_group_60333	-	-
PDT002380776.1	PDS000214901.66	SAMN43588886	clinical	cd_8_group_60333	-	-
PDT002249484.1	PDS000104187.87	SAMN42472791	clinical	cd_8_group_60334	-	-
PDT002260624.1	PDS000104187.87	SAMN42566846	clinical	cd_8_group_60334	-	-
PDT002254072.1	PDS000188560.1	SAMN42494652	environmental/other	cd_8_group_60335	cd_4_group_64551	cd_2_group_63165
PDT002254187.1	PDS000188560.1	SAMN42494655	environmental/other	cd_8_group_60335	cd_4_group_64551	cd_2_group_63165
PDT002254329.1	PDS000188560.1	SAMN42494658	environmental/other	cd_8_group_60335	cd_4_group_64551	cd_2_group_63165
PDT002254184.1	PDS000036388.13	SAMN42492979	environmental/other	cd_8_group_60336	cd_4_group_64553	cd_2_group_63167
PDT002310525.1	PDS000036388.13	SAMN43101988	clinical	cd_8_group_60336	cd_4_group_64553	cd_2_group_63167
PDT002317377.2	PDS000036388.13	SAMN43148968	clinical	cd_8_group_60336	cd_4_group_64553	cd_2_group_63167
PDT002254259.1	PDS000127718.470	SAMN42497319	clinical	cd_8_group_60337	cd_4_group_64554	-
PDT002336309.1	PDS000127718.470	SAMN43314783	clinical	cd_8_group_60337	cd_4_group_64554	cd_2_group_64855
PDT002830863.1	PDS000127718.470	SAMN49901355	clinical	cd_8_group_60337	cd_4_group_64554	cd_2_group_64855
PDT002254262.1	PDS000233318.1	SAMN42497367	clinical	cd_8_group_60338	cd_4_group_64555	cd_2_group_63169
PDT002798624.1	PDS000233318.1	SAMN48938072	clinical	cd_8_group_60338	cd_4_group_64555	cd_2_group_63169
PDT002254266.1	PDS000008016.43	SAMN42497373	clinical	cd_8_group_60339	-	-
PDT002275631.1	PDS000008016.43	SAMN42894530	clinical	cd_8_group_60339	-	-
PDT000237249.2	PDS000064917.34	SAMN07469526	environmental/other	cd_8_group_6034	-	-
PDT000484145.1	PDS000064917.34	SAMN11289135	environmental/other	cd_8_group_6034	cd_4_group_5824	-
PDT000109109.3	PDS000064917.34	SAMN03360067	NULL	cd_8_group_6034	cd_4_group_5824	cd_2_group_5182
PDT000196130.1	PDS000064917.34	SAMN03360096	NULL	cd_8_group_6034	cd_4_group_5824	cd_2_group_5182
PDT000237252.2	PDS000064917.34	SAMN07469525	environmental/other	cd_8_group_6034	cd_4_group_5824	cd_2_group_5182
PDT000196138.1	PDS000064917.34	SAMN03360066	NULL	cd_8_group_6034	cd_4_group_5824	cd_2_group_8740
PDT000196140.1	PDS000064917.34	SAMN03360065	NULL	cd_8_group_6034	cd_4_group_5824	cd_2_group_8740
PDT000237247.2	PDS000064917.34	SAMN07469527	environmental/other	cd_8_group_6034	cd_4_group_5824	cd_2_group_8740
PDT000196202.1	PDS000064917.34	SAMN03360049	NULL	cd_8_group_6034	cd_4_group_9612	cd_2_group_8751
PDT000196203.1	PDS000064917.34	SAMN03360048	NULL	cd_8_group_6034	cd_4_group_9612	cd_2_group_8751
PDT000473259.1	PDS000064917.34	SAMN11050116	environmental/other	cd_8_group_6034	cd_4_group_9612	cd_2_group_8751
PDT000484133.1	PDS000064917.34	SAMN11288854	clinical	cd_8_group_6034	cd_4_group_9612	cd_2_group_8751
PDT002254293.1	PDS000027914.74	SAMN42497445	clinical	cd_8_group_60340	cd_4_group_64556	cd_2_group_63170
PDT002254317.1	PDS000027914.74	SAMN42497359	clinical	cd_8_group_60340	cd_4_group_64556	cd_2_group_63170
PDT002254314.1	PDS000198594.1	SAMN42497321	clinical	cd_8_group_60341	cd_4_group_64557	cd_2_group_63171
PDT002381008.1	PDS000198594.1	SAMN43689323	clinical	cd_8_group_60341	cd_4_group_64557	cd_2_group_63171
PDT002381040.1	PDS000198594.1	SAMN43690536	clinical	cd_8_group_60341	cd_4_group_64557	cd_2_group_63171
PDT002254323.1	PDS000189955.3	SAMN42497472	clinical	cd_8_group_60342	cd_4_group_64558	cd_2_group_63172
PDT002276418.1	PDS000189955.3	SAMN42910002	clinical	cd_8_group_60342	cd_4_group_64558	cd_2_group_63172
PDT002674737.1	PDS000189955.3	SAMN47417887	clinical	cd_8_group_60342	cd_4_group_64558	cd_2_group_63172
PDT002684480.1	PDS000189955.3	SAMN47548269	clinical	cd_8_group_60342	cd_4_group_64558	cd_2_group_63172
PDT002404448.1	PDS000188546.2	SAMN44063030	clinical	cd_8_group_60343	cd_4_group_64562	-
PDT002254373.1	PDS000188546.2	SAMN42497827	clinical	cd_8_group_60343	cd_4_group_64562	cd_2_group_63176
PDT002254394.1	PDS000188546.2	SAMN42497950	clinical	cd_8_group_60343	cd_4_group_64562	cd_2_group_63176
PDT002254382.1	PDS000089914.7	SAMN42497826	clinical	cd_8_group_60344	-	-
PDT002260165.1	PDS000089914.7	SAMN42584835	clinical	cd_8_group_60344	-	-
PDT002254423.1	PDS000241205.3	SAMN42497962	clinical	cd_8_group_60345	cd_4_group_64566	cd_2_group_63181
PDT002278421.1	PDS000241205.3	SAMN42945645	clinical	cd_8_group_60345	cd_4_group_64566	cd_2_group_63181
PDT002326968.1	PDS000241205.3	SAMN43245320	clinical	cd_8_group_60345	cd_4_group_64566	cd_2_group_63181
PDT002254439.1	PDS000085033.695	SAMN42497976	clinical	cd_8_group_60346	cd_4_group_64567	cd_2_group_63182
PDT002329400.1	PDS000085033.695	SAMN43261514	clinical	cd_8_group_60346	cd_4_group_64567	cd_2_group_63182
PDT002254442.1	PDS000028891.9	SAMN42497977	clinical	cd_8_group_60347	cd_4_group_64568	-
PDT002775900.1	PDS000028891.9	SAMN48627465	clinical	cd_8_group_60347	cd_4_group_64568	-
PDT002254463.1	PDS000042369.158	SAMN42498047	clinical	cd_8_group_60348	-	-
PDT002264789.1	PDS000042369.158	SAMN42816106	clinical	cd_8_group_60348	cd_4_group_64815	-
PDT002331767.1	PDS000042369.158	SAMN43274488	clinical	cd_8_group_60348	cd_4_group_64815	cd_2_group_64745
PDT002345833.1	PDS000042369.158	SAMN43429678	clinical	cd_8_group_60348	cd_4_group_64815	cd_2_group_64745
PDT002842780.1	PDS000042369.158	SAMN50091763	clinical	cd_8_group_60348	cd_4_group_64815	cd_2_group_64745
PDT002832522.1	PDS000042369.158	SAMN49917259	clinical	cd_8_group_60348	cd_4_group_64815	cd_2_group_71270
PDT002849457.1	PDS000042369.158	SAMN50168311	clinical	cd_8_group_60348	cd_4_group_64815	cd_2_group_71270
PDT002264076.1	PDS000027514.448	SAMN42780809	clinical	cd_8_group_60349	cd_4_group_64569	-
PDT002453123.1	PDS000027514.448	SAMN44571006	clinical	cd_8_group_60349	cd_4_group_64569	-
PDT002254490.1	PDS000027514.448	SAMN42498076	clinical	cd_8_group_60349	cd_4_group_64569	cd_2_group_63186
PDT002264070.1	PDS000027514.448	SAMN42780802	clinical	cd_8_group_60349	cd_4_group_64569	cd_2_group_63186
PDT002304777.1	PDS000027514.448	SAMN43079884	clinical	cd_8_group_60349	cd_4_group_64569	cd_2_group_63186
PDT000109243.3	PDS000214890.109	SAMN03360202	NULL	cd_8_group_6035	cd_4_group_5825	-
PDT000196121.1	PDS000214890.109	SAMN03360198	NULL	cd_8_group_6035	cd_4_group_5825	-
PDT002254505.1	PDS000238246.1	SAMN42498029	clinical	cd_8_group_60350	-	-
PDT002865392.1	PDS000238246.1	SAMN50398657	clinical	cd_8_group_60350	-	-
PDT002254510.1	PDS000032548.516	SAMN42498075	clinical	cd_8_group_60351	cd_4_group_64571	cd_2_group_63188
PDT002255895.1	PDS000032548.516	SAMN42533407	clinical	cd_8_group_60351	cd_4_group_64571	cd_2_group_63188
PDT002266023.1	PDS000060999.5	SAMN42835682	clinical	cd_8_group_60352	cd_4_group_64572	-
PDT002254512.1	PDS000060999.5	SAMN42498034	clinical	cd_8_group_60352	cd_4_group_64572	cd_2_group_63189
PDT002276475.1	PDS000060999.5	SAMN42911616	clinical	cd_8_group_60352	cd_4_group_64572	cd_2_group_63189
PDT002443004.1	PDS000060999.5	SAMN44491468	clinical	cd_8_group_60352	cd_4_group_64572	cd_2_group_63189
PDT002555260.1	PDS000238478.2	SAMN46063196	clinical	cd_8_group_60353	-	-
PDT002640025.1	PDS000238478.2	SAMN46988358	clinical	cd_8_group_60353	-	-
PDT002254517.1	PDS000238478.2	SAMN42498045	clinical	cd_8_group_60353	cd_4_group_64573	cd_2_group_63190
PDT002262299.1	PDS000238478.2	SAMN42738467	clinical	cd_8_group_60353	cd_4_group_64573	cd_2_group_63190
PDT002264544.1	PDS000238478.2	SAMN42810056	clinical	cd_8_group_60353	cd_4_group_64573	cd_2_group_63190
PDT002300003.1	PDS000238478.2	SAMN43044653	clinical	cd_8_group_60353	cd_4_group_64573	cd_2_group_63190
PDT002304729.1	PDS000238478.2	SAMN43079239	clinical	cd_8_group_60353	cd_4_group_64573	cd_2_group_63190
PDT002317465.2	PDS000238478.2	SAMN43150505	clinical	cd_8_group_60353	cd_4_group_64573	cd_2_group_63190
PDT002329015.1	PDS000238478.2	SAMN43260253	clinical	cd_8_group_60353	cd_4_group_64573	cd_2_group_63190
PDT002400201.1	PDS000238478.2	SAMN43989093	clinical	cd_8_group_60353	cd_4_group_64573	cd_2_group_63190
PDT002439509.1	PDS000238478.2	SAMN44473297	clinical	cd_8_group_60353	cd_4_group_64573	cd_2_group_63190
PDT002874035.1	PDS000238478.2	SAMN50480200	clinical	cd_8_group_60353	cd_4_group_64573	cd_2_group_63190
PDT002254538.1	PDS000030237.1607	SAMN42498153	clinical	cd_8_group_60354	-	-
PDT002785408.1	PDS000030237.1607	SAMN48779632	clinical	cd_8_group_60354	-	-
PDT002254547.1	PDS000190426.2	SAMN42498158	clinical	cd_8_group_60355	cd_4_group_64574	cd_2_group_63191
PDT002281558.1	PDS000190426.2	SAMN43013580	clinical	cd_8_group_60355	cd_4_group_64574	cd_2_group_63191
PDT002328966.1	PDS000190426.2	SAMN43259721	clinical	cd_8_group_60355	cd_4_group_64574	cd_2_group_63191
PDT002254928.1	PDS000196825.1	SAMN42498202	clinical	cd_8_group_60356	cd_4_group_64575	cd_2_group_63193
PDT002362375.1	PDS000196825.1	SAMN43494494	clinical	cd_8_group_60356	cd_4_group_64575	cd_2_group_63193
PDT002254939.1	PDS000188549.2	SAMN42498215	clinical	cd_8_group_60357	cd_4_group_64577	cd_2_group_63196
PDT002254977.1	PDS000188549.2	SAMN42498323	clinical	cd_8_group_60357	cd_4_group_64577	cd_2_group_63196
PDT002254981.1	PDS000188549.2	SAMN42498321	clinical	cd_8_group_60357	cd_4_group_64577	cd_2_group_63196
PDT002262545.1	PDS000188549.2	SAMN42741287	clinical	cd_8_group_60357	cd_4_group_64577	cd_2_group_63196
PDT002262557.1	PDS000188549.2	SAMN42741284	clinical	cd_8_group_60357	cd_4_group_64577	cd_2_group_63196
PDT002254954.1	PDS000179571.3	SAMN42498312	clinical	cd_8_group_60358	cd_4_group_64578	cd_2_group_63197
PDT002320264.1	PDS000179571.3	SAMN43181422	clinical	cd_8_group_60358	cd_4_group_64578	cd_2_group_63197
PDT002254968.1	PDS000029636.1094	SAMN42498324	clinical	cd_8_group_60359	-	-
PDT002888239.1	PDS000029636.1094	SAMN50685469	clinical	cd_8_group_60359	-	-
PDT000109244.3	PDS000030993.81	SAMN03360203	NULL	cd_8_group_6036	cd_4_group_5826	-
PDT000109245.3	PDS000030993.81	SAMN03360204	NULL	cd_8_group_6036	cd_4_group_5826	-
PDT002254972.1	PDS000076604.959	SAMN42498319	clinical	cd_8_group_60360	cd_4_group_64579	cd_2_group_63199
PDT002292585.1	PDS000076604.959	SAMN43036679	clinical	cd_8_group_60360	cd_4_group_64579	cd_2_group_63199
PDT002408638.1	PDS000076604.959	SAMN44111246	clinical	cd_8_group_60360	cd_4_group_64579	cd_2_group_63199
PDT002254984.1	PDS000027911.37	SAMN42498350	clinical	cd_8_group_60361	cd_4_group_64580	cd_2_group_63200
PDT002264908.1	PDS000027911.37	SAMN42823975	clinical	cd_8_group_60361	cd_4_group_64580	cd_2_group_63200
PDT002254991.1	PDS000166695.6	SAMN42498343	clinical	cd_8_group_60362	cd_4_group_64581	cd_2_group_63201
PDT002265001.1	PDS000166695.6	SAMN42820430	clinical	cd_8_group_60362	cd_4_group_64581	cd_2_group_63201
PDT002310350.1	PDS000166695.6	SAMN43100441	clinical	cd_8_group_60362	cd_4_group_64581	cd_2_group_63201
PDT002318048.1	PDS000166695.6	SAMN43162066	clinical	cd_8_group_60362	cd_4_group_64581	cd_2_group_63201
PDT002324524.1	PDS000166695.6	SAMN43206790	clinical	cd_8_group_60362	cd_4_group_64581	cd_2_group_63201
PDT002255009.1	PDS000039167.4	SAMN42498729	clinical	cd_8_group_60363	cd_4_group_64582	cd_2_group_63204
PDT002255506.1	PDS000039167.4	SAMN42518151	clinical	cd_8_group_60363	cd_4_group_64582	cd_2_group_63204
PDT002255045.1	PDS000193633.1	SAMN42499469	clinical	cd_8_group_60364	cd_4_group_64583	cd_2_group_63205
PDT002328964.1	PDS000193633.1	SAMN43259717	clinical	cd_8_group_60364	cd_4_group_64583	cd_2_group_63205
PDT002255135.1	PDS000093411.4	SAMN42500272	clinical	cd_8_group_60365	cd_4_group_64584	cd_2_group_63207
PDT002255846.1	PDS000093411.4	SAMN42533274	clinical	cd_8_group_60365	cd_4_group_64584	cd_2_group_63207
PDT002255219.1	PDS000188554.2	SAMN42501412	clinical	cd_8_group_60366	cd_4_group_64587	cd_2_group_63210
PDT002255273.1	PDS000188554.2	SAMN42501487	clinical	cd_8_group_60366	cd_4_group_64587	cd_2_group_63210
PDT002275646.1	PDS000188554.2	SAMN42894873	clinical	cd_8_group_60366	cd_4_group_64587	cd_2_group_63210
PDT002255230.1	PDS000001953.502	SAMN42501420	clinical	cd_8_group_60367	-	-
PDT002770864.1	PDS000001953.502	SAMN48541774	clinical	cd_8_group_60367	-	-
PDT002530465.1	PDS000006877.82	SAMN45737570	clinical	cd_8_group_60368	-	-
PDT002255253.1	PDS000006877.82	SAMN42501464	clinical	cd_8_group_60368	cd_4_group_64589	cd_2_group_63211
PDT002459008.1	PDS000006877.82	SAMN44605705	clinical	cd_8_group_60368	cd_4_group_64589	cd_2_group_63211
PDT002255254.1	PDS000032705.1486	SAMN42501461	clinical	cd_8_group_60369	-	-
PDT002779019.1	PDS000032705.1486	SAMN48687549	clinical	cd_8_group_60369	-	-
PDT000109248.3	PDS000214890.109	SAMN03360207	NULL	cd_8_group_6037	cd_4_group_5827	-
PDT000109249.3	PDS000214890.109	SAMN03360208	NULL	cd_8_group_6037	cd_4_group_5827	-
PDT002321773.1	PDS000002477.57	SAMN43185371	clinical	cd_8_group_60370	cd_4_group_64591	-
PDT002255390.1	PDS000002477.57	SAMN42513546	clinical	cd_8_group_60370	cd_4_group_64591	cd_2_group_63213
PDT002310476.1	PDS000002477.57	SAMN43101900	clinical	cd_8_group_60370	cd_4_group_64591	cd_2_group_63213
PDT002558523.1	PDS000011228.21	SAMN46116008	clinical	cd_8_group_60371	cd_4_group_64592	-
PDT002255453.1	PDS000011228.21	SAMN42518023	clinical	cd_8_group_60371	cd_4_group_64592	cd_2_group_63214
PDT002532452.1	PDS000011228.21	SAMN45829737	clinical	cd_8_group_60371	cd_4_group_64592	cd_2_group_63214
PDT002255484.1	PDS000039502.38	SAMN42518134	clinical	cd_8_group_60372	cd_4_group_64593	cd_2_group_63215
PDT002318016.1	PDS000039502.38	SAMN43162028	clinical	cd_8_group_60372	cd_4_group_64593	cd_2_group_63215
PDT002255510.1	PDS000022938.7	SAMN42518194	clinical	cd_8_group_60373	-	-
PDT002341659.1	PDS000022938.7	SAMN43370071	clinical	cd_8_group_60373	-	-
PDT002255511.1	PDS000048104.13	SAMN42518195	clinical	cd_8_group_60374	cd_4_group_64594	cd_2_group_63216
PDT002495657.1	PDS000048104.13	SAMN44863469	clinical	cd_8_group_60374	cd_4_group_64594	cd_2_group_63216
PDT002255531.1	PDS000043929.11	SAMN42518229	clinical	cd_8_group_60375	cd_4_group_64595	cd_2_group_63217
PDT002344680.1	PDS000043929.11	SAMN43405467	clinical	cd_8_group_60375	cd_4_group_64595	cd_2_group_63217
PDT002255810.1	PDS000004406.525	SAMN42384840	environmental/other	cd_8_group_60376	cd_4_group_64596	cd_2_group_63219
PDT002749530.1	PDS000004406.525	SAMN48309776	environmental/other	cd_8_group_60376	cd_4_group_64596	cd_2_group_63219
PDT002255825.1	PDS000241205.3	SAMN42533217	clinical	cd_8_group_60377	cd_4_group_64597	-
PDT002486650.1	PDS000241205.3	SAMN45005524	clinical	cd_8_group_60377	cd_4_group_64597	-
PDT002255850.1	PDS000188586.1	SAMN42533283	clinical	cd_8_group_60378	cd_4_group_64599	cd_2_group_63222
PDT002255851.1	PDS000188586.1	SAMN42533288	clinical	cd_8_group_60378	cd_4_group_64599	cd_2_group_63222
PDT002381433.1	PDS000188806.3	SAMN43759675	clinical	cd_8_group_60379	cd_4_group_64600	-
PDT002255855.1	PDS000188806.3	SAMN42533286	clinical	cd_8_group_60379	cd_4_group_64600	cd_2_group_63223
PDT002256475.1	PDS000188806.3	SAMN42559212	clinical	cd_8_group_60379	cd_4_group_64600	cd_2_group_63223
PDT002306051.1	PDS000188806.3	SAMN43082881	clinical	cd_8_group_60379	cd_4_group_64600	cd_2_group_63223
PDT000109344.3	PDS000030828.5	SAMN03358778	NULL	cd_8_group_6038	cd_4_group_5828	cd_2_group_5183
PDT000787271.1	PDS000030828.5	SAMN15502625	environmental/other	cd_8_group_6038	cd_4_group_5828	cd_2_group_5183
PDT000788258.1	PDS000030828.5	SAMN15526123	environmental/other	cd_8_group_6038	cd_4_group_5828	cd_2_group_5183
PDT002255886.1	PDS000032632.221	SAMN42533418	clinical	cd_8_group_60380	-	-
PDT002493423.1	PDS000032632.221	SAMN45032360	clinical	cd_8_group_60380	cd_4_group_68604	cd_2_group_67533
PDT002505742.1	PDS000032632.221	SAMN45147863	clinical	cd_8_group_60380	cd_4_group_68604	cd_2_group_67533
PDT002255899.1	PDS000190414.2	SAMN42533446	clinical	cd_8_group_60381	cd_4_group_64602	cd_2_group_63226
PDT002280358.1	PDS000190414.2	SAMN42993522	clinical	cd_8_group_60381	cd_4_group_64602	cd_2_group_63226
PDT002345058.1	PDS000190414.2	SAMN43410022	clinical	cd_8_group_60381	cd_4_group_64602	cd_2_group_63226
PDT002256053.1	PDS000194375.1	SAMN42534516	clinical	cd_8_group_60382	cd_4_group_64604	cd_2_group_63229
PDT002337596.1	PDS000194375.1	SAMN43322847	clinical	cd_8_group_60382	cd_4_group_64604	cd_2_group_63229
PDT002256125.1	PDS000010248.98	SAMN42503151	clinical	cd_8_group_60383	-	-
PDT002381966.1	PDS000010248.98	SAMN43752831	clinical	cd_8_group_60383	-	-
PDT002256146.1	PDS000077501.79	SAMN42503150	clinical	cd_8_group_60384	cd_4_group_64607	cd_2_group_63234
PDT002260951.1	PDS000077501.79	SAMN42657341	clinical	cd_8_group_60384	cd_4_group_64607	cd_2_group_63234
PDT002256149.1	PDS000189672.1	SAMN42503127	environmental/other	cd_8_group_60385	cd_4_group_64608	cd_2_group_63235
PDT002270635.1	PDS000189672.1	SAMN42842852	environmental/other	cd_8_group_60385	cd_4_group_64608	cd_2_group_63235
PDT002256150.1	PDS000036917.6	SAMN42503154	clinical	cd_8_group_60386	cd_4_group_64609	-
PDT002261876.1	PDS000036917.6	SAMN42690917	clinical	cd_8_group_60386	cd_4_group_64609	-
PDT002256151.1	PDS000163905.5	SAMN42503132	clinical	cd_8_group_60387	-	-
PDT002281778.1	PDS000163905.5	SAMN42995218	clinical	cd_8_group_60387	-	-
PDT002256159.1	PDS000188932.1	SAMN42503121	clinical	cd_8_group_60388	cd_4_group_64610	-
PDT002260967.1	PDS000188932.1	SAMN42657360	clinical	cd_8_group_60388	cd_4_group_64610	-
PDT002256164.1	PDS000193386.1	SAMN42503223	clinical	cd_8_group_60389	cd_4_group_64611	cd_2_group_63236
PDT002326128.1	PDS000193386.1	SAMN43230591	clinical	cd_8_group_60389	cd_4_group_64611	cd_2_group_63236
PDT000110075.3	PDS000134824.1	SAMN03358253	NULL	cd_8_group_6039	cd_4_group_5829	cd_2_group_5184
PDT001594902.1	PDS000134824.1	SAMN03784382	environmental/other	cd_8_group_6039	cd_4_group_5829	cd_2_group_5184
PDT002256165.1	PDS000027748.375	SAMN42503225	clinical	cd_8_group_60390	cd_4_group_64612	cd_2_group_63237
PDT002863775.1	PDS000027748.375	SAMN50308108	clinical	cd_8_group_60390	cd_4_group_64612	cd_2_group_63237
PDT002256412.1	PDS000234908.1	SAMN42558758	clinical	cd_8_group_60391	cd_4_group_64614	cd_2_group_63241
PDT002821964.1	PDS000234908.1	SAMN49740382	clinical	cd_8_group_60391	cd_4_group_64614	cd_2_group_63241
PDT002821976.1	PDS000234908.1	SAMN49741116	clinical	cd_8_group_60391	cd_4_group_64614	cd_2_group_63241
PDT002256415.1	PDS000158695.17	SAMN42558756	clinical	cd_8_group_60392	cd_4_group_64615	cd_2_group_63242
PDT002365050.1	PDS000158695.17	SAMN43515311	clinical	cd_8_group_60392	cd_4_group_64615	cd_2_group_63242
PDT002256417.1	PDS000096380.21	SAMN42558752	clinical	cd_8_group_60393	cd_4_group_64616	cd_2_group_63243
PDT002276959.1	PDS000096380.21	SAMN42917211	clinical	cd_8_group_60393	cd_4_group_64616	cd_2_group_63243
PDT002281440.1	PDS000096380.21	SAMN43012748	clinical	cd_8_group_60393	cd_4_group_64616	cd_2_group_63243
PDT002363624.1	PDS000216718.134	SAMN43499465	clinical	cd_8_group_60394	-	-
PDT002256437.1	PDS000216718.134	SAMN42559140	clinical	cd_8_group_60394	cd_4_group_64617	cd_2_group_63244
PDT002262217.1	PDS000216718.134	SAMN42736801	clinical	cd_8_group_60394	cd_4_group_64617	cd_2_group_63244
PDT002259122.1	PDS000031059.170	SAMN42565776	environmental/other	cd_8_group_60395	cd_4_group_64622	cd_2_group_63248
PDT002565575.1	PDS000031059.170	SAMN46251796	clinical	cd_8_group_60395	cd_4_group_64622	cd_2_group_63248
PDT002625659.1	PDS000031059.170	SAMN46831079	clinical	cd_8_group_60395	cd_4_group_64622	cd_2_group_63248
PDT002721770.1	PDS000031059.170	SAMN48033537	clinical	cd_8_group_60395	cd_4_group_64622	cd_2_group_63248
PDT002259176.1	PDS000205853.4	SAMN42576292	clinical	cd_8_group_60396	cd_4_group_64625	cd_2_group_63251
PDT002456880.1	PDS000205853.4	SAMN44367771	clinical	cd_8_group_60396	cd_4_group_64625	cd_2_group_63251
PDT002787051.1	PDS000205853.4	SAMN48811774	environmental/other	cd_8_group_60396	cd_4_group_71387	cd_2_group_70574
PDT002817026.1	PDS000205853.4	SAMN49685339	environmental/other	cd_8_group_60396	cd_4_group_71387	cd_2_group_70574
PDT002822123.1	PDS000205853.4	SAMN49742267	environmental/other	cd_8_group_60396	cd_4_group_71387	cd_2_group_70574
PDT002259317.1	PDS000002867.1521	SAMN41376458	clinical	cd_8_group_60397	-	-
PDT002259315.1	PDS000002867.1521	SAMN41376460	clinical	cd_8_group_60397	cd_4_group_64626	cd_2_group_63252
PDT002259316.1	PDS000002867.1521	SAMN41376459	clinical	cd_8_group_60397	cd_4_group_64626	cd_2_group_63252
PDT002259382.1	PDS000202374.10	SAMN42536033	clinical	cd_8_group_60398	cd_4_group_64627	cd_2_group_63256
PDT002259384.1	PDS000202374.10	SAMN42536031	clinical	cd_8_group_60398	cd_4_group_64627	cd_2_group_63256
PDT002259395.1	PDS000202374.10	SAMN42536021	clinical	cd_8_group_60398	cd_4_group_64627	cd_2_group_63256
PDT002259826.1	PDS000050734.5	SAMN42536489	clinical	cd_8_group_60399	-	-
PDT002259394.1	PDS000050734.5	SAMN42536022	clinical	cd_8_group_60399	cd_4_group_64628	-
PDT002259702.1	PDS000050734.5	SAMN42536428	clinical	cd_8_group_60399	cd_4_group_64628	-
PDT002259911.1	PDS000050734.5	SAMN42536125	clinical	cd_8_group_60399	cd_4_group_64657	cd_2_group_63282
PDT002259970.1	PDS000050734.5	SAMN42536590	clinical	cd_8_group_60399	cd_4_group_64657	cd_2_group_63282
PDT000002930.4	PDS000031642.4	SAMN02368097	environmental/other	cd_8_group_604	cd_4_group_545	cd_2_group_465
PDT000660942.1	PDS000031642.4	SAMN02908562	environmental/other	cd_8_group_604	cd_4_group_545	cd_2_group_465
PDT000196960.1	PDS000005447.46	SAMN03358400	NULL	cd_8_group_6040	-	-
PDT000110227.3	PDS000005447.46	SAMN03358405	NULL	cd_8_group_6040	cd_4_group_5830	cd_2_group_5185
PDT000196887.1	PDS000005447.46	SAMN03358404	NULL	cd_8_group_6040	cd_4_group_5830	cd_2_group_5185
PDT002259396.1	PDS000014365.43	SAMN42536020	clinical	cd_8_group_60400	-	-
PDT002259980.1	PDS000014365.43	SAMN42536581	clinical	cd_8_group_60400	-	-
PDT002259986.1	PDS000014365.43	SAMN42536576	clinical	cd_8_group_60400	-	-
PDT002259423.1	PDS000050734.5	SAMN42536382	clinical	cd_8_group_60401	-	-
PDT002259513.1	PDS000050734.5	SAMN42536474	clinical	cd_8_group_60401	-	-
PDT002259777.1	PDS000050734.5	SAMN42536072	clinical	cd_8_group_60401	-	-
PDT002259428.1	PDS000050744.2	SAMN42536377	clinical	cd_8_group_60402	cd_4_group_64631	cd_2_group_63259
PDT002259631.1	PDS000050744.2	SAMN42536195	clinical	cd_8_group_60402	cd_4_group_64631	cd_2_group_63259
PDT002259437.1	PDS000084396.3	SAMN42536369	clinical	cd_8_group_60403	cd_4_group_64632	cd_2_group_63260
PDT002259608.1	PDS000084396.3	SAMN42536216	clinical	cd_8_group_60403	cd_4_group_64632	cd_2_group_63260
PDT002259815.1	PDS000084396.3	SAMN42536499	clinical	cd_8_group_60403	cd_4_group_64653	cd_2_group_63277
PDT002259990.1	PDS000084396.3	SAMN42536572	clinical	cd_8_group_60403	cd_4_group_64653	cd_2_group_63277
PDT002259998.1	PDS000084396.3	SAMN42536565	clinical	cd_8_group_60403	cd_4_group_64653	cd_2_group_63277
PDT002259454.1	PDS000050733.3	SAMN42536267	clinical	cd_8_group_60404	-	-
PDT002259668.1	PDS000050733.3	SAMN42536044	clinical	cd_8_group_60404	-	-
PDT002259467.1	PDS000050743.3	SAMN42536256	clinical	cd_8_group_60405	cd_4_group_64633	-
PDT002259827.1	PDS000050743.3	SAMN42536488	clinical	cd_8_group_60405	cd_4_group_64633	-
PDT002259840.1	PDS000050740.5	SAMN42536361	clinical	cd_8_group_60406	cd_4_group_64634	-
PDT002259478.1	PDS000050740.5	SAMN42536159	clinical	cd_8_group_60406	cd_4_group_64634	cd_2_group_63261
PDT002259486.1	PDS000050740.5	SAMN42536152	clinical	cd_8_group_60406	cd_4_group_64634	cd_2_group_63261
PDT002259489.1	PDS000050740.5	SAMN42536149	clinical	cd_8_group_60406	cd_4_group_64634	cd_2_group_63261
PDT002259767.1	PDS000050740.5	SAMN42536167	clinical	cd_8_group_60406	cd_4_group_64634	cd_2_group_63261
PDT002259484.1	PDS000050737.5	SAMN42536154	clinical	cd_8_group_60407	-	-
PDT002259732.1	PDS000050737.5	SAMN42536286	clinical	cd_8_group_60407	-	-
PDT002259497.1	PDS000163890.2	SAMN42536143	clinical	cd_8_group_60408	cd_4_group_64635	cd_2_group_63262
PDT002259498.1	PDS000163890.2	SAMN42536142	clinical	cd_8_group_60408	cd_4_group_64635	cd_2_group_63262
PDT002259499.1	PDS000163890.2	SAMN42536141	clinical	cd_8_group_60408	cd_4_group_64635	cd_2_group_63262
PDT002259501.1	PDS000050734.5	SAMN42536139	clinical	cd_8_group_60409	cd_4_group_64636	cd_2_group_63263
PDT002259922.1	PDS000050734.5	SAMN42536115	clinical	cd_8_group_60409	cd_4_group_64636	cd_2_group_63263
PDT000110533.3	PDS000028948.84	SAMN04255165	environmental/other	cd_8_group_6041	cd_4_group_5831	-
PDT000110534.3	PDS000028948.84	SAMN04255166	environmental/other	cd_8_group_6041	cd_4_group_5831	-
PDT002259508.1	PDS000188831.4	SAMN42536478	clinical	cd_8_group_60410	-	-
PDT002867802.1	PDS000188831.4	SAMN50312310	clinical	cd_8_group_60410	-	-
PDT002259520.1	PDS000163946.2	SAMN42536467	clinical	cd_8_group_60411	-	-
PDT002259596.1	PDS000163946.2	SAMN42536313	clinical	cd_8_group_60411	-	-
PDT002259701.1	PDS000163946.2	SAMN42536429	clinical	cd_8_group_60411	-	-
PDT002435317.1	PDS000188849.2	SAMN43451891	clinical	cd_8_group_60412	-	-
PDT002259528.1	PDS000188849.2	SAMN42536460	clinical	cd_8_group_60412	cd_4_group_64638	cd_2_group_63265
PDT002436913.1	PDS000188849.2	SAMN43448995	clinical	cd_8_group_60412	cd_4_group_64638	cd_2_group_63265
PDT002437363.1	PDS000188849.2	SAMN43448593	clinical	cd_8_group_60412	cd_4_group_64638	cd_2_group_63265
PDT002259543.1	PDS000188822.1	SAMN42536418	clinical	cd_8_group_60413	-	-
PDT002259547.1	PDS000188822.1	SAMN42536415	clinical	cd_8_group_60413	cd_4_group_64639	cd_2_group_63266
PDT002260035.1	PDS000188822.1	SAMN42536624	clinical	cd_8_group_60413	cd_4_group_64639	cd_2_group_63266
PDT002259549.1	PDS000188839.1	SAMN42536413	clinical	cd_8_group_60414	-	-
PDT002259919.1	PDS000188839.1	SAMN42536117	clinical	cd_8_group_60414	-	-
PDT002259553.1	PDS000188828.1	SAMN42536409	clinical	cd_8_group_60415	cd_4_group_64640	cd_2_group_63267
PDT002259554.1	PDS000188828.1	SAMN42536408	clinical	cd_8_group_60415	cd_4_group_64640	cd_2_group_63267
PDT002259695.1	PDS000188828.1	SAMN42536435	clinical	cd_8_group_60415	cd_4_group_64640	cd_2_group_63267
PDT002259705.1	PDS000188828.1	SAMN42536426	clinical	cd_8_group_60415	cd_4_group_64640	cd_2_group_63267
PDT002259707.1	PDS000188828.1	SAMN42536424	clinical	cd_8_group_60415	cd_4_group_64640	cd_2_group_63267
PDT002260081.1	PDS000188828.1	SAMN42536524	clinical	cd_8_group_60415	cd_4_group_64640	cd_2_group_63267
PDT002259557.1	PDS000050734.5	SAMN42536406	clinical	cd_8_group_60416	cd_4_group_64641	-
PDT002259892.1	PDS000050734.5	SAMN42536228	clinical	cd_8_group_60416	cd_4_group_64641	-
PDT002259559.1	PDS000188840.2	SAMN42536404	clinical	cd_8_group_60417	-	-
PDT002259724.1	PDS000188840.2	SAMN42536293	clinical	cd_8_group_60417	cd_4_group_64648	cd_2_group_63272
PDT002260010.1	PDS000188840.2	SAMN42536554	clinical	cd_8_group_60417	cd_4_group_64648	cd_2_group_63272
PDT002259984.1	PDS000014365.43	SAMN42536533	clinical	cd_8_group_60418	-	-
PDT002260000.1	PDS000014365.43	SAMN42536563	clinical	cd_8_group_60418	-	-
PDT002259561.1	PDS000014365.43	SAMN42536402	clinical	cd_8_group_60418	cd_4_group_64642	-
PDT002260020.1	PDS000014365.43	SAMN42536545	clinical	cd_8_group_60418	cd_4_group_64642	-
PDT002259568.1	PDS000202374.10	SAMN42536396	clinical	cd_8_group_60419	-	-
PDT002433753.1	PDS000202374.10	SAMN43450624	clinical	cd_8_group_60419	-	-
PDT002434580.1	PDS000202374.10	SAMN43450759	clinical	cd_8_group_60419	-	-
PDT002434838.1	PDS000202374.10	SAMN43451337	clinical	cd_8_group_60419	-	-
PDT002435989.1	PDS000202374.10	SAMN43449753	clinical	cd_8_group_60419	-	-
PDT002435682.1	PDS000202374.10	SAMN43449556	clinical	cd_8_group_60419	cd_4_group_67844	cd_2_group_66740
PDT002435998.1	PDS000202374.10	SAMN43449746	clinical	cd_8_group_60419	cd_4_group_67844	cd_2_group_66740
PDT002435999.1	PDS000202374.10	SAMN43449745	clinical	cd_8_group_60419	cd_4_group_67844	cd_2_group_66740
PDT002437779.1	PDS000202374.10	SAMN43452501	clinical	cd_8_group_60419	cd_4_group_67844	cd_2_group_66740
PDT002438052.1	PDS000202374.10	SAMN43452460	clinical	cd_8_group_60419	cd_4_group_67844	cd_2_group_66740
PDT002436032.1	PDS000202374.10	SAMN43449657	clinical	cd_8_group_60419	cd_4_group_67877	cd_2_group_66774
PDT002436033.1	PDS000202374.10	SAMN43449656	clinical	cd_8_group_60419	cd_4_group_67877	cd_2_group_66774
PDT000110547.2	PDS000215642.28	SAMN04255184	environmental/other	cd_8_group_6042	-	-
PDT000112698.2	PDS000215642.28	SAMN04255189	environmental/other	cd_8_group_6042	-	-
PDT002259571.1	PDS000014365.43	SAMN42536336	clinical	cd_8_group_60420	-	-
PDT002259607.1	PDS000014365.43	SAMN42535974	clinical	cd_8_group_60420	-	-
PDT002259578.1	PDS000188831.4	SAMN42536329	clinical	cd_8_group_60421	-	-
PDT002260087.1	PDS000188831.4	SAMN42536518	clinical	cd_8_group_60421	-	-
PDT002259595.1	PDS000188834.1	SAMN42536314	clinical	cd_8_group_60422	cd_4_group_64643	cd_2_group_63268
PDT002259838.1	PDS000188834.1	SAMN42536363	clinical	cd_8_group_60422	cd_4_group_64643	cd_2_group_63268
PDT002259598.1	PDS000188854.1	SAMN42536311	clinical	cd_8_group_60423	cd_4_group_64644	cd_2_group_63269
PDT002259864.1	PDS000188854.1	SAMN42536340	clinical	cd_8_group_60423	cd_4_group_64644	cd_2_group_63269
PDT002259610.1	PDS000188839.1	SAMN42536214	clinical	cd_8_group_60424	cd_4_group_64645	-
PDT002259727.1	PDS000188839.1	SAMN42536290	clinical	cd_8_group_60424	cd_4_group_64645	-
PDT002259642.1	PDS000104187.87	SAMN42536098	clinical	cd_8_group_60425	cd_4_group_64646	cd_2_group_63270
PDT002259907.1	PDS000104187.87	SAMN42536128	clinical	cd_8_group_60425	cd_4_group_64646	cd_2_group_63270
PDT002259666.1	PDS000188840.2	SAMN42536046	clinical	cd_8_group_60426	cd_4_group_64647	cd_2_group_63271
PDT002259787.1	PDS000188840.2	SAMN42536063	clinical	cd_8_group_60426	cd_4_group_64647	cd_2_group_63271
PDT002259680.1	PDS000193092.1	SAMN42536447	clinical	cd_8_group_60427	-	-
PDT002311258.1	PDS000193092.1	SAMN43053137	clinical	cd_8_group_60427	-	-
PDT002259719.1	PDS000050734.5	SAMN42536297	clinical	cd_8_group_60428	-	-
PDT002260041.1	PDS000050734.5	SAMN42536651	clinical	cd_8_group_60428	-	-
PDT002259846.1	PDS000014365.43	SAMN42536356	clinical	cd_8_group_60429	-	-
PDT002260015.1	PDS000014365.43	SAMN42536549	clinical	cd_8_group_60429	-	-
PDT002260031.1	PDS000014365.43	SAMN42536655	clinical	cd_8_group_60429	-	-
PDT002259749.1	PDS000014365.43	SAMN42536184	clinical	cd_8_group_60429	cd_4_group_64649	cd_2_group_63273
PDT002259801.1	PDS000014365.43	SAMN42536050	clinical	cd_8_group_60429	cd_4_group_64649	cd_2_group_63273
PDT001870549.1	PDS000027951.3	SAMN37224666	clinical	cd_8_group_6043	-	-
PDT000167735.2	PDS000027951.3	SAMN06111692	environmental/other	cd_8_group_6043	cd_4_group_5833	-
PDT001998800.1	PDS000027951.3	SAMN38373922	clinical	cd_8_group_6043	cd_4_group_5833	-
PDT000110556.2	PDS000027951.3	SAMN04506150	clinical	cd_8_group_6043	cd_4_group_5833	cd_2_group_5188
PDT000156698.2	PDS000027951.3	SAMN05980079	environmental/other	cd_8_group_6043	cd_4_group_5833	cd_2_group_5188
PDT000156703.2	PDS000027951.3	SAMN05980077	environmental/other	cd_8_group_6043	cd_4_group_5833	cd_2_group_5188
PDT000187881.2	PDS000027951.3	SAMN06320632	clinical	cd_8_group_6043	cd_4_group_5833	cd_2_group_5188
PDT000279526.2	PDS000027951.3	SAMN08379528	clinical	cd_8_group_6043	cd_4_group_5833	cd_2_group_5188
PDT002259759.1	PDS000188824.1	SAMN42536175	clinical	cd_8_group_60430	cd_4_group_64650	cd_2_group_63274
PDT002260077.1	PDS000188824.1	SAMN42536527	clinical	cd_8_group_60430	cd_4_group_64650	cd_2_group_63274
PDT002260084.1	PDS000188824.1	SAMN42536521	clinical	cd_8_group_60430	cd_4_group_64650	cd_2_group_63274
PDT002259808.1	PDS000050743.3	SAMN42536004	clinical	cd_8_group_60431	-	-
PDT002260024.1	PDS000050743.3	SAMN42536661	clinical	cd_8_group_60431	-	-
PDT002259816.1	PDS000064171.9	SAMN42536498	clinical	cd_8_group_60432	cd_4_group_64654	cd_2_group_63278
PDT002259825.1	PDS000064171.9	SAMN42536490	clinical	cd_8_group_60432	cd_4_group_64654	cd_2_group_63278
PDT002259819.1	PDS000050735.5	SAMN42536496	clinical	cd_8_group_60433	cd_4_group_64655	cd_2_group_63279
PDT002259821.1	PDS000050735.5	SAMN42536494	clinical	cd_8_group_60433	cd_4_group_64655	cd_2_group_63279
PDT002259847.1	PDS000188833.1	SAMN42536355	clinical	cd_8_group_60434	-	-
PDT002260051.1	PDS000188833.1	SAMN42536642	clinical	cd_8_group_60434	cd_4_group_64661	cd_2_group_63284
PDT002260059.1	PDS000188833.1	SAMN42536635	clinical	cd_8_group_60434	cd_4_group_64661	cd_2_group_63284
PDT002259853.1	PDS000188845.1	SAMN42536349	clinical	cd_8_group_60435	cd_4_group_64656	cd_2_group_63280
PDT002259854.1	PDS000188845.1	SAMN42536348	clinical	cd_8_group_60435	cd_4_group_64656	cd_2_group_63280
PDT002259855.1	PDS000188845.1	SAMN42536347	clinical	cd_8_group_60435	cd_4_group_64656	cd_2_group_63280
PDT002259860.1	PDS000188845.1	SAMN42536344	clinical	cd_8_group_60435	cd_4_group_64656	cd_2_group_63280
PDT002259894.1	PDS000014365.43	SAMN42535975	clinical	cd_8_group_60436	-	-
PDT002260070.1	PDS000014365.43	SAMN42536514	clinical	cd_8_group_60436	-	-
PDT002259976.1	PDS000188821.2	SAMN42536585	clinical	cd_8_group_60437	cd_4_group_64659	-
PDT002259981.1	PDS000188821.2	SAMN42536580	clinical	cd_8_group_60437	cd_4_group_64659	-
PDT002434813.1	PDS000188821.2	SAMN43451360	clinical	cd_8_group_60437	cd_4_group_64659	-
PDT002259991.1	PDS000026880.166	SAMN42536571	clinical	cd_8_group_60438	-	-
PDT002260053.1	PDS000026880.166	SAMN42536640	clinical	cd_8_group_60438	-	-
PDT002260065.1	PDS000188862.2	SAMN42536629	clinical	cd_8_group_60439	cd_4_group_64662	cd_2_group_63286
PDT002433656.1	PDS000188862.2	SAMN43450856	clinical	cd_8_group_60439	cd_4_group_64662	cd_2_group_63286
PDT000110557.2	PDS000080399.13	SAMN04506155	clinical	cd_8_group_6044	-	-
PDT001069720.1	PDS000080399.13	SAMN19696824	clinical	cd_8_group_6044	-	-
PDT002390554.1	PDS000080399.13	SAMN43895974	clinical	cd_8_group_6044	-	-
PDT002423706.1	PDS000080399.13	SAMN44339189	clinical	cd_8_group_6044	-	-
PDT002611673.1	PDS000080399.13	SAMN46707677	clinical	cd_8_group_6044	-	-
PDT002636776.1	PDS000080399.13	SAMN46957529	clinical	cd_8_group_6044	-	-
PDT002802734.1	PDS000080399.13	SAMN49006271	clinical	cd_8_group_6044	-	-
PDT000479364.1	PDS000080399.13	SAMN11158378	clinical	cd_8_group_6044	cd_4_group_24087	-
PDT000743739.1	PDS000080399.13	SAMN14994375	clinical	cd_8_group_6044	cd_4_group_24087	-
PDT000946824.1	PDS000080399.13	SAMN17762324	clinical	cd_8_group_6044	cd_4_group_38289	-
PDT001092566.1	PDS000080399.13	SAMN20305826	clinical	cd_8_group_6044	cd_4_group_38289	-
PDT001166407.1	PDS000080399.13	SAMN22818376	clinical	cd_8_group_6044	cd_4_group_38289	-
PDT001444399.1	PDS000080399.13	SAMN31182599	environmental/other	cd_8_group_6044	cd_4_group_38289	cd_2_group_49181
PDT001444400.1	PDS000080399.13	SAMN31182598	environmental/other	cd_8_group_6044	cd_4_group_38289	cd_2_group_49181
PDT002260133.1	PDS000030180.137	SAMN42584715	clinical	cd_8_group_60440	cd_4_group_64665	cd_2_group_63289
PDT002820542.1	PDS000030180.137	SAMN49720649	clinical	cd_8_group_60440	cd_4_group_64665	cd_2_group_63289
PDT002260141.1	PDS000032735.1023	SAMN42584714	clinical	cd_8_group_60441	cd_4_group_64667	cd_2_group_63291
PDT002563351.1	PDS000032735.1023	SAMN46230838	clinical	cd_8_group_60441	cd_4_group_64667	cd_2_group_63291
PDT002260143.1	PDS000032632.221	SAMN42584712	clinical	cd_8_group_60442	cd_4_group_64668	cd_2_group_63292
PDT002278870.1	PDS000032632.221	SAMN42962520	clinical	cd_8_group_60442	cd_4_group_64668	cd_2_group_63292
PDT002260146.1	PDS000032637.96	SAMN42584713	clinical	cd_8_group_60443	cd_4_group_64669	cd_2_group_63293
PDT002263613.1	PDS000032637.96	SAMN42765274	clinical	cd_8_group_60443	cd_4_group_64669	cd_2_group_63293
PDT002260158.1	PDS000029297.128	SAMN42584742	clinical	cd_8_group_60444	-	-
PDT002917128.1	PDS000029297.128	SAMN51223999	clinical	cd_8_group_60444	-	-
PDT002260180.1	PDS000054321.79	SAMN42584846	clinical	cd_8_group_60445	cd_4_group_64670	cd_2_group_63294
PDT002467721.1	PDS000054321.79	SAMN44750887	clinical	cd_8_group_60445	cd_4_group_64670	cd_2_group_63294
PDT002260284.1	PDS000205557.19	SAMN41282636	clinical	cd_8_group_60446	cd_4_group_64671	cd_2_group_63297
PDT002262917.1	PDS000205557.19	SAMN41279583	clinical	cd_8_group_60446	cd_4_group_64671	cd_2_group_63297
PDT002260324.1	PDS000110442.94	SAMN41314900	clinical	cd_8_group_60447	cd_4_group_64673	-
PDT002260305.1	PDS000110442.94	SAMN41313963	clinical	cd_8_group_60447	cd_4_group_64673	cd_2_group_63298
PDT002262993.1	PDS000110442.94	SAMN41314195	clinical	cd_8_group_60447	cd_4_group_64673	cd_2_group_63298
PDT002260306.1	PDS000228376.60	SAMN41313962	clinical	cd_8_group_60448	cd_4_group_64674	cd_2_group_63299
PDT002260312.1	PDS000228376.60	SAMN41313961	clinical	cd_8_group_60448	cd_4_group_64674	cd_2_group_63299
PDT002260323.1	PDS000228376.60	SAMN41314901	clinical	cd_8_group_60449	cd_4_group_64675	cd_2_group_63300
PDT002262925.1	PDS000228376.60	SAMN41279700	clinical	cd_8_group_60449	cd_4_group_64675	cd_2_group_63300
PDT002726152.1	PDS000030489.14	SAMN48082836	clinical	cd_8_group_6045	-	-
PDT000110559.2	PDS000030489.14	SAMN04506157	clinical	cd_8_group_6045	cd_4_group_5834	-
PDT000127691.2	PDS000030489.14	SAMN04395660	environmental/other	cd_8_group_6045	cd_4_group_5834	-
PDT002260332.1	PDS000175583.3	SAMN41315028	clinical	cd_8_group_60450	cd_4_group_64676	cd_2_group_63301
PDT002262950.1	PDS000175583.3	SAMN41303678	clinical	cd_8_group_60450	cd_4_group_64676	cd_2_group_63301
PDT002260343.1	PDS000220816.64	SAMN41315022	clinical	cd_8_group_60451	cd_4_group_64677	-
PDT002308757.1	PDS000220816.64	SAMN40479012	clinical	cd_8_group_60451	cd_4_group_64677	-
PDT002260579.1	PDS000001290.227	SAMN42566552	clinical	cd_8_group_60452	cd_4_group_64680	-
PDT002408474.1	PDS000001290.227	SAMN44089085	clinical	cd_8_group_60452	cd_4_group_64680	-
PDT002260582.1	PDS000214901.66	SAMN42566556	clinical	cd_8_group_60453	cd_4_group_64681	cd_2_group_63305
PDT002277857.1	PDS000214901.66	SAMN42899165	clinical	cd_8_group_60453	cd_4_group_64681	cd_2_group_63305
PDT002414705.1	PDS000214901.66	SAMN44260477	clinical	cd_8_group_60453	cd_4_group_67412	cd_2_group_66338
PDT002429396.1	PDS000214901.66	SAMN44412449	clinical	cd_8_group_60453	cd_4_group_67412	cd_2_group_66338
PDT002507570.1	PDS000214901.66	SAMN45133959	clinical	cd_8_group_60453	cd_4_group_67412	cd_2_group_66338
PDT002260594.1	PDS000188869.3	SAMN42566811	clinical	cd_8_group_60454	cd_4_group_64682	cd_2_group_63306
PDT002260595.1	PDS000188869.3	SAMN42566830	clinical	cd_8_group_60454	cd_4_group_64682	cd_2_group_63306
PDT002260831.1	PDS000188869.3	SAMN42614750	clinical	cd_8_group_60454	cd_4_group_64682	cd_2_group_63306
PDT002365112.1	PDS000188869.3	SAMN43503020	clinical	cd_8_group_60454	cd_4_group_64682	cd_2_group_63306
PDT002260602.1	PDS000190040.1	SAMN42566822	clinical	cd_8_group_60455	cd_4_group_64684	cd_2_group_63308
PDT002277838.1	PDS000190040.1	SAMN42899166	clinical	cd_8_group_60455	cd_4_group_64684	cd_2_group_63308
PDT002260618.1	PDS000193111.2	SAMN42566845	clinical	cd_8_group_60456	cd_4_group_64685	cd_2_group_63311
PDT002317452.2	PDS000193111.2	SAMN43150810	clinical	cd_8_group_60456	cd_4_group_64685	cd_2_group_63311
PDT002260630.1	PDS000188852.4	SAMEA115397122	NULL	cd_8_group_60457	-	-
PDT002264405.1	PDS000188852.4	SAMEA115397137	NULL	cd_8_group_60457	-	-
PDT002260639.1	PDS000081914.234	SAMN42642362	environmental/other	cd_8_group_60458	-	-
PDT002890124.1	PDS000081914.234	SAMN50709404	clinical	cd_8_group_60458	-	-
PDT002260646.1	PDS000030981.195	SAMN42642561	environmental/other	cd_8_group_60459	cd_4_group_64686	-
PDT002461041.1	PDS000030981.195	SAMN44653154	environmental/other	cd_8_group_60459	cd_4_group_64686	cd_2_group_67276
PDT002493899.1	PDS000030981.195	SAMN45045278	environmental/other	cd_8_group_60459	cd_4_group_64686	cd_2_group_67276
PDT002619778.1	PDS000030981.195	SAMN46759062	environmental/other	cd_8_group_60459	cd_4_group_64686	cd_2_group_67276
PDT000110564.3	PDS000026765.145	SAMN04480505	clinical	cd_8_group_6046	cd_4_group_5836	-
PDT000110563.2	PDS000026765.145	SAMN04480504	clinical	cd_8_group_6046	cd_4_group_5836	cd_2_group_5190
PDT001064222.1	PDS000026765.145	SAMN19606360	clinical	cd_8_group_6046	cd_4_group_5836	cd_2_group_5190
PDT001064255.1	PDS000026765.145	SAMN19606359	clinical	cd_8_group_6046	cd_4_group_5836	cd_2_group_5190
PDT001154213.1	PDS000026765.145	SAMN22365137	clinical	cd_8_group_6046	cd_4_group_5836	cd_2_group_5190
PDT002849471.1	PDS000004170.708	SAMN50166926	environmental/other	cd_8_group_60460	-	-
PDT002260726.1	PDS000004170.708	SAMN42655332	environmental/other	cd_8_group_60460	cd_4_group_64687	-
PDT002697807.1	PDS000004170.708	SAMN47767914	clinical	cd_8_group_60460	cd_4_group_64687	-
PDT002260810.1	PDS000188887.1	SAMN42613281	clinical	cd_8_group_60461	-	-
PDT002260836.1	PDS000188887.1	SAMN42614743	clinical	cd_8_group_60461	-	-
PDT002260849.1	PDS000032731.86	SAMN42614988	clinical	cd_8_group_60462	cd_4_group_64691	-
PDT002465688.1	PDS000032731.86	SAMN44723485	clinical	cd_8_group_60462	cd_4_group_64691	-
PDT002260854.1	PDS000011142.182	SAMN42614759	clinical	cd_8_group_60463	cd_4_group_64692	cd_2_group_63317
PDT002378848.1	PDS000011142.182	SAMN43582316	clinical	cd_8_group_60463	cd_4_group_64692	cd_2_group_63317
PDT002260861.1	PDS000084711.526	SAMN42615953	clinical	cd_8_group_60464	cd_4_group_64693	-
PDT002264301.1	PDS000084711.526	SAMN42793023	clinical	cd_8_group_60464	cd_4_group_64693	-
PDT002547703.1	PDS000084711.526	SAMN45955443	clinical	cd_8_group_60464	cd_4_group_64693	-
PDT002697520.1	PDS000084711.526	SAMN47766696	clinical	cd_8_group_60464	cd_4_group_64693	-
PDT002859703.1	PDS000084711.526	SAMN50279219	clinical	cd_8_group_60464	cd_4_group_64693	-
PDT002469235.1	PDS000084711.526	SAMN44774016	clinical	cd_8_group_60464	cd_4_group_64693	cd_2_group_67432
PDT002495863.1	PDS000084711.526	SAMN44863408	clinical	cd_8_group_60464	cd_4_group_64693	cd_2_group_67432
PDT002496100.1	PDS000084711.526	SAMN44888175	clinical	cd_8_group_60464	cd_4_group_64693	cd_2_group_67432
PDT002496308.1	PDS000084711.526	SAMN44887933	clinical	cd_8_group_60464	cd_4_group_64693	cd_2_group_67432
PDT002496328.1	PDS000084711.526	SAMN44887852	clinical	cd_8_group_60464	cd_4_group_64693	cd_2_group_67432
PDT002496458.1	PDS000084711.526	SAMN44887824	clinical	cd_8_group_60464	cd_4_group_64693	cd_2_group_67432
PDT002519100.1	PDS000084711.526	SAMN45212154	clinical	cd_8_group_60464	cd_4_group_64693	cd_2_group_67432
PDT002591593.1	PDS000084711.526	SAMN46410812	clinical	cd_8_group_60464	cd_4_group_64693	cd_2_group_67432
PDT002864786.1	PDS000084711.526	SAMN50308718	clinical	cd_8_group_60464	cd_4_group_64693	cd_2_group_67432
PDT002260879.1	PDS000189686.2	SAMN42616240	clinical	cd_8_group_60465	cd_4_group_64694	cd_2_group_63319
PDT002268308.1	PDS000189686.2	SAMN42829810	clinical	cd_8_group_60465	cd_4_group_64694	cd_2_group_63319
PDT002322620.1	PDS000189686.2	SAMN43172428	clinical	cd_8_group_60465	cd_4_group_64694	cd_2_group_63319
PDT002432218.1	PDS000228376.60	SAMN44265587	clinical	cd_8_group_60466	-	-
PDT002432229.1	PDS000228376.60	SAMN44265576	clinical	cd_8_group_60466	-	-
PDT002432233.1	PDS000228376.60	SAMN44265572	clinical	cd_8_group_60466	-	-
PDT002432404.1	PDS000228376.60	SAMN44265430	clinical	cd_8_group_60466	-	-
PDT002262975.1	PDS000228376.60	SAMN41307605	clinical	cd_8_group_60466	cd_4_group_64696	-
PDT002260975.1	PDS000228376.60	SAMN36830202	clinical	cd_8_group_60466	cd_4_group_64696	cd_2_group_63321
PDT002260976.1	PDS000228376.60	SAMN36830201	clinical	cd_8_group_60466	cd_4_group_64696	cd_2_group_63321
PDT002308628.1	PDS000228376.60	SAMN40479153	clinical	cd_8_group_60466	cd_4_group_64696	cd_2_group_64220
PDT002308830.1	PDS000228376.60	SAMN40478935	clinical	cd_8_group_60466	cd_4_group_64696	cd_2_group_64220
PDT002422371.1	PDS000228376.60	SAMN44234682	clinical	cd_8_group_60466	cd_4_group_64696	cd_2_group_64220
PDT002262054.1	PDS000083331.19	SAMN42730187	clinical	cd_8_group_60467	cd_4_group_64697	-
PDT002262038.1	PDS000083331.19	SAMN42730179	clinical	cd_8_group_60467	cd_4_group_64697	cd_2_group_63322
PDT002262049.1	PDS000083331.19	SAMN42730181	clinical	cd_8_group_60467	cd_4_group_64697	cd_2_group_63322
PDT002262393.1	PDS000083331.19	SAMN42739220	clinical	cd_8_group_60467	cd_4_group_64697	cd_2_group_63322
PDT002325424.1	PDS000083331.19	SAMN43226630	clinical	cd_8_group_60467	cd_4_group_64697	cd_2_group_63322
PDT002262044.1	PDS000234107.1	SAMN42730175	clinical	cd_8_group_60468	cd_4_group_64698	cd_2_group_63323
PDT002810606.1	PDS000234107.1	SAMN49514581	clinical	cd_8_group_60468	cd_4_group_64698	cd_2_group_63323
PDT002262055.1	PDS000071143.8	SAMN42730186	clinical	cd_8_group_60469	cd_4_group_64699	cd_2_group_63324
PDT002407028.1	PDS000071143.8	SAMN44083708	clinical	cd_8_group_60469	cd_4_group_64699	cd_2_group_63324
PDT000192157.2	PDS000028631.7	SAMN06462352	clinical	cd_8_group_6047	-	-
PDT000260508.2	PDS000028631.7	SAMN07958558	clinical	cd_8_group_6047	-	-
PDT002231909.1	PDS000028631.7	SAMN42081526	clinical	cd_8_group_6047	-	-
PDT000296898.2	PDS000028631.7	SAMN08773554	clinical	cd_8_group_6047	cd_4_group_5839	-
PDT000238264.2	PDS000028631.7	SAMN07571662	clinical	cd_8_group_6047	cd_4_group_5839	cd_2_group_11021
PDT000241850.2	PDS000028631.7	SAMN07638827	clinical	cd_8_group_6047	cd_4_group_5839	cd_2_group_11021
PDT000278564.2	PDS000028631.7	SAMN08355208	clinical	cd_8_group_6047	cd_4_group_5839	cd_2_group_13116
PDT000495236.1	PDS000028631.7	SAMN11484284	clinical	cd_8_group_6047	cd_4_group_5839	cd_2_group_13116
PDT000110579.2	PDS000028631.7	SAMN04495693	clinical	cd_8_group_6047	cd_4_group_5839	cd_2_group_5192
PDT001064261.1	PDS000028631.7	SAMN19606292	clinical	cd_8_group_6047	cd_4_group_5839	cd_2_group_5192
PDT001064332.1	PDS000028631.7	SAMN19606291	clinical	cd_8_group_6047	cd_4_group_5839	cd_2_group_5192
PDT001154202.1	PDS000028631.7	SAMN22365106	clinical	cd_8_group_6047	cd_4_group_5839	cd_2_group_5192
PDT001249492.1	PDS000028631.7	SAMN25943219	clinical	cd_8_group_6047	cd_4_group_5839	cd_2_group_5192
PDT001264955.1	PDS000028631.7	SAMN26510048	clinical	cd_8_group_6047	cd_4_group_5839	cd_2_group_5192
PDT002262090.1	PDS000027037.562	SAMN42734883	clinical	cd_8_group_60470	cd_4_group_64700	cd_2_group_63325
PDT002505715.1	PDS000027037.562	SAMN45146968	clinical	cd_8_group_60470	cd_4_group_64700	cd_2_group_63325
PDT002262094.1	PDS000005739.197	SAMN42734894	clinical	cd_8_group_60471	cd_4_group_64701	cd_2_group_63326
PDT002346154.1	PDS000005739.197	SAMN43430160	clinical	cd_8_group_60471	cd_4_group_64701	cd_2_group_63326
PDT002262098.1	PDS000005739.197	SAMN42734888	clinical	cd_8_group_60472	cd_4_group_64702	cd_2_group_63327
PDT002452984.1	PDS000005739.197	SAMN44570258	clinical	cd_8_group_60472	cd_4_group_64702	cd_2_group_63327
PDT002262107.1	PDS000096887.8	SAMN42734896	clinical	cd_8_group_60473	cd_4_group_64703	cd_2_group_63328
PDT002812099.1	PDS000096887.8	SAMN49537761	clinical	cd_8_group_60473	cd_4_group_64703	cd_2_group_63328
PDT002262141.1	PDS000026970.1233	SAMN42734998	clinical	cd_8_group_60474	-	-
PDT002448111.1	PDS000026970.1233	SAMN44518680	clinical	cd_8_group_60474	-	-
PDT002262144.1	PDS000188975.8	SAMN42734994	clinical	cd_8_group_60475	cd_4_group_64704	-
PDT002264035.1	PDS000188975.8	SAMN42780412	clinical	cd_8_group_60475	cd_4_group_64704	cd_2_group_63426
PDT002341958.1	PDS000188975.8	SAMN43380751	clinical	cd_8_group_60475	cd_4_group_64704	cd_2_group_63426
PDT002341880.1	PDS000188975.8	SAMN43379801	clinical	cd_8_group_60475	cd_4_group_64704	cd_2_group_64959
PDT002341894.1	PDS000188975.8	SAMN43379818	clinical	cd_8_group_60475	cd_4_group_64704	cd_2_group_64959
PDT002453391.1	PDS000188975.8	SAMN44571852	clinical	cd_8_group_60475	cd_4_group_64704	cd_2_group_64959
PDT002761855.1	PDS000188975.8	SAMN48397405	clinical	cd_8_group_60475	cd_4_group_64704	cd_2_group_64959
PDT002852980.1	PDS000188975.8	SAMN50234341	clinical	cd_8_group_60475	cd_4_group_64704	cd_2_group_64959
PDT002708946.1	PDS000188975.8	SAMN47830228	clinical	cd_8_group_60475	cd_4_group_70820	cd_2_group_69918
PDT002821747.1	PDS000188975.8	SAMN49739304	clinical	cd_8_group_60475	cd_4_group_70820	cd_2_group_69918
PDT002262169.1	PDS000232360.1	SAMN42735017	clinical	cd_8_group_60476	cd_4_group_64707	-
PDT002795011.1	PDS000232360.1	SAMEA117637328	NULL	cd_8_group_60476	cd_4_group_64707	-
PDT002262212.1	PDS000189031.2	SAMN42736804	clinical	cd_8_group_60477	cd_4_group_64708	cd_2_group_63331
PDT002263490.1	PDS000189031.2	SAMN42764168	clinical	cd_8_group_60477	cd_4_group_64708	cd_2_group_63331
PDT002266404.1	PDS000189031.2	SAMN42837495	clinical	cd_8_group_60477	cd_4_group_64708	cd_2_group_63331
PDT002262244.1	PDS000188970.4	SAMN42736923	clinical	cd_8_group_60478	cd_4_group_64709	cd_2_group_63332
PDT002793571.1	PDS000188970.4	SAMN48892225	clinical	cd_8_group_60478	cd_4_group_64709	cd_2_group_63332
PDT002262298.1	PDS000053721.10	SAMN42738470	clinical	cd_8_group_60479	-	-
PDT002406882.1	PDS000053721.10	SAMN44082759	clinical	cd_8_group_60479	-	-
PDT000110580.2	PDS000042380.2	SAMN04495694	clinical	cd_8_group_6048	-	-
PDT000269078.2	PDS000042380.2	SAMN08113934	environmental/other	cd_8_group_6048	cd_4_group_9112	-
PDT000277669.2	PDS000042380.2	SAMN08328373	clinical	cd_8_group_6048	cd_4_group_9112	-
PDT000187200.2	PDS000042380.2	SAMN06288311	clinical	cd_8_group_6048	cd_4_group_9112	cd_2_group_8277
PDT000206702.2	PDS000042380.2	SAMN06830425	clinical	cd_8_group_6048	cd_4_group_9112	cd_2_group_8277
PDT000275493.2	PDS000042380.2	SAMN08289214	clinical	cd_8_group_6048	cd_4_group_9112	cd_2_group_8277
PDT002718444.1	PDS000048547.54	SAMN47997566	clinical	cd_8_group_60480	-	-
PDT002889214.1	PDS000048547.54	SAMN50696119	clinical	cd_8_group_60480	-	-
PDT002392735.1	PDS000048547.54	SAMN43928736	clinical	cd_8_group_60480	cd_4_group_64710	-
PDT002865171.1	PDS000048547.54	SAMN50362264	clinical	cd_8_group_60480	cd_4_group_64710	-
PDT002262345.1	PDS000048547.54	SAMN42738670	environmental/other	cd_8_group_60480	cd_4_group_64710	cd_2_group_63334
PDT002276474.1	PDS000048547.54	SAMN42911614	clinical	cd_8_group_60480	cd_4_group_64710	cd_2_group_63334
PDT002316302.2	PDS000048547.54	SAMN44296533	clinical	cd_8_group_60480	cd_4_group_64710	cd_2_group_63334
PDT002324433.1	PDS000048547.54	SAMN43206333	clinical	cd_8_group_60480	cd_4_group_64710	cd_2_group_63334
PDT002395889.1	PDS000048547.54	SAMN43962304	clinical	cd_8_group_60480	cd_4_group_64710	cd_2_group_63334
PDT002403027.1	PDS000048547.54	SAMN44028591	clinical	cd_8_group_60480	cd_4_group_64710	cd_2_group_63334
PDT002428743.1	PDS000048547.54	SAMN44425249	clinical	cd_8_group_60480	cd_4_group_64710	cd_2_group_63334
PDT002443706.1	PDS000048547.54	SAMN44493578	clinical	cd_8_group_60480	cd_4_group_64710	cd_2_group_63334
PDT002446151.1	PDS000048547.54	SAMN44296266	clinical	cd_8_group_60480	cd_4_group_64710	cd_2_group_63334
PDT002456173.1	PDS000048547.54	SAMN44369856	clinical	cd_8_group_60480	cd_4_group_64710	cd_2_group_63334
PDT002478015.1	PDS000048547.54	SAMN43815479	clinical	cd_8_group_60480	cd_4_group_64710	cd_2_group_63334
PDT002478079.1	PDS000048547.54	SAMN44026838	clinical	cd_8_group_60480	cd_4_group_64710	cd_2_group_63334
PDT002478092.1	PDS000048547.54	SAMN44027595	clinical	cd_8_group_60480	cd_4_group_64710	cd_2_group_63334
PDT002505639.1	PDS000048547.54	SAMN45145951	clinical	cd_8_group_60480	cd_4_group_64710	cd_2_group_63334
PDT002521593.1	PDS000048547.54	SAMN45236632	clinical	cd_8_group_60480	cd_4_group_64710	cd_2_group_63334
PDT002543748.1	PDS000048547.54	SAMN45925519	clinical	cd_8_group_60480	cd_4_group_64710	cd_2_group_63334
PDT002543761.1	PDS000048547.54	SAMN45925357	clinical	cd_8_group_60480	cd_4_group_64710	cd_2_group_63334
PDT002337624.1	PDS000048547.54	SAMN43322887	clinical	cd_8_group_60480	cd_4_group_66159	cd_2_group_64867
PDT002564750.1	PDS000048547.54	SAMN46249174	clinical	cd_8_group_60480	cd_4_group_66159	cd_2_group_64867
PDT002262411.1	PDS000220821.74	SAMN42739219	clinical	cd_8_group_60481	cd_4_group_64713	cd_2_group_63336
PDT002263079.1	PDS000220821.74	SAMN42749737	clinical	cd_8_group_60481	cd_4_group_64713	cd_2_group_63336
PDT002262440.1	PDS000198093.1	SAMN42740859	clinical	cd_8_group_60482	cd_4_group_64715	cd_2_group_63338
PDT002374811.1	PDS000198093.1	SAMN43561301	clinical	cd_8_group_60482	cd_4_group_64715	cd_2_group_63338
PDT002262508.1	PDS000023962.6	SAMN42740097	clinical	cd_8_group_60483	cd_4_group_64718	cd_2_group_63343
PDT002281782.1	PDS000023962.6	SAMN42995219	clinical	cd_8_group_60483	cd_4_group_64718	cd_2_group_63343
PDT002477197.1	PDS000023962.6	SAMN44026709	clinical	cd_8_group_60483	cd_4_group_64718	cd_2_group_63343
PDT002262516.1	PDS000013714.44	SAMN42740026	clinical	cd_8_group_60484	-	-
PDT002668721.1	PDS000013714.44	SAMN47383704	clinical	cd_8_group_60484	cd_4_group_65286	-
PDT002305973.1	PDS000013714.44	SAMN43082358	clinical	cd_8_group_60484	cd_4_group_65286	cd_2_group_63969
PDT002459478.1	PDS000013714.44	SAMN44612182	clinical	cd_8_group_60484	cd_4_group_65286	cd_2_group_63969
PDT002262524.1	PDS000188977.1	SAMN42741033	clinical	cd_8_group_60485	cd_4_group_64719	cd_2_group_63344
PDT002262583.1	PDS000188977.1	SAMN42741306	clinical	cd_8_group_60485	cd_4_group_64719	cd_2_group_63344
PDT002262526.1	PDS000028598.13	SAMN42741265	clinical	cd_8_group_60486	cd_4_group_64720	cd_2_group_63345
PDT002262543.1	PDS000028598.13	SAMN42741290	clinical	cd_8_group_60486	cd_4_group_64720	cd_2_group_63345
PDT002262544.1	PDS000028598.13	SAMN42741289	clinical	cd_8_group_60486	cd_4_group_64720	cd_2_group_63345
PDT002480112.1	PDS000099171.6	SAMN44844444	environmental/other	cd_8_group_60487	cd_4_group_64723	-
PDT002262556.1	PDS000099171.6	SAMN42741324	clinical	cd_8_group_60487	cd_4_group_64723	cd_2_group_63351
PDT002331843.1	PDS000099171.6	SAMN43274794	clinical	cd_8_group_60487	cd_4_group_64723	cd_2_group_63351
PDT002262599.1	PDS000001868.432	SAMN42741325	clinical	cd_8_group_60488	cd_4_group_64726	cd_2_group_63354
PDT002292573.1	PDS000001868.432	SAMN43036527	clinical	cd_8_group_60488	cd_4_group_64726	cd_2_group_63354
PDT002262601.1	PDS000189204.1	SAMN42741309	clinical	cd_8_group_60489	cd_4_group_64727	cd_2_group_63355
PDT002265298.1	PDS000189204.1	SAMN42823777	clinical	cd_8_group_60489	cd_4_group_64727	cd_2_group_63355
PDT000286345.2	PDS000030238.11	SAMN08513757	clinical	cd_8_group_6049	cd_4_group_5840	-
PDT001391778.1	PDS000030238.11	SAMN30370022	clinical	cd_8_group_6049	cd_4_group_5840	-
PDT001836458.1	PDS000030238.11	SAMN36783915	clinical	cd_8_group_6049	cd_4_group_5840	-
PDT002157050.1	PDS000030238.11	SAMN41234113	clinical	cd_8_group_6049	cd_4_group_5840	-
PDT002893422.1	PDS000030238.11	SAMN50751096	clinical	cd_8_group_6049	cd_4_group_5840	-
PDT000837389.1	PDS000030238.11	SAMN16180995	clinical	cd_8_group_6049	cd_4_group_5840	cd_2_group_32627
PDT000837403.1	PDS000030238.11	SAMN16180967	clinical	cd_8_group_6049	cd_4_group_5840	cd_2_group_32627
PDT001414455.1	PDS000030238.11	SAMN30806991	clinical	cd_8_group_6049	cd_4_group_5840	cd_2_group_32627
PDT002453022.1	PDS000030238.11	SAMN44570745	clinical	cd_8_group_6049	cd_4_group_5840	cd_2_group_32627
PDT001354706.1	PDS000030238.11	SAMN29580635	clinical	cd_8_group_6049	cd_4_group_5840	cd_2_group_46311
PDT001465945.1	PDS000030238.11	SAMN31429601	clinical	cd_8_group_6049	cd_4_group_5840	cd_2_group_46311
PDT000110582.2	PDS000030238.11	SAMN04482151	clinical	cd_8_group_6049	cd_4_group_5840	cd_2_group_5193
PDT000120895.2	PDS000030238.11	SAMN04568493	clinical	cd_8_group_6049	cd_4_group_5840	cd_2_group_5193
PDT000137923.2	PDS000030238.11	SAMN05360281	clinical	cd_8_group_6049	cd_4_group_5840	cd_2_group_5193
PDT000140757.2	PDS000030238.11	SAMN05017791	clinical	cd_8_group_6049	cd_4_group_5840	cd_2_group_5193
PDT000525682.1	PDS000030238.11	SAMN12106628	clinical	cd_8_group_6049	cd_4_group_5840	cd_2_group_5193
PDT002262659.1	PDS000030323.119	SAMN42742125	clinical	cd_8_group_60490	-	-
PDT002599261.1	PDS000030323.119	SAMN46492935	environmental/other	cd_8_group_60490	-	-
PDT002262889.1	PDS000031792.209	SAMN41951710	NULL	cd_8_group_60491	cd_4_group_64730	cd_2_group_63361
PDT002262890.1	PDS000031792.209	SAMN41988374	NULL	cd_8_group_60491	cd_4_group_64730	cd_2_group_63361
PDT002262891.1	PDS000031792.209	SAMN41953619	NULL	cd_8_group_60491	cd_4_group_64730	cd_2_group_63361
PDT002262892.1	PDS000188980.1	SAMN42052622	NULL	cd_8_group_60492	-	-
PDT002262893.1	PDS000188980.1	SAMN42052419	NULL	cd_8_group_60492	-	-
PDT002262894.1	PDS000188980.1	SAMN42052705	NULL	cd_8_group_60492	-	-
PDT002262900.1	PDS000228376.60	SAMN41278926	clinical	cd_8_group_60493	-	-
PDT002682614.1	PDS000228376.60	SAMEA117833002	clinical	cd_8_group_60493	-	-
PDT002262904.1	PDS000228376.60	SAMN41278922	clinical	cd_8_group_60494	cd_4_group_64731	cd_2_group_63362
PDT002262940.1	PDS000228376.60	SAMN41279891	clinical	cd_8_group_60494	cd_4_group_64731	cd_2_group_63362
PDT002262928.1	PDS000192824.26	SAMN41279697	clinical	cd_8_group_60495	cd_4_group_64732	-
PDT002262934.1	PDS000192824.26	SAMN41279692	clinical	cd_8_group_60495	cd_4_group_64732	-
PDT002262951.1	PDS000222191.1	SAMN41303677	clinical	cd_8_group_60496	cd_4_group_64733	cd_2_group_63363
PDT002262967.1	PDS000222191.1	SAMN41305951	clinical	cd_8_group_60496	cd_4_group_64733	cd_2_group_63363
PDT002262970.1	PDS000205557.19	SAMN41305960	environmental/other	cd_8_group_60497	cd_4_group_64734	cd_2_group_63364
PDT002262971.1	PDS000205557.19	SAMN41305959	environmental/other	cd_8_group_60497	cd_4_group_64734	cd_2_group_63364
PDT002262979.1	PDS000189024.1	SAMN41307601	clinical	cd_8_group_60498	cd_4_group_64735	cd_2_group_63365
PDT002262981.1	PDS000189024.1	SAMN41307599	clinical	cd_8_group_60498	cd_4_group_64735	cd_2_group_63365
PDT002262992.1	PDS000228376.60	SAMN41314196	clinical	cd_8_group_60499	cd_4_group_64736	cd_2_group_63366
PDT002263017.1	PDS000228376.60	SAMN41315517	clinical	cd_8_group_60499	cd_4_group_64736	cd_2_group_63366
PDT000002931.4	PDS000032619.14	SAMN02368100	environmental/other	cd_8_group_605	-	-
PDT000036848.3	PDS000032619.14	SAMN02782542	environmental/other	cd_8_group_605	-	-
PDT000037334.3	PDS000032619.14	SAMN02894154	environmental/other	cd_8_group_605	-	-
PDT000041201.3	PDS000032619.14	SAMN02782660	environmental/other	cd_8_group_605	-	-
PDT000047593.3	PDS000032619.14	SAMN02777745	environmental/other	cd_8_group_605	-	-
PDT000067382.3	PDS000032619.14	SAMN03269494	environmental/other	cd_8_group_605	-	-
PDT000026880.3	PDS000032619.14	SAMN02646890	environmental/other	cd_8_group_605	cd_4_group_1078	cd_2_group_944
PDT000038697.3	PDS000032619.14	SAMN02894152	environmental/other	cd_8_group_605	cd_4_group_1078	cd_2_group_944
PDT000040598.3	PDS000032619.14	SAMN02894156	environmental/other	cd_8_group_605	cd_4_group_1971	cd_2_group_1800
PDT000041977.4	PDS000032619.14	SAMN02894171	environmental/other	cd_8_group_605	cd_4_group_1971	cd_2_group_1800
PDT000040599.3	PDS000032619.14	SAMN02894157	environmental/other	cd_8_group_605	cd_4_group_1971	cd_2_group_1801
PDT000041328.5	PDS000032619.14	SAMN02894150	environmental/other	cd_8_group_605	cd_4_group_1971	cd_2_group_1801
PDT000041662.3	PDS000032619.14	SAMN02777681	environmental/other	cd_8_group_605	cd_4_group_2094	-
PDT000863435.1	PDS000032619.14	SAMN16480351	clinical	cd_8_group_605	cd_4_group_2094	-
PDT000087075.2	PDS000032619.14	SAMN03842363	environmental/other	cd_8_group_605	cd_4_group_4207	-
PDT000060353.2	PDS000032619.14	SAMN03291560	environmental/other	cd_8_group_605	cd_4_group_4207	cd_2_group_3752
PDT000072678.4	PDS000032619.14	SAMN03291671	environmental/other	cd_8_group_605	cd_4_group_4207	cd_2_group_3752
PDT000072696.2	PDS000032619.14	SAMN03291672	environmental/other	cd_8_group_605	cd_4_group_4207	cd_2_group_3752
PDT000086537.2	PDS000032619.14	SAMN03842366	environmental/other	cd_8_group_605	cd_4_group_4207	cd_2_group_4502
PDT000087073.2	PDS000032619.14	SAMN03842362	environmental/other	cd_8_group_605	cd_4_group_4207	cd_2_group_4502
PDT000067379.2	PDS000032619.14	SAMN03269491	environmental/other	cd_8_group_605	cd_4_group_4462	cd_2_group_3982
PDT000067380.3	PDS000032619.14	SAMN03269492	environmental/other	cd_8_group_605	cd_4_group_4462	cd_2_group_3982
PDT000067384.2	PDS000032619.14	SAMN03269493	environmental/other	cd_8_group_605	cd_4_group_4462	cd_2_group_3982
PDT000110587.2	PDS000001723.304	SAMN04493501	clinical	cd_8_group_6050	cd_4_group_5841	-
PDT000387746.1	PDS000001723.304	SAMN10170578	clinical	cd_8_group_6050	cd_4_group_5841	-
PDT002263008.1	PDS000023306.59	SAMN41315513	clinical	cd_8_group_60500	-	-
PDT002308601.1	PDS000023306.59	SAMN40479182	clinical	cd_8_group_60500	-	-
PDT002308600.1	PDS000023306.59	SAMN40479180	clinical	cd_8_group_60500	cd_4_group_65544	-
PDT002308909.1	PDS000023306.59	SAMN40478841	clinical	cd_8_group_60500	cd_4_group_65544	-
PDT002263010.1	PDS000192802.6	SAMN41315511	clinical	cd_8_group_60501	cd_4_group_64737	-
PDT002544176.1	PDS000192802.6	SAMN45222315	clinical	cd_8_group_60501	cd_4_group_64737	cd_2_group_68220
PDT002622838.1	PDS000192802.6	SAMN43835975	clinical	cd_8_group_60501	cd_4_group_64737	cd_2_group_68220
PDT002263011.1	PDS000064974.58	SAMN41315510	clinical	cd_8_group_60502	-	-
PDT002309748.1	PDS000064974.58	SAMN40467357	clinical	cd_8_group_60502	cd_4_group_65655	cd_2_group_64306
PDT002309755.1	PDS000064974.58	SAMN40467358	clinical	cd_8_group_60502	cd_4_group_65655	cd_2_group_64306
PDT002309760.1	PDS000064974.58	SAMN40467355	clinical	cd_8_group_60502	cd_4_group_65655	cd_2_group_64306
PDT002263018.1	PDS000228376.60	SAMN41315508	clinical	cd_8_group_60503	-	-
PDT002263020.1	PDS000228376.60	SAMN41315600	clinical	cd_8_group_60503	-	-
PDT002263023.1	PDS000120720.7	SAMN41315597	clinical	cd_8_group_60504	-	-
PDT002268799.1	PDS000120720.7	SAMEA114563587	clinical	cd_8_group_60504	-	-
PDT002263025.1	PDS000026869.531	SAMN41315595	clinical	cd_8_group_60505	cd_4_group_64738	cd_2_group_63367
PDT002263027.1	PDS000026869.531	SAMN41315593	clinical	cd_8_group_60505	cd_4_group_64738	cd_2_group_63367
PDT002263095.1	PDS000028192.1216	SAMN42758572	clinical	cd_8_group_60506	cd_4_group_64739	cd_2_group_63368
PDT002263096.1	PDS000028192.1216	SAMN42758569	clinical	cd_8_group_60506	cd_4_group_64739	cd_2_group_63368
PDT002263097.1	PDS000027137.203	SAMN42758571	clinical	cd_8_group_60507	-	-
PDT002278422.1	PDS000027137.203	SAMN42945540	clinical	cd_8_group_60507	-	-
PDT002263111.1	PDS000189036.2	SAMN42759183	clinical	cd_8_group_60508	cd_4_group_64740	cd_2_group_63370
PDT002263116.1	PDS000189036.2	SAMN42759182	clinical	cd_8_group_60508	cd_4_group_64740	cd_2_group_63370
PDT002263147.1	PDS000031963.4	SAMN42760260	clinical	cd_8_group_60509	cd_4_group_64741	cd_2_group_63372
PDT002278138.1	PDS000031963.4	SAMN42945506	clinical	cd_8_group_60509	cd_4_group_64741	cd_2_group_63372
PDT000151440.2	PDS000031492.401	SAMN05781477	environmental/other	cd_8_group_6051	-	-
PDT000268028.2	PDS000031492.401	SAMN08115147	environmental/other	cd_8_group_6051	-	-
PDT000342404.1	PDS000031492.401	SAMN09624567	environmental/other	cd_8_group_6051	-	-
PDT000554127.1	PDS000031492.401	SAMN12440945	clinical	cd_8_group_6051	-	-
PDT000901219.1	PDS000031492.401	SAMN16961263	clinical	cd_8_group_6051	-	-
PDT001007468.1	PDS000031492.401	SAMN18767589	clinical	cd_8_group_6051	-	-
PDT001177910.1	PDS000031492.401	SAMN23284025	clinical	cd_8_group_6051	-	-
PDT001272826.1	PDS000031492.401	SAMEA7584069	NULL	cd_8_group_6051	-	-
PDT002248945.1	PDS000031492.401	SAMN42466839	clinical	cd_8_group_6051	-	-
PDT002851869.1	PDS000031492.401	SAMN50233897	clinical	cd_8_group_6051	-	-
PDT002899869.1	PDS000031492.401	SAMN50847744	clinical	cd_8_group_6051	-	-
PDT000938871.1	PDS000031492.401	SAMN17391264	clinical	cd_8_group_6051	cd_4_group_38132	cd_2_group_35784
PDT000942327.1	PDS000031492.401	SAMN17607590	clinical	cd_8_group_6051	cd_4_group_38132	cd_2_group_35784
PDT000986077.1	PDS000031492.401	SAMN18332125	clinical	cd_8_group_6051	cd_4_group_38132	cd_2_group_35784
PDT001116268.1	PDS000031492.401	SAMN20963324	clinical	cd_8_group_6051	cd_4_group_38132	cd_2_group_39770
PDT001178908.1	PDS000031492.401	SAMN23307593	clinical	cd_8_group_6051	cd_4_group_38132	cd_2_group_39770
PDT001295125.1	PDS000031492.401	SAMN27917550	clinical	cd_8_group_6051	cd_4_group_38132	cd_2_group_39770
PDT002387770.1	PDS000031492.401	SAMN43815573	clinical	cd_8_group_6051	cd_4_group_48581	-
PDT001352646.1	PDS000031492.401	SAMN29506593	clinical	cd_8_group_6051	cd_4_group_48581	cd_2_group_46243
PDT002248956.1	PDS000031492.401	SAMN42466836	clinical	cd_8_group_6051	cd_4_group_48581	cd_2_group_46243
PDT001357780.1	PDS000031492.401	SAMN29659809	clinical	cd_8_group_6051	cd_4_group_48581	cd_2_group_46425
PDT001524374.1	PDS000031492.401	SAMN32177137	clinical	cd_8_group_6051	cd_4_group_48581	cd_2_group_46425
PDT001982602.1	PDS000031492.401	SAMN38225294	clinical	cd_8_group_6051	cd_4_group_48581	cd_2_group_46425
PDT001575166.1	PDS000031492.401	SAMN32710195	clinical	cd_8_group_6051	cd_4_group_53708	cd_2_group_51518
PDT001830603.1	PDS000031492.401	SAMN36726726	clinical	cd_8_group_6051	cd_4_group_53708	cd_2_group_51518
PDT001926980.1	PDS000031492.401	SAMN37805538	clinical	cd_8_group_6051	cd_4_group_53708	cd_2_group_51518
PDT001720382.1	PDS000031492.401	SAMN34718304	clinical	cd_8_group_6051	cd_4_group_55514	-
PDT001926971.1	PDS000031492.401	SAMN37805533	clinical	cd_8_group_6051	cd_4_group_55514	-
PDT001881434.1	PDS000031492.401	SAMN37350475	clinical	cd_8_group_6051	cd_4_group_58248	cd_2_group_56353
PDT001890130.1	PDS000031492.401	SAMN37452809	clinical	cd_8_group_6051	cd_4_group_58248	cd_2_group_56353
PDT000110589.2	PDS000031492.401	SAMN04493497	clinical	cd_8_group_6051	cd_4_group_5843	-
PDT000236518.2	PDS000031492.401	SAMN07560991	environmental/other	cd_8_group_6051	cd_4_group_5843	-
PDT000206456.2	PDS000031492.401	SAMN06860602	environmental/other	cd_8_group_6051	cd_4_group_5843	cd_2_group_9234
PDT000215172.2	PDS000031492.401	SAMN07190233	environmental/other	cd_8_group_6051	cd_4_group_5843	cd_2_group_9234
PDT000154063.2	PDS000031492.401	SAMN05931184	clinical	cd_8_group_6051	cd_4_group_7538	cd_2_group_6798
PDT000239714.2	PDS000031492.401	SAMN07584445	clinical	cd_8_group_6051	cd_4_group_7538	cd_2_group_6798
PDT002263170.1	PDS000032697.22	SAMN42760620	clinical	cd_8_group_60510	cd_4_group_64742	cd_2_group_63373
PDT002263176.1	PDS000032697.22	SAMN42760618	clinical	cd_8_group_60510	cd_4_group_64742	cd_2_group_63373
PDT002465431.1	PDS000032625.48	SAMN44717868	clinical	cd_8_group_60511	-	-
PDT002263189.1	PDS000032625.48	SAMN42760648	clinical	cd_8_group_60511	cd_4_group_64743	cd_2_group_63374
PDT002343205.1	PDS000032625.48	SAMN43398783	clinical	cd_8_group_60511	cd_4_group_64743	cd_2_group_63374
PDT002407918.1	PDS000032625.48	SAMN44101724	clinical	cd_8_group_60511	cd_4_group_64743	cd_2_group_63374
PDT002427508.1	PDS000032625.48	SAMN44409603	clinical	cd_8_group_60511	cd_4_group_64743	cd_2_group_63374
PDT002464765.1	PDS000032625.48	SAMN44699648	clinical	cd_8_group_60511	cd_4_group_64743	cd_2_group_63374
PDT002476079.1	PDS000032625.48	SAMN44818237	clinical	cd_8_group_60511	cd_4_group_64743	cd_2_group_63374
PDT002477203.1	PDS000032625.48	SAMN43815376	clinical	cd_8_group_60511	cd_4_group_64743	cd_2_group_63374
PDT002486651.1	PDS000032625.48	SAMN45005649	clinical	cd_8_group_60511	cd_4_group_64743	cd_2_group_63374
PDT002566306.1	PDS000032625.48	SAMN46266219	clinical	cd_8_group_60511	cd_4_group_64743	cd_2_group_63374
PDT002651646.1	PDS000032625.48	SAMN47199413	clinical	cd_8_group_60511	cd_4_group_64743	cd_2_group_63374
PDT002710151.1	PDS000032625.48	SAMN47835873	clinical	cd_8_group_60511	cd_4_group_64743	cd_2_group_63374
PDT002710335.1	PDS000032625.48	SAMN47836383	clinical	cd_8_group_60511	cd_4_group_64743	cd_2_group_63374
PDT002763229.1	PDS000032625.48	SAMN48413069	clinical	cd_8_group_60511	cd_4_group_64743	cd_2_group_63374
PDT002775893.1	PDS000032625.48	SAMN48626915	clinical	cd_8_group_60511	cd_4_group_64743	cd_2_group_63374
PDT002834031.1	PDS000032625.48	SAMN49948190	clinical	cd_8_group_60511	cd_4_group_64743	cd_2_group_63374
PDT002855922.1	PDS000032625.48	SAMN50262442	clinical	cd_8_group_60511	cd_4_group_64743	cd_2_group_63374
PDT002310402.1	PDS000032625.48	SAMN43101356	clinical	cd_8_group_60511	cd_4_group_64743	cd_2_group_64352
PDT002538290.1	PDS000032625.48	SAMN45859101	clinical	cd_8_group_60511	cd_4_group_64743	cd_2_group_64352
PDT002641675.1	PDS000032625.48	SAMN47008575	clinical	cd_8_group_60511	cd_4_group_64743	cd_2_group_64352
PDT002263194.1	PDS000001865.1027	SAMN42760640	clinical	cd_8_group_60512	cd_4_group_64744	cd_2_group_63376
PDT002293236.1	PDS000001865.1027	SAMN43037021	clinical	cd_8_group_60512	cd_4_group_64744	cd_2_group_63376
PDT002263230.1	PDS000241216.6	SAMN42760646	clinical	cd_8_group_60513	cd_4_group_64745	cd_2_group_63377
PDT002276414.1	PDS000241216.6	SAMN42910008	clinical	cd_8_group_60513	cd_4_group_64745	cd_2_group_63377
PDT002674395.1	PDS000026593.48	SAMN47413895	clinical	cd_8_group_60514	-	-
PDT002263231.1	PDS000026593.48	SAMN42760649	clinical	cd_8_group_60514	cd_4_group_64746	cd_2_group_63378
PDT002340195.1	PDS000026593.48	SAMN43357216	clinical	cd_8_group_60514	cd_4_group_64746	cd_2_group_63378
PDT002465594.1	PDS000026593.48	SAMN44720598	clinical	cd_8_group_60514	cd_4_group_64746	cd_2_group_63378
PDT002263233.1	PDS000029669.5	SAMN42760658	clinical	cd_8_group_60515	-	-
PDT002879181.1	PDS000029669.5	SAMN50559552	clinical	cd_8_group_60515	-	-
PDT002263240.1	PDS000223839.40	SAMN42760634	clinical	cd_8_group_60516	cd_4_group_64747	-
PDT002460136.1	PDS000223839.40	SAMN44625784	clinical	cd_8_group_60516	cd_4_group_64747	cd_2_group_67260
PDT002596711.1	PDS000223839.40	SAMN46439299	clinical	cd_8_group_60516	cd_4_group_64747	cd_2_group_67260
PDT002263361.1	PDS000001911.587	SAMN42763077	clinical	cd_8_group_60517	cd_4_group_64751	cd_2_group_63382
PDT002264522.1	PDS000001911.587	SAMN42809887	clinical	cd_8_group_60517	cd_4_group_64751	cd_2_group_63382
PDT002263415.1	PDS000076604.959	SAMN42763082	clinical	cd_8_group_60518	cd_4_group_64752	cd_2_group_63384
PDT002263513.1	PDS000076604.959	SAMN42764225	clinical	cd_8_group_60518	cd_4_group_64752	cd_2_group_63384
PDT002263438.1	PDS000189856.1	SAMN42763996	clinical	cd_8_group_60519	cd_4_group_64754	cd_2_group_63386
PDT002275139.1	PDS000189856.1	SAMN42888535	clinical	cd_8_group_60519	cd_4_group_64754	cd_2_group_63386
PDT000110590.2	PDS000031492.401	SAMN04493498	clinical	cd_8_group_6052	-	-
PDT000360785.1	PDS000031492.401	SAMN09787858	environmental/other	cd_8_group_6052	-	-
PDT000297742.2	PDS000031492.401	SAMN08784584	clinical	cd_8_group_6052	cd_4_group_15484	cd_2_group_13915
PDT000400811.1	PDS000031492.401	SAMN10366695	clinical	cd_8_group_6052	cd_4_group_15484	cd_2_group_13915
PDT000582746.1	PDS000031492.401	SAMN12715317	environmental/other	cd_8_group_6052	cd_4_group_26762	-
PDT000571696.1	PDS000031492.401	SAMN12621399	environmental/other	cd_8_group_6052	cd_4_group_26762	cd_2_group_24796
PDT000573289.1	PDS000031492.401	SAMN12628427	environmental/other	cd_8_group_6052	cd_4_group_26762	cd_2_group_24796
PDT000574911.1	PDS000031492.401	SAMN12628428	environmental/other	cd_8_group_6052	cd_4_group_26762	cd_2_group_24796
PDT000574915.1	PDS000031492.401	SAMN12628430	environmental/other	cd_8_group_6052	cd_4_group_26762	cd_2_group_24796
PDT000582734.1	PDS000031492.401	SAMN12715310	environmental/other	cd_8_group_6052	cd_4_group_26762	cd_2_group_24796
PDT000582745.1	PDS000031492.401	SAMN12715314	environmental/other	cd_8_group_6052	cd_4_group_26762	cd_2_group_24796
PDT000582756.1	PDS000031492.401	SAMN12715328	environmental/other	cd_8_group_6052	cd_4_group_26762	cd_2_group_24796
PDT000573291.1	PDS000031492.401	SAMN12628429	environmental/other	cd_8_group_6052	cd_4_group_26762	cd_2_group_24831
PDT000582739.1	PDS000031492.401	SAMN12715323	environmental/other	cd_8_group_6052	cd_4_group_26762	cd_2_group_24831
PDT002265430.1	PDS000031536.378	SAMN42828159	clinical	cd_8_group_60520	-	-
PDT002263455.1	PDS000031536.378	SAMN42764053	clinical	cd_8_group_60520	cd_4_group_64755	cd_2_group_63388
PDT002264350.1	PDS000031536.378	SAMN42796552	clinical	cd_8_group_60520	cd_4_group_64755	cd_2_group_63388
PDT002263460.1	PDS000013496.43	SAMN42764059	clinical	cd_8_group_60521	cd_4_group_64756	cd_2_group_63389
PDT002278139.1	PDS000013496.43	SAMN42945507	clinical	cd_8_group_60521	cd_4_group_64756	cd_2_group_63389
PDT002263520.1	PDS000027037.562	SAMN42764223	clinical	cd_8_group_60522	cd_4_group_64757	cd_2_group_63391
PDT002276499.1	PDS000027037.562	SAMN42912242	clinical	cd_8_group_60522	cd_4_group_64757	cd_2_group_63391
PDT002278397.1	PDS000027037.562	SAMN42947506	clinical	cd_8_group_60522	cd_4_group_64757	cd_2_group_63391
PDT002263521.1	PDS000118903.45	SAMN42764220	clinical	cd_8_group_60523	cd_4_group_64758	cd_2_group_63392
PDT002265342.1	PDS000118903.45	SAMN42824256	clinical	cd_8_group_60523	cd_4_group_64758	cd_2_group_63392
PDT002263532.1	PDS000023915.241	SAMN42764592	clinical	cd_8_group_60524	cd_4_group_64759	cd_2_group_63393
PDT002607933.1	PDS000023915.241	SAMN46540292	clinical	cd_8_group_60524	cd_4_group_64759	cd_2_group_63393
PDT002263555.1	PDS000026575.316	SAMN42764557	clinical	cd_8_group_60525	cd_4_group_64760	cd_2_group_63394
PDT002328627.1	PDS000026575.316	SAMN43257453	environmental/other	cd_8_group_60525	cd_4_group_64760	cd_2_group_63394
PDT002404184.1	PDS000026575.316	SAMN44058945	environmental/other	cd_8_group_60525	cd_4_group_64760	cd_2_group_63394
PDT002890805.1	PDS000001865.1027	SAMN50727838	clinical	cd_8_group_60526	cd_4_group_64761	-
PDT002263556.1	PDS000001865.1027	SAMN42764684	clinical	cd_8_group_60526	cd_4_group_64761	cd_2_group_63395
PDT002332903.1	PDS000001865.1027	SAMN43288934	clinical	cd_8_group_60526	cd_4_group_64761	cd_2_group_63395
PDT002341292.1	PDS000001865.1027	SAMN43368099	clinical	cd_8_group_60526	cd_4_group_64761	cd_2_group_63395
PDT002456303.1	PDS000001865.1027	SAMN44296332	clinical	cd_8_group_60526	cd_4_group_64761	cd_2_group_63395
PDT002555305.1	PDS000001865.1027	SAMN46063409	clinical	cd_8_group_60526	cd_4_group_64761	cd_2_group_63395
PDT002555313.1	PDS000001865.1027	SAMN46063497	clinical	cd_8_group_60526	cd_4_group_64761	cd_2_group_63395
PDT002564706.1	PDS000001865.1027	SAMN46247629	clinical	cd_8_group_60526	cd_4_group_64761	cd_2_group_63395
PDT002856706.1	PDS000001865.1027	SAMN50268786	clinical	cd_8_group_60526	cd_4_group_64761	cd_2_group_63395
PDT002889702.1	PDS000001865.1027	SAMN50705890	clinical	cd_8_group_60526	cd_4_group_64761	cd_2_group_63395
PDT002909262.1	PDS000001865.1027	SAMN51114506	clinical	cd_8_group_60526	cd_4_group_64761	cd_2_group_63395
PDT002263583.1	PDS000194082.1	SAMN42764218	clinical	cd_8_group_60527	cd_4_group_64763	cd_2_group_63397
PDT002333542.1	PDS000194082.1	SAMN43291957	clinical	cd_8_group_60527	cd_4_group_64763	cd_2_group_63397
PDT002263597.1	PDS000004371.472	SAMN42765799	clinical	cd_8_group_60528	cd_4_group_64764	cd_2_group_63398
PDT002345608.1	PDS000004371.472	SAMN43423381	clinical	cd_8_group_60528	cd_4_group_64764	cd_2_group_63398
PDT002901168.1	PDS000032789.16	SAMN50879256	clinical	cd_8_group_60529	-	-
PDT002263658.1	PDS000032789.16	SAMN42765928	clinical	cd_8_group_60529	cd_4_group_64766	cd_2_group_63400
PDT002559777.1	PDS000032789.16	SAMN46166485	clinical	cd_8_group_60529	cd_4_group_64766	cd_2_group_63400
PDT000110716.2	PDS000031081.47	SAMN04515874	environmental/other	cd_8_group_6053	-	-
PDT000417444.1	PDS000031081.47	SAMN10580145	environmental/other	cd_8_group_6053	-	-
PDT001794055.1	PDS000031081.47	SAMN36083312	environmental/other	cd_8_group_6053	-	-
PDT002012906.1	PDS000031081.47	SAMN38562207	environmental/other	cd_8_group_6053	-	-
PDT002263668.1	PDS000013739.155	SAMN40992121	environmental/other	cd_8_group_60530	cd_4_group_64767	-
PDT002263670.1	PDS000013739.155	SAMN40992119	environmental/other	cd_8_group_60530	cd_4_group_64767	-
PDT002263700.1	PDS000220202.1	SAMN42766115	clinical	cd_8_group_60531	cd_4_group_64768	cd_2_group_63403
PDT002640012.1	PDS000220202.1	SAMN46988658	clinical	cd_8_group_60531	cd_4_group_64768	cd_2_group_63403
PDT002263824.1	PDS000189022.1	SAMN42746200	clinical	cd_8_group_60532	cd_4_group_64769	cd_2_group_63406
PDT002263853.1	PDS000189022.1	SAMN42746182	clinical	cd_8_group_60532	cd_4_group_64769	cd_2_group_63406
PDT002263842.1	PDS000027464.69	SAMN42746199	clinical	cd_8_group_60533	cd_4_group_64771	cd_2_group_63408
PDT002281729.1	PDS000027464.69	SAMN42995152	clinical	cd_8_group_60533	cd_4_group_64771	cd_2_group_63408
PDT002263844.1	PDS000113791.3	SAMN42746212	clinical	cd_8_group_60534	cd_4_group_64772	cd_2_group_63409
PDT002278279.1	PDS000113791.3	SAMN42927919	clinical	cd_8_group_60534	cd_4_group_64772	cd_2_group_63409
PDT002263849.1	PDS000031837.9	SAMN42746204	clinical	cd_8_group_60535	cd_4_group_64773	cd_2_group_63411
PDT002284105.1	PDS000031837.9	SAMN43015665	clinical	cd_8_group_60535	cd_4_group_64773	cd_2_group_63411
PDT002263870.1	PDS000189199.1	SAMN42769694	clinical	cd_8_group_60536	cd_4_group_64776	-
PDT002265454.1	PDS000189199.1	SAMN42828803	clinical	cd_8_group_60536	cd_4_group_64776	-
PDT002263892.1	PDS000032227.23	SAMEA114033641	NULL	cd_8_group_60537	cd_4_group_64777	cd_2_group_63416
PDT002264428.1	PDS000032227.23	SAMEA114033638	NULL	cd_8_group_60537	cd_4_group_64777	cd_2_group_63416
PDT002264722.1	PDS000032227.23	SAMEA114033639	NULL	cd_8_group_60537	cd_4_group_64777	cd_2_group_63416
PDT002264723.1	PDS000032227.23	SAMEA114033640	NULL	cd_8_group_60537	cd_4_group_64777	cd_2_group_63416
PDT002265394.1	PDS000032227.23	SAMEA114033644	NULL	cd_8_group_60537	cd_4_group_64777	cd_2_group_63416
PDT002265420.1	PDS000032227.23	SAMEA114033643	NULL	cd_8_group_60537	cd_4_group_64777	cd_2_group_63416
PDT002315461.1	PDS000032227.23	SAMEA114033642	NULL	cd_8_group_60537	cd_4_group_64777	cd_2_group_63416
PDT002263911.1	PDS000074154.9	SAMN42776774	clinical	cd_8_group_60538	cd_4_group_64778	cd_2_group_63417
PDT002392124.1	PDS000074154.9	SAMN43907661	environmental/other	cd_8_group_60538	cd_4_group_64778	cd_2_group_63417
PDT002263929.1	PDS000198459.21	SAMN42779449	clinical	cd_8_group_60539	cd_4_group_64779	cd_2_group_63418
PDT002341782.1	PDS000198459.21	SAMN43370416	clinical	cd_8_group_60539	cd_4_group_64779	cd_2_group_63418
PDT002443751.1	PDS000198459.21	SAMN44493689	clinical	cd_8_group_60539	cd_4_group_64779	cd_2_group_63418
PDT000110720.2	PDS000031636.126	SAMN04515881	environmental/other	cd_8_group_6054	-	-
PDT000216438.2	PDS000031636.126	SAMN07190277	clinical	cd_8_group_6054	-	-
PDT002263970.1	PDS000156318.3	SAMN42780400	clinical	cd_8_group_60540	cd_4_group_64780	cd_2_group_63419
PDT002331707.1	PDS000156318.3	SAMN43273858	clinical	cd_8_group_60540	cd_4_group_64780	cd_2_group_63419
PDT002331730.1	PDS000156318.3	SAMN43274247	clinical	cd_8_group_60540	cd_4_group_64780	cd_2_group_63419
PDT002263977.1	PDS000013882.367	SAMN42780424	clinical	cd_8_group_60541	cd_4_group_64781	cd_2_group_63420
PDT002318061.1	PDS000013882.367	SAMN43162086	clinical	cd_8_group_60541	cd_4_group_64781	cd_2_group_63420
PDT002264001.1	PDS000163399.5	SAMN42780514	clinical	cd_8_group_60542	cd_4_group_64782	cd_2_group_63422
PDT002266093.1	PDS000163399.5	SAMN42836847	clinical	cd_8_group_60542	cd_4_group_64782	cd_2_group_63422
PDT002264009.1	PDS000189080.2	SAMN42780539	clinical	cd_8_group_60543	cd_4_group_64783	cd_2_group_63423
PDT002264013.1	PDS000189080.2	SAMN42780537	clinical	cd_8_group_60543	cd_4_group_64783	cd_2_group_63423
PDT002264946.1	PDS000189080.2	SAMN42822655	clinical	cd_8_group_60543	cd_4_group_64783	cd_2_group_63423
PDT002264027.1	PDS000002089.535	SAMN42780259	clinical	cd_8_group_60544	cd_4_group_64784	cd_2_group_63424
PDT002426918.1	PDS000002089.535	SAMN44407344	clinical	cd_8_group_60544	cd_4_group_64784	cd_2_group_63424
PDT002264117.1	PDS000120582.5	SAMN42782050	clinical	cd_8_group_60545	cd_4_group_64787	-
PDT002843979.1	PDS000120582.5	SAMN50125626	clinical	cd_8_group_60545	cd_4_group_64787	-
PDT002264151.1	PDS000032705.1486	SAMN42782603	clinical	cd_8_group_60546	cd_4_group_64789	-
PDT002653851.1	PDS000032705.1486	SAMN47213166	clinical	cd_8_group_60546	cd_4_group_64789	-
PDT002264207.1	PDS000189187.1	SAMN42786919	clinical	cd_8_group_60547	cd_4_group_64790	cd_2_group_63431
PDT002264795.1	PDS000189187.1	SAMN42816111	clinical	cd_8_group_60547	cd_4_group_64790	cd_2_group_63431
PDT002264223.1	PDS000013832.430	SAMN42786904	clinical	cd_8_group_60548	cd_4_group_64791	cd_2_group_63433
PDT002302978.1	PDS000013832.430	SAMN43061608	clinical	cd_8_group_60548	cd_4_group_64791	cd_2_group_63433
PDT002530728.1	PDS000013832.430	SAMN45804046	clinical	cd_8_group_60548	cd_4_group_64791	cd_2_group_63433
PDT002264274.1	PDS000037611.6	SAMN42790905	clinical	cd_8_group_60549	cd_4_group_64792	cd_2_group_63434
PDT002318141.1	PDS000037611.6	SAMN43162884	clinical	cd_8_group_60549	cd_4_group_64792	cd_2_group_63434
PDT000110774.4	PDS000005446.123	SAMN02846689	environmental/other	cd_8_group_6055	cd_4_group_5846	cd_2_group_5198
PDT000110775.4	PDS000005446.123	SAMN02846690	environmental/other	cd_8_group_6055	cd_4_group_5846	cd_2_group_5198
PDT002264328.1	PDS000189084.2	SAMN42782068	clinical	cd_8_group_60550	cd_4_group_64793	cd_2_group_63435
PDT002275204.1	PDS000189084.2	SAMN42891054	clinical	cd_8_group_60550	cd_4_group_64793	cd_2_group_63435
PDT002264380.1	PDS000189676.1	SAMN42769428	clinical	cd_8_group_60551	cd_4_group_64795	-
PDT002270631.1	PDS000189676.1	SAMN42842849	clinical	cd_8_group_60551	cd_4_group_64795	-
PDT002265527.1	PDS000032227.23	SAMEA114033693	NULL	cd_8_group_60552	cd_4_group_64796	-
PDT002264396.1	PDS000032227.23	SAMEA114033694	NULL	cd_8_group_60552	cd_4_group_64796	cd_2_group_63439
PDT002264426.1	PDS000032227.23	SAMEA114033679	NULL	cd_8_group_60552	cd_4_group_64796	cd_2_group_63439
PDT002264427.1	PDS000032227.23	SAMEA114033680	NULL	cd_8_group_60552	cd_4_group_64796	cd_2_group_63439
PDT002264717.1	PDS000032227.23	SAMEA114033685	NULL	cd_8_group_60552	cd_4_group_64796	cd_2_group_63439
PDT002264718.1	PDS000032227.23	SAMEA114033686	NULL	cd_8_group_60552	cd_4_group_64796	cd_2_group_63439
PDT002264719.1	PDS000032227.23	SAMEA114033688	NULL	cd_8_group_60552	cd_4_group_64796	cd_2_group_63439
PDT002264720.1	PDS000032227.23	SAMEA114033697	NULL	cd_8_group_60552	cd_4_group_64796	cd_2_group_63439
PDT002265391.1	PDS000032227.23	SAMEA114033684	NULL	cd_8_group_60552	cd_4_group_64796	cd_2_group_63439
PDT002265392.1	PDS000032227.23	SAMEA114033695	NULL	cd_8_group_60552	cd_4_group_64796	cd_2_group_63439
PDT002265393.1	PDS000032227.23	SAMEA114033696	NULL	cd_8_group_60552	cd_4_group_64796	cd_2_group_63439
PDT002265526.1	PDS000032227.23	SAMEA114033691	NULL	cd_8_group_60552	cd_4_group_64796	cd_2_group_63439
PDT002315586.1	PDS000032227.23	SAMEA114033687	NULL	cd_8_group_60552	cd_4_group_64796	cd_2_group_63439
PDT002315705.1	PDS000032227.23	SAMEA114033692	NULL	cd_8_group_60552	cd_4_group_64796	cd_2_group_63439
PDT002316699.1	PDS000032227.23	SAMEA114033690	NULL	cd_8_group_60552	cd_4_group_64796	cd_2_group_63439
PDT002319677.1	PDS000032227.23	SAMEA114033689	NULL	cd_8_group_60552	cd_4_group_64796	cd_2_group_63439
PDT002264397.1	PDS000032227.23	SAMEA114033647	NULL	cd_8_group_60553	cd_4_group_64797	-
PDT002315587.1	PDS000032227.23	SAMEA114033648	NULL	cd_8_group_60553	cd_4_group_64797	-
PDT002264420.1	PDS000032227.23	SAMEA114033658	NULL	cd_8_group_60554	cd_4_group_64799	cd_2_group_63441
PDT002264433.1	PDS000032227.23	SAMEA114033659	NULL	cd_8_group_60554	cd_4_group_64799	cd_2_group_63441
PDT002264429.1	PDS000189197.1	SAMEA114033649	NULL	cd_8_group_60555	cd_4_group_64800	cd_2_group_63442
PDT002264724.1	PDS000189197.1	SAMEA114033646	NULL	cd_8_group_60555	cd_4_group_64800	cd_2_group_63442
PDT002264430.1	PDS000032227.23	SAMEA114033650	clinical	cd_8_group_60556	cd_4_group_64801	cd_2_group_63443
PDT002264431.1	PDS000032227.23	SAMEA114033651	clinical	cd_8_group_60556	cd_4_group_64801	cd_2_group_63443
PDT002265395.1	PDS000032227.23	SAMEA114033652	clinical	cd_8_group_60556	cd_4_group_64801	cd_2_group_63443
PDT002315588.1	PDS000032227.23	SAMEA114033653	clinical	cd_8_group_60556	cd_4_group_64801	cd_2_group_63443
PDT002264432.1	PDS000032227.23	SAMEA114033655	NULL	cd_8_group_60557	cd_4_group_64802	cd_2_group_63444
PDT002264434.1	PDS000032227.23	SAMEA114033662	NULL	cd_8_group_60557	cd_4_group_64802	cd_2_group_63444
PDT002264435.1	PDS000032227.23	SAMEA114033664	NULL	cd_8_group_60557	cd_4_group_64802	cd_2_group_63444
PDT002264436.1	PDS000032227.23	SAMEA114033667	NULL	cd_8_group_60557	cd_4_group_64802	cd_2_group_63444
PDT002264725.1	PDS000032227.23	SAMEA114033654	NULL	cd_8_group_60557	cd_4_group_64802	cd_2_group_63444
PDT002264726.1	PDS000032227.23	SAMEA114033668	NULL	cd_8_group_60557	cd_4_group_64802	cd_2_group_63444
PDT002264727.1	PDS000032227.23	SAMEA114033671	NULL	cd_8_group_60557	cd_4_group_64802	cd_2_group_63444
PDT002265103.1	PDS000032227.23	SAMEA114033657	NULL	cd_8_group_60557	cd_4_group_64802	cd_2_group_63444
PDT002265104.1	PDS000032227.23	SAMEA114033661	NULL	cd_8_group_60557	cd_4_group_64802	cd_2_group_63444
PDT002265396.1	PDS000032227.23	SAMEA114033666	NULL	cd_8_group_60557	cd_4_group_64802	cd_2_group_63444
PDT002265421.1	PDS000032227.23	SAMEA114033656	NULL	cd_8_group_60557	cd_4_group_64802	cd_2_group_63444
PDT002265529.1	PDS000032227.23	SAMEA114033660	NULL	cd_8_group_60557	cd_4_group_64802	cd_2_group_63444
PDT002265530.1	PDS000032227.23	SAMEA114033669	NULL	cd_8_group_60557	cd_4_group_64802	cd_2_group_63444
PDT002315706.1	PDS000032227.23	SAMEA114033663	NULL	cd_8_group_60557	cd_4_group_64802	cd_2_group_63444
PDT002333971.1	PDS000032227.23	SAMEA114033665	NULL	cd_8_group_60557	cd_4_group_64802	cd_2_group_63444
PDT002338408.1	PDS000032227.23	SAMEA114033670	NULL	cd_8_group_60557	cd_4_group_64802	cd_2_group_63444
PDT002264452.1	PDS000188852.4	SAMEA115397087	NULL	cd_8_group_60558	-	-
PDT002264459.1	PDS000188852.4	SAMEA115397149	NULL	cd_8_group_60558	-	-
PDT002315723.1	PDS000188852.4	SAMEA115397147	NULL	cd_8_group_60558	-	-
PDT002264472.1	PDS000193097.1	SAMEA115608248	clinical	cd_8_group_60559	cd_4_group_64803	cd_2_group_63446
PDT002314114.1	PDS000193097.1	SAMEA115833759	clinical	cd_8_group_60559	cd_4_group_64803	cd_2_group_63446
PDT000110868.2	PDS000039011.2	SAMN04488342	environmental/other	cd_8_group_6056	cd_4_group_5847	cd_2_group_5199
PDT000620092.1	PDS000039011.2	SAMN13153224	clinical	cd_8_group_6056	cd_4_group_5847	cd_2_group_5199
PDT002264525.1	PDS000049184.22	SAMN42810073	clinical	cd_8_group_60560	cd_4_group_64804	cd_2_group_63447
PDT002276508.1	PDS000049184.22	SAMN42913052	clinical	cd_8_group_60560	cd_4_group_64804	cd_2_group_63447
PDT002264527.1	PDS000013830.82	SAMN42810070	clinical	cd_8_group_60561	-	-
PDT002856696.1	PDS000013830.82	SAMN50267560	clinical	cd_8_group_60561	-	-
PDT002264531.1	PDS000001911.587	SAMN42809884	clinical	cd_8_group_60562	cd_4_group_64805	cd_2_group_63448
PDT002276926.1	PDS000001911.587	SAMN42917096	clinical	cd_8_group_60562	cd_4_group_64805	cd_2_group_63448
PDT002264576.1	PDS000214879.1	SAMN42812577	clinical	cd_8_group_60563	-	-
PDT002563497.1	PDS000214879.1	SAMN46231755	clinical	cd_8_group_60563	-	-
PDT002264587.1	PDS000239639.11	SAMN42812752	clinical	cd_8_group_60564	cd_4_group_64808	cd_2_group_63450
PDT002325534.1	PDS000239639.11	SAMN43227446	clinical	cd_8_group_60564	cd_4_group_64808	cd_2_group_63450
PDT002264659.1	PDS000012071.649	SAMN42814390	clinical	cd_8_group_60565	cd_4_group_64809	cd_2_group_63451
PDT002333404.1	PDS000012071.649	SAMN43290152	clinical	cd_8_group_60565	cd_4_group_64809	cd_2_group_63451
PDT002567887.1	PDS000012071.649	SAMN46282415	clinical	cd_8_group_60565	cd_4_group_64809	cd_2_group_63451
PDT002264660.1	PDS000001911.587	SAMN42814387	clinical	cd_8_group_60566	cd_4_group_64810	cd_2_group_63452
PDT002333356.1	PDS000001911.587	SAMN43289669	clinical	cd_8_group_60566	cd_4_group_64810	cd_2_group_63452
PDT002746609.1	PDS000027948.279	SAMN48286258	clinical	cd_8_group_60567	cd_4_group_64811	-
PDT002264682.1	PDS000027948.279	SAMN42814399	clinical	cd_8_group_60567	cd_4_group_64811	cd_2_group_63453
PDT002564635.1	PDS000027948.279	SAMN46246274	clinical	cd_8_group_60567	cd_4_group_64811	cd_2_group_63453
PDT002264706.1	PDS000028980.7	SAMN42815979	clinical	cd_8_group_60568	cd_4_group_64813	cd_2_group_63455
PDT002476054.1	PDS000028980.7	SAMN44815304	clinical	cd_8_group_60568	cd_4_group_64813	cd_2_group_63455
PDT002264728.1	PDS000032227.23	SAMEA114033678	NULL	cd_8_group_60569	cd_4_group_64814	cd_2_group_63456
PDT002265419.1	PDS000032227.23	SAMEA114033683	NULL	cd_8_group_60569	cd_4_group_64814	cd_2_group_63456
PDT002315574.1	PDS000032227.23	SAMEA114033676	NULL	cd_8_group_60569	cd_4_group_64814	cd_2_group_63456
PDT002315634.1	PDS000032227.23	SAMEA114033682	NULL	cd_8_group_60569	cd_4_group_64814	cd_2_group_63456
PDT002338598.1	PDS000032227.23	SAMEA114033677	NULL	cd_8_group_60569	cd_4_group_64814	cd_2_group_63456
PDT000110869.2	PDS000178489.1	SAMN04488343	environmental/other	cd_8_group_6057	cd_4_group_5848	cd_2_group_5200
PDT002111124.1	PDS000178489.1	SAMN40422034	environmental/other	cd_8_group_6057	cd_4_group_5848	cd_2_group_5200
PDT002264818.1	PDS000189207.2	SAMN42822649	clinical	cd_8_group_60570	cd_4_group_64816	cd_2_group_63458
PDT002493232.1	PDS000189207.2	SAMN45031906	clinical	cd_8_group_60570	cd_4_group_64816	cd_2_group_63458
PDT002264833.1	PDS000189472.3	SAMN42822662	clinical	cd_8_group_60571	cd_4_group_64817	cd_2_group_63459
PDT002268131.1	PDS000189472.3	SAMN42840512	clinical	cd_8_group_60571	cd_4_group_64817	cd_2_group_63459
PDT002304816.1	PDS000189472.3	SAMN43080012	clinical	cd_8_group_60571	cd_4_group_64817	cd_2_group_63459
PDT002317163.1	PDS000189472.3	SAMN43148071	clinical	cd_8_group_60571	cd_4_group_64817	cd_2_group_63459
PDT002264852.1	PDS000030869.27	SAMN42823750	clinical	cd_8_group_60572	cd_4_group_64818	cd_2_group_63461
PDT002310205.1	PDS000030869.27	SAMN43095152	environmental/other	cd_8_group_60572	cd_4_group_64818	cd_2_group_63461
PDT002331956.1	PDS000030869.27	SAMN43275681	environmental/other	cd_8_group_60572	cd_4_group_64818	cd_2_group_63461
PDT002264870.1	PDS000193338.2	SAMN42823800	clinical	cd_8_group_60573	cd_4_group_64820	cd_2_group_63464
PDT002325224.1	PDS000193338.2	SAMN43209142	clinical	cd_8_group_60573	cd_4_group_64820	cd_2_group_63464
PDT002264915.1	PDS000127718.470	SAMN42824084	clinical	cd_8_group_60574	cd_4_group_64822	cd_2_group_63466
PDT002281036.1	PDS000127718.470	SAMN43005908	clinical	cd_8_group_60574	cd_4_group_64822	cd_2_group_63466
PDT002328411.1	PDS000127718.470	SAMN43257120	clinical	cd_8_group_60574	cd_4_group_64822	cd_2_group_63466
PDT002264927.1	PDS000241216.6	SAMN42822600	clinical	cd_8_group_60575	cd_4_group_64823	cd_2_group_63467
PDT002331710.1	PDS000241216.6	SAMN43273857	clinical	cd_8_group_60575	cd_4_group_64823	cd_2_group_63467
PDT002264947.1	PDS000002410.90	SAMN42820429	environmental/other	cd_8_group_60576	cd_4_group_64824	cd_2_group_63468
PDT002371110.1	PDS000002410.90	SAMN43541617	environmental/other	cd_8_group_60576	cd_4_group_64824	cd_2_group_63468
PDT002264967.1	PDS000189189.1	SAMN42766917	environmental/other	cd_8_group_60577	cd_4_group_64826	cd_2_group_63470
PDT002264968.1	PDS000189189.1	SAMN42766916	environmental/other	cd_8_group_60577	cd_4_group_64826	cd_2_group_63470
PDT002264969.1	PDS000189189.1	SAMN42766915	environmental/other	cd_8_group_60577	cd_4_group_64826	cd_2_group_63470
PDT002264975.1	PDS000189189.1	SAMN42766914	environmental/other	cd_8_group_60577	cd_4_group_64826	cd_2_group_63470
PDT002264997.1	PDS000189189.1	SAMN42766912	environmental/other	cd_8_group_60577	cd_4_group_64826	cd_2_group_63470
PDT002264998.1	PDS000189189.1	SAMN42766911	environmental/other	cd_8_group_60577	cd_4_group_64826	cd_2_group_63470
PDT002264976.1	PDS000029314.405	SAMN42766940	environmental/other	cd_8_group_60578	cd_4_group_64827	cd_2_group_63472
PDT002264977.1	PDS000029314.405	SAMN42766939	environmental/other	cd_8_group_60578	cd_4_group_64827	cd_2_group_63472
PDT002265295.1	PDS000189469.1	SAMN42820427	clinical	cd_8_group_60579	cd_4_group_64829	cd_2_group_63476
PDT002266495.1	PDS000189469.1	SAMN42837711	clinical	cd_8_group_60579	cd_4_group_64829	cd_2_group_63476
PDT000111299.2	PDS000030650.2	SAMN04218119	environmental/other	cd_8_group_6058	-	-
PDT000111300.2	PDS000030650.2	SAMN04218120	environmental/other	cd_8_group_6058	cd_4_group_5849	cd_2_group_5201
PDT000111652.2	PDS000030650.2	SAMN04218126	environmental/other	cd_8_group_6058	cd_4_group_5849	cd_2_group_5201
PDT000111655.2	PDS000030650.2	SAMN04218123	environmental/other	cd_8_group_6058	cd_4_group_5849	cd_2_group_5201
PDT000112642.2	PDS000030650.2	SAMN04218128	environmental/other	cd_8_group_6058	cd_4_group_5849	cd_2_group_5201
PDT000112652.2	PDS000030650.2	SAMN04218138	environmental/other	cd_8_group_6058	cd_4_group_5849	cd_2_group_5201
PDT000112653.2	PDS000030650.2	SAMN04218140	environmental/other	cd_8_group_6058	cd_4_group_5849	cd_2_group_5201
PDT000112655.2	PDS000030650.2	SAMN04218142	environmental/other	cd_8_group_6058	cd_4_group_5849	cd_2_group_5201
PDT000112788.2	PDS000030650.2	SAMN04218145	environmental/other	cd_8_group_6058	cd_4_group_5849	cd_2_group_5201
PDT000112789.2	PDS000030650.2	SAMN04218146	environmental/other	cd_8_group_6058	cd_4_group_5849	cd_2_group_5201
PDT000112790.2	PDS000030650.2	SAMN04218147	environmental/other	cd_8_group_6058	cd_4_group_5849	cd_2_group_5201
PDT000112793.2	PDS000030650.2	SAMN04218150	environmental/other	cd_8_group_6058	cd_4_group_5849	cd_2_group_5201
PDT000112794.2	PDS000030650.2	SAMN04218151	environmental/other	cd_8_group_6058	cd_4_group_5849	cd_2_group_5201
PDT000112795.2	PDS000030650.2	SAMN04218152	environmental/other	cd_8_group_6058	cd_4_group_5849	cd_2_group_5201
PDT000112796.2	PDS000030650.2	SAMN04218153	environmental/other	cd_8_group_6058	cd_4_group_5849	cd_2_group_5201
PDT000112798.2	PDS000030650.2	SAMN04218155	environmental/other	cd_8_group_6058	cd_4_group_5849	cd_2_group_5201
PDT000112800.2	PDS000030650.2	SAMN04218157	environmental/other	cd_8_group_6058	cd_4_group_5849	cd_2_group_5201
PDT002265301.1	PDS000032628.228	SAMN42824249	clinical	cd_8_group_60580	cd_4_group_64830	cd_2_group_63478
PDT002454465.1	PDS000032628.228	SAMN44591754	clinical	cd_8_group_60580	cd_4_group_64830	cd_2_group_63478
PDT002459061.1	PDS000032628.228	SAMN44606602	clinical	cd_8_group_60580	cd_4_group_64830	cd_2_group_63478
PDT002826551.1	PDS000032628.228	SAMN49826207	clinical	cd_8_group_60580	cd_4_group_64830	cd_2_group_63478
PDT002265303.1	PDS000026606.225	SAMN42824247	clinical	cd_8_group_60581	cd_4_group_64831	cd_2_group_63479
PDT002276934.1	PDS000026606.225	SAMN42917097	clinical	cd_8_group_60581	cd_4_group_64831	cd_2_group_63479
PDT002265304.1	PDS000055339.6	SAMN42824252	clinical	cd_8_group_60582	cd_4_group_64832	cd_2_group_63480
PDT002265338.1	PDS000055339.6	SAMN42824253	clinical	cd_8_group_60582	cd_4_group_64832	cd_2_group_63480
PDT002265313.1	PDS000112666.238	SAMN42820448	environmental/other	cd_8_group_60583	-	-
PDT002537822.1	PDS000112666.238	SAMN45846702	environmental/other	cd_8_group_60583	-	-
PDT002807529.1	PDS000030237.1607	SAMN49168363	clinical	cd_8_group_60584	cd_4_group_64834	-
PDT002265315.1	PDS000030237.1607	SAMN42823771	clinical	cd_8_group_60584	cd_4_group_64834	cd_2_group_63482
PDT002402171.1	PDS000030237.1607	SAMN44012846	clinical	cd_8_group_60584	cd_4_group_64834	cd_2_group_63482
PDT002590803.1	PDS000030237.1607	SAMN46409720	clinical	cd_8_group_60584	cd_4_group_64834	cd_2_group_63482
PDT002695907.1	PDS000030237.1607	SAMN47755734	environmental/other	cd_8_group_60584	cd_4_group_64834	cd_2_group_63482
PDT002695910.1	PDS000030237.1607	SAMN47755779	environmental/other	cd_8_group_60584	cd_4_group_64834	cd_2_group_63482
PDT002820529.1	PDS000030237.1607	SAMN49719848	clinical	cd_8_group_60584	cd_4_group_64834	cd_2_group_63482
PDT002828874.1	PDS000030237.1607	SAMN49850275	clinical	cd_8_group_60584	cd_4_group_64834	cd_2_group_63482
PDT002265324.1	PDS000085033.695	SAMN42824254	clinical	cd_8_group_60585	cd_4_group_64836	cd_2_group_63484
PDT002493440.1	PDS000085033.695	SAMN45032449	clinical	cd_8_group_60585	cd_4_group_64836	cd_2_group_63484
PDT002526929.1	PDS000085033.695	SAMN45434379	clinical	cd_8_group_60585	cd_4_group_64836	cd_2_group_63484
PDT002669488.1	PDS000085033.695	SAMN47385597	clinical	cd_8_group_60585	cd_4_group_64836	cd_2_group_63484
PDT002455693.1	PDS000001911.587	SAMN44295559	clinical	cd_8_group_60586	-	-
PDT002265329.1	PDS000001911.587	SAMN42823799	clinical	cd_8_group_60586	cd_4_group_64837	cd_2_group_63485
PDT002331854.1	PDS000001911.587	SAMN43274878	clinical	cd_8_group_60586	cd_4_group_64837	cd_2_group_63485
PDT002265345.1	PDS000239789.1	SAMN42824103	clinical	cd_8_group_60587	cd_4_group_64838	cd_2_group_63486
PDT002889411.1	PDS000239789.1	SAMN50701343	clinical	cd_8_group_60587	cd_4_group_64838	cd_2_group_63486
PDT002265493.1	PDS000027596.15	SAMN42797882	clinical	cd_8_group_60588	cd_4_group_64840	cd_2_group_63490
PDT002281761.1	PDS000027596.15	SAMN42995179	clinical	cd_8_group_60588	cd_4_group_64840	cd_2_group_63490
PDT002338088.1	PDS000027596.15	SAMN43305053	clinical	cd_8_group_60588	cd_4_group_64840	cd_2_group_63490
PDT002265544.1	PDS000002867.1521	SAMEA115608285	clinical	cd_8_group_60589	cd_4_group_64841	cd_2_group_63492
PDT002627724.1	PDS000002867.1521	SAMEA117624273	clinical	cd_8_group_60589	cd_4_group_64841	cd_2_group_63492
PDT000269477.2	PDS000026865.832	SAMN08118163	clinical	cd_8_group_6059	-	-
PDT000307562.2	PDS000026865.832	SAMN08963907	clinical	cd_8_group_6059	-	-
PDT000396307.1	PDS000026865.832	SAMN10291232	clinical	cd_8_group_6059	-	-
PDT000431639.1	PDS000026865.832	SAMN10699306	clinical	cd_8_group_6059	-	-
PDT000431703.1	PDS000026865.832	SAMN10699305	clinical	cd_8_group_6059	-	-
PDT000459102.1	PDS000026865.832	SAMN10873271	clinical	cd_8_group_6059	-	-
PDT000488083.1	PDS000026865.832	SAMN11391774	clinical	cd_8_group_6059	-	-
PDT000557953.1	PDS000026865.832	SAMN12529697	clinical	cd_8_group_6059	-	-
PDT000564066.1	PDS000026865.832	SAMN12572473	clinical	cd_8_group_6059	-	-
PDT000800302.1	PDS000026865.832	SAMN15690849	clinical	cd_8_group_6059	-	-
PDT001472790.1	PDS000026865.832	SAMN31557002	clinical	cd_8_group_6059	-	-
PDT000297099.2	PDS000026865.832	SAMN08774271	clinical	cd_8_group_6059	cd_4_group_15418	-
PDT000430336.1	PDS000026865.832	SAMN10692760	clinical	cd_8_group_6059	cd_4_group_15418	-
PDT000381140.1	PDS000026865.832	SAMN10092357	clinical	cd_8_group_6059	cd_4_group_20183	-
PDT000643136.1	PDS000026865.832	SAMN13528359	clinical	cd_8_group_6059	cd_4_group_20183	-
PDT000420567.1	PDS000026865.832	SAMN10611205	clinical	cd_8_group_6059	cd_4_group_21932	cd_2_group_20168
PDT000544859.1	PDS000026865.832	SAMN12287145	clinical	cd_8_group_6059	cd_4_group_21932	cd_2_group_20168
PDT001160533.1	PDS000026865.832	SAMN22512918	clinical	cd_8_group_6059	cd_4_group_27165	-
PDT002587569.1	PDS000026865.832	SAMN46348157	clinical	cd_8_group_6059	cd_4_group_27165	-
PDT000583109.1	PDS000026865.832	SAMN12717635	clinical	cd_8_group_6059	cd_4_group_27165	cd_2_group_25182
PDT000591934.1	PDS000026865.832	SAMN12822349	clinical	cd_8_group_6059	cd_4_group_27165	cd_2_group_25182
PDT000595862.1	PDS000026865.832	SAMN12867809	clinical	cd_8_group_6059	cd_4_group_27165	cd_2_group_25182
PDT000601053.1	PDS000026865.832	SAMN12916055	clinical	cd_8_group_6059	cd_4_group_27165	cd_2_group_25182
PDT000604645.1	PDS000026865.832	SAMN13014931	clinical	cd_8_group_6059	cd_4_group_27165	cd_2_group_25182
PDT000625037.1	PDS000026865.832	SAMN13226844	clinical	cd_8_group_6059	cd_4_group_27165	cd_2_group_25182
PDT000626047.1	PDS000026865.832	SAMN13245923	clinical	cd_8_group_6059	cd_4_group_27165	cd_2_group_25182
PDT000631647.1	PDS000026865.832	SAMN13340557	clinical	cd_8_group_6059	cd_4_group_27165	cd_2_group_25182
PDT000639434.1	PDS000026865.832	SAMN13473123	clinical	cd_8_group_6059	cd_4_group_27165	cd_2_group_25182
PDT000642185.1	PDS000026865.832	SAMN13516855	clinical	cd_8_group_6059	cd_4_group_27165	cd_2_group_25182
PDT001149676.1	PDS000026865.832	SAMN22234120	clinical	cd_8_group_6059	cd_4_group_27165	cd_2_group_25182
PDT001150692.1	PDS000026865.832	SAMN22252059	clinical	cd_8_group_6059	cd_4_group_27165	cd_2_group_25182
PDT001162115.1	PDS000026865.832	SAMN22573225	clinical	cd_8_group_6059	cd_4_group_27165	cd_2_group_25182
PDT001162121.1	PDS000026865.832	SAMN22573228	clinical	cd_8_group_6059	cd_4_group_27165	cd_2_group_25182
PDT001164673.1	PDS000026865.832	SAMN22676294	clinical	cd_8_group_6059	cd_4_group_27165	cd_2_group_25182
PDT001177375.1	PDS000026865.832	SAMN23222164	clinical	cd_8_group_6059	cd_4_group_27165	cd_2_group_25182
PDT001204732.1	PDS000026865.832	SAMN24144289	clinical	cd_8_group_6059	cd_4_group_27165	cd_2_group_25182
PDT001207780.1	PDS000026865.832	SAMN24251778	clinical	cd_8_group_6059	cd_4_group_27165	cd_2_group_25182
PDT001213253.1	PDS000026865.832	SAMN24498091	clinical	cd_8_group_6059	cd_4_group_27165	cd_2_group_25182
PDT001215103.1	PDS000026865.832	SAMN24563883	clinical	cd_8_group_6059	cd_4_group_27165	cd_2_group_25182
PDT001233276.1	PDS000026865.832	SAMN25377808	clinical	cd_8_group_6059	cd_4_group_27165	cd_2_group_25182
PDT001233285.1	PDS000026865.832	SAMN25377811	clinical	cd_8_group_6059	cd_4_group_27165	cd_2_group_25182
PDT001261622.1	PDS000026865.832	SAMN26506905	clinical	cd_8_group_6059	cd_4_group_27165	cd_2_group_25182
PDT001373709.1	PDS000026865.832	SAMN30031479	clinical	cd_8_group_6059	cd_4_group_27165	cd_2_group_25182
PDT001434175.1	PDS000026865.832	SAMN31017774	clinical	cd_8_group_6059	cd_4_group_27165	cd_2_group_25182
PDT001744087.1	PDS000026865.832	SAMN35219322	clinical	cd_8_group_6059	cd_4_group_27165	cd_2_group_25182
PDT001913098.1	PDS000026865.832	SAMN37666033	clinical	cd_8_group_6059	cd_4_group_27165	cd_2_group_25182
PDT001965786.1	PDS000026865.832	SAMN38081895	clinical	cd_8_group_6059	cd_4_group_27165	cd_2_group_25182
PDT002017259.1	PDS000026865.832	SAMN38649352	clinical	cd_8_group_6059	cd_4_group_27165	cd_2_group_25182
PDT002035882.1	PDS000026865.832	SAMN38930040	clinical	cd_8_group_6059	cd_4_group_27165	cd_2_group_25182
PDT001472779.1	PDS000026865.832	SAMN31556993	clinical	cd_8_group_6059	cd_4_group_27165	cd_2_group_49695
PDT001495646.1	PDS000026865.832	SAMN31837037	clinical	cd_8_group_6059	cd_4_group_27165	cd_2_group_49695
PDT000591872.1	PDS000026865.832	SAMN12821758	clinical	cd_8_group_6059	cd_4_group_27554	cd_2_group_25534
PDT000610471.1	PDS000026865.832	SAMN13051629	clinical	cd_8_group_6059	cd_4_group_27554	cd_2_group_25534
PDT000862768.1	PDS000026865.832	SAMN16451933	clinical	cd_8_group_6059	cd_4_group_28829	-
PDT000624359.1	PDS000026865.832	SAMN13219124	clinical	cd_8_group_6059	cd_4_group_28829	cd_2_group_26756
PDT000857693.1	PDS000026865.832	SAMN16397777	clinical	cd_8_group_6059	cd_4_group_28829	cd_2_group_26756
PDT001048216.1	PDS000026865.832	SAMN19350882	clinical	cd_8_group_6059	cd_4_group_28829	cd_2_group_26756
PDT001089977.1	PDS000026865.832	SAMN20233156	clinical	cd_8_group_6059	cd_4_group_28829	cd_2_group_26756
PDT001165447.1	PDS000026865.832	SAMN22787496	clinical	cd_8_group_6059	cd_4_group_28829	cd_2_group_26756
PDT001183585.1	PDS000026865.832	SAMN23410986	clinical	cd_8_group_6059	cd_4_group_28829	cd_2_group_26756
PDT002329225.1	PDS000026865.832	SAMN43260649	clinical	cd_8_group_6059	cd_4_group_28829	cd_2_group_26756
PDT002439807.1	PDS000026865.832	SAMN44474170	clinical	cd_8_group_6059	cd_4_group_28829	cd_2_group_26756
PDT001088436.1	PDS000026865.832	SAMN20176374	clinical	cd_8_group_6059	cd_4_group_41069	cd_2_group_38717
PDT001119408.1	PDS000026865.832	SAMN21040459	clinical	cd_8_group_6059	cd_4_group_41069	cd_2_group_38717
PDT001666190.1	PDS000026865.832	SAMN33862471	clinical	cd_8_group_6059	cd_4_group_41069	cd_2_group_38717
PDT000273543.2	PDS000026865.832	SAMN08200294	clinical	cd_8_group_6059	cd_4_group_5850	-
PDT000309752.2	PDS000026865.832	SAMN08989206	clinical	cd_8_group_6059	cd_4_group_5850	-
PDT000394684.1	PDS000026865.832	SAMN10279389	clinical	cd_8_group_6059	cd_4_group_5850	-
PDT000542004.1	PDS000026865.832	SAMN12255750	clinical	cd_8_group_6059	cd_4_group_5850	-
PDT000544330.1	PDS000026865.832	SAMN12277152	clinical	cd_8_group_6059	cd_4_group_5850	-
PDT000621287.1	PDS000026865.832	SAMN13173961	clinical	cd_8_group_6059	cd_4_group_5850	-
PDT000980653.1	PDS000026865.832	SAMEA5532911	NULL	cd_8_group_6059	cd_4_group_5850	-
PDT001183217.1	PDS000026865.832	SAMN23391181	clinical	cd_8_group_6059	cd_4_group_5850	-
PDT002408065.1	PDS000026865.832	SAMN44102439	clinical	cd_8_group_6059	cd_4_group_5850	-
PDT000544328.1	PDS000026865.832	SAMN12277158	clinical	cd_8_group_6059	cd_4_group_5850	cd_2_group_23904
PDT000556739.1	PDS000026865.832	SAMN12506536	clinical	cd_8_group_6059	cd_4_group_5850	cd_2_group_23904
PDT000941037.1	PDS000026865.832	SAMN17581970	clinical	cd_8_group_6059	cd_4_group_5850	cd_2_group_23904
PDT001093407.1	PDS000026865.832	SAMN20331770	clinical	cd_8_group_6059	cd_4_group_5850	cd_2_group_38905
PDT001125383.1	PDS000026865.832	SAMN21345485	clinical	cd_8_group_6059	cd_4_group_5850	cd_2_group_38905
PDT001134345.1	PDS000026865.832	SAMN21528969	clinical	cd_8_group_6059	cd_4_group_5850	cd_2_group_38905
PDT001141864.1	PDS000026865.832	SAMN21873459	clinical	cd_8_group_6059	cd_4_group_5850	cd_2_group_38905
PDT001149618.1	PDS000026865.832	SAMN22232733	clinical	cd_8_group_6059	cd_4_group_5850	cd_2_group_38905
PDT001165453.1	PDS000026865.832	SAMN22787495	clinical	cd_8_group_6059	cd_4_group_5850	cd_2_group_38905
PDT001173907.1	PDS000026865.832	SAMN23096384	clinical	cd_8_group_6059	cd_4_group_5850	cd_2_group_38905
PDT000111305.2	PDS000026865.832	SAMN04247096	clinical	cd_8_group_6059	cd_4_group_5850	cd_2_group_5202
PDT000174107.2	PDS000026865.832	SAMN06166412	clinical	cd_8_group_6059	cd_4_group_5850	cd_2_group_5202
PDT000197983.2	PDS000026865.832	SAMN06629475	clinical	cd_8_group_6059	cd_4_group_5850	cd_2_group_5202
PDT000219807.2	PDS000026865.832	SAMN07260955	clinical	cd_8_group_6059	cd_4_group_5850	cd_2_group_5202
PDT000219810.2	PDS000026865.832	SAMN07260956	clinical	cd_8_group_6059	cd_4_group_5850	cd_2_group_5202
PDT000273825.2	PDS000026865.832	SAMN08199246	clinical	cd_8_group_6059	cd_4_group_5850	cd_2_group_5202
PDT000287426.2	PDS000026865.832	SAMN08543197	clinical	cd_8_group_6059	cd_4_group_5850	cd_2_group_5202
PDT000287430.2	PDS000026865.832	SAMN08543397	clinical	cd_8_group_6059	cd_4_group_5850	cd_2_group_5202
PDT000297067.2	PDS000026865.832	SAMN08774259	clinical	cd_8_group_6059	cd_4_group_5850	cd_2_group_5202
PDT000386855.1	PDS000026865.832	SAMN10144083	clinical	cd_8_group_6059	cd_4_group_5850	cd_2_group_5202
PDT000407619.1	PDS000026865.832	SAMN10432175	clinical	cd_8_group_6059	cd_4_group_5850	cd_2_group_5202
PDT000601072.1	PDS000026865.832	SAMN12916071	clinical	cd_8_group_6059	cd_4_group_5850	cd_2_group_5202
PDT000980645.1	PDS000026865.832	SAMEA5532909	NULL	cd_8_group_6059	cd_4_group_5850	cd_2_group_5202
PDT002828793.1	PDS000026865.832	SAMN49849320	clinical	cd_8_group_6059	cd_4_group_5850	cd_2_group_5202
PDT000111306.2	PDS000026865.832	SAMN04247097	clinical	cd_8_group_6059	cd_4_group_5850	cd_2_group_5203
PDT000219814.2	PDS000026865.832	SAMN07260974	clinical	cd_8_group_6059	cd_4_group_5850	cd_2_group_5203
PDT002255830.1	PDS000026865.832	SAMN42533218	clinical	cd_8_group_6059	cd_4_group_5850	cd_2_group_63220
PDT002363547.1	PDS000026865.832	SAMN43498335	clinical	cd_8_group_6059	cd_4_group_5850	cd_2_group_63220
PDT002391275.1	PDS000026865.832	SAMN43898598	clinical	cd_8_group_6059	cd_4_group_5850	cd_2_group_63220
PDT002395909.1	PDS000026865.832	SAMN43962306	clinical	cd_8_group_6059	cd_4_group_5850	cd_2_group_63220
PDT002402236.1	PDS000026865.832	SAMN44015203	clinical	cd_8_group_6059	cd_4_group_5850	cd_2_group_63220
PDT002428486.1	PDS000026865.832	SAMN44420791	clinical	cd_8_group_6059	cd_4_group_5850	cd_2_group_63220
PDT002456998.1	PDS000026865.832	SAMN44297103	clinical	cd_8_group_6059	cd_4_group_5850	cd_2_group_63220
PDT002892875.1	PDS000026865.832	SAMN50733926	clinical	cd_8_group_6059	cd_4_group_5850	cd_2_group_72185
PDT002897790.1	PDS000026865.832	SAMN50794545	clinical	cd_8_group_6059	cd_4_group_5850	cd_2_group_72185
PDT001941465.1	PDS000026865.832	SAMN37847797	clinical	cd_8_group_6059	cd_4_group_59002	cd_2_group_57141
PDT001962800.1	PDS000026865.832	SAMN38042470	clinical	cd_8_group_6059	cd_4_group_59002	cd_2_group_57141
PDT002010185.1	PDS000026865.832	SAMN38471442	clinical	cd_8_group_6059	cd_4_group_59002	cd_2_group_57141
PDT002265431.1	PDS000026865.832	SAMN42828164	clinical	cd_8_group_6059	cd_4_group_59002	cd_2_group_63488
PDT002275150.1	PDS000026865.832	SAMN42888544	clinical	cd_8_group_6059	cd_4_group_59002	cd_2_group_63488
PDT002332001.1	PDS000026865.832	SAMN43275835	clinical	cd_8_group_6059	cd_4_group_59002	cd_2_group_63488
PDT002337558.1	PDS000026865.832	SAMN43322664	clinical	cd_8_group_6059	cd_4_group_59002	cd_2_group_63488
PDT002394240.1	PDS000026865.832	SAMN43945988	clinical	cd_8_group_6059	cd_4_group_59002	cd_2_group_63488
PDT002265561.1	PDS000032663.202	SAMEA115390296	clinical	cd_8_group_60590	cd_4_group_64842	-
PDT002411437.1	PDS000032663.202	SAMEA116121251	clinical	cd_8_group_60590	cd_4_group_64842	-
PDT002265572.1	PDS000097472.8	SAMEA115390273	clinical	cd_8_group_60591	cd_4_group_64843	cd_2_group_63493
PDT002267779.1	PDS000097472.8	SAMEA115662419	clinical	cd_8_group_60591	cd_4_group_64843	cd_2_group_63493
PDT002265578.1	PDS000193117.1	SAMEA115390286	clinical	cd_8_group_60592	cd_4_group_64844	cd_2_group_63494
PDT002315777.1	PDS000193117.1	SAMEA115390284	clinical	cd_8_group_60592	cd_4_group_64844	cd_2_group_63494
PDT002682485.1	PDS000223268.1	SAMEA117832639	clinical	cd_8_group_60593	-	-
PDT002265622.1	PDS000223268.1	SAMEA115659070	clinical	cd_8_group_60593	cd_4_group_64845	cd_2_group_63495
PDT002682417.1	PDS000223268.1	SAMEA117832441	clinical	cd_8_group_60593	cd_4_group_64845	cd_2_group_63495
PDT002265696.1	PDS000170417.10	SAMEA115658992	clinical	cd_8_group_60594	cd_4_group_64846	cd_2_group_63496
PDT002266196.1	PDS000170417.10	SAMEA115658986	clinical	cd_8_group_60594	cd_4_group_64846	cd_2_group_63496
PDT002680977.1	PDS000170417.10	SAMEA117832395	clinical	cd_8_group_60594	cd_4_group_64846	cd_2_group_63496
PDT002266048.1	PDS000027092.154	SAMEA115659076	clinical	cd_8_group_60595	cd_4_group_64847	cd_2_group_63498
PDT002361322.1	PDS000027092.154	SAMEA115659061	clinical	cd_8_group_60595	cd_4_group_64847	cd_2_group_63498
PDT002266099.1	PDS000043508.14	SAMEA115659078	clinical	cd_8_group_60596	cd_4_group_64848	cd_2_group_63501
PDT002682371.1	PDS000043508.14	SAMEA117832301	clinical	cd_8_group_60596	cd_4_group_64848	cd_2_group_63501
PDT002266148.1	PDS000214890.109	SAMN42837457	clinical	cd_8_group_60597	cd_4_group_64849	cd_2_group_63504
PDT002386515.1	PDS000214890.109	SAMN43804108	clinical	cd_8_group_60597	cd_4_group_64849	cd_2_group_63504
PDT002386521.1	PDS000214890.109	SAMN43804122	clinical	cd_8_group_60597	cd_4_group_64849	cd_2_group_63504
PDT002266385.1	PDS000189471.2	SAMN42837480	environmental/other	cd_8_group_60598	-	-
PDT002499892.1	PDS000189471.2	SAMN45083712	clinical	cd_8_group_60598	-	-
PDT002266485.1	PDS000085033.695	SAMN42837617	clinical	cd_8_group_60599	cd_4_group_64851	cd_2_group_63507
PDT002291699.1	PDS000085033.695	SAMN43035424	clinical	cd_8_group_60599	cd_4_group_64851	cd_2_group_63507
PDT000002933.3	PDS000013885.46	SAMN02368102	environmental/other	cd_8_group_606	cd_4_group_547	cd_2_group_466
PDT000661005.1	PDS000013885.46	SAMN02908639	environmental/other	cd_8_group_606	cd_4_group_547	cd_2_group_466
PDT000111319.1	PDS000026681.7	SAMN03795199	clinical	cd_8_group_6060	cd_4_group_5851	cd_2_group_5205
PDT000449589.1	PDS000026681.7	SAMEA104280916	NULL	cd_8_group_6060	cd_4_group_5851	cd_2_group_5205
PDT001153518.1	PDS000026681.7	SAMEA6143188	NULL	cd_8_group_6060	cd_4_group_5851	cd_2_group_5205
PDT002266504.1	PDS000026970.1233	SAMN42837713	clinical	cd_8_group_60600	cd_4_group_64852	cd_2_group_63508
PDT002407277.1	PDS000026970.1233	SAMN44087005	clinical	cd_8_group_60600	cd_4_group_64852	cd_2_group_63508
PDT002266582.1	PDS000216718.134	SAMN42838811	clinical	cd_8_group_60601	-	-
PDT002882115.1	PDS000216718.134	SAMN50601685	clinical	cd_8_group_60601	-	-
PDT002267775.1	PDS000189687.2	SAMEA115662382	clinical	cd_8_group_60602	cd_4_group_64855	cd_2_group_63512
PDT002269017.1	PDS000189687.2	SAMEA115498489	clinical	cd_8_group_60602	cd_4_group_64855	cd_2_group_63512
PDT002361200.1	PDS000189687.2	SAMEA115368937	clinical	cd_8_group_60602	cd_4_group_64855	cd_2_group_63512
PDT002268038.1	PDS000213016.1	SAMN42839329	clinical	cd_8_group_60603	-	-
PDT002539383.1	PDS000213016.1	SAMN45861202	clinical	cd_8_group_60603	-	-
PDT002268109.1	PDS000029314.405	SAMN42840476	clinical	cd_8_group_60604	cd_4_group_64857	cd_2_group_63515
PDT002378887.1	PDS000029314.405	SAMN43582539	clinical	cd_8_group_60604	cd_4_group_64857	cd_2_group_63515
PDT002268126.1	PDS000189466.2	SAMN42840480	clinical	cd_8_group_60605	-	-
PDT002896131.1	PDS000189466.2	SAMN50774834	clinical	cd_8_group_60605	-	-
PDT002468608.1	PDS000015715.21	SAMN44771650	clinical	cd_8_group_60606	cd_4_group_64858	-
PDT002268130.1	PDS000015715.21	SAMN42840515	clinical	cd_8_group_60606	cd_4_group_64858	cd_2_group_63516
PDT002378904.1	PDS000015715.21	SAMN43583017	clinical	cd_8_group_60606	cd_4_group_64858	cd_2_group_63516
PDT002688259.1	PDS000015715.21	SAMN47603560	clinical	cd_8_group_60606	cd_4_group_64858	cd_2_group_63516
PDT002268133.1	PDS000023914.48	SAMN42840514	clinical	cd_8_group_60607	cd_4_group_64859	cd_2_group_63517
PDT002507955.1	PDS000023914.48	SAMN45163948	clinical	cd_8_group_60607	cd_4_group_64859	cd_2_group_63517
PDT002268157.1	PDS000191074.2	SAMEA115662387	clinical	cd_8_group_60608	-	-
PDT002290702.1	PDS000191074.2	SAMEA115837744	clinical	cd_8_group_60608	cd_4_group_65025	cd_2_group_63700
PDT002411788.1	PDS000191074.2	SAMEA116121376	clinical	cd_8_group_60608	cd_4_group_65025	cd_2_group_63700
PDT002268172.1	PDS000193063.2	SAMEA115390301	clinical	cd_8_group_60609	cd_4_group_64860	-
PDT002315318.1	PDS000193063.2	SAMEA110201057	clinical	cd_8_group_60609	cd_4_group_64860	-
PDT000111320.1	PDS000036085.2	SAMN03798428	clinical	cd_8_group_6061	cd_4_group_5852	cd_2_group_5206
PDT000127207.2	PDS000036085.2	SAMN04511646	NULL	cd_8_group_6061	cd_4_group_5852	cd_2_group_5206
PDT000449276.1	PDS000036085.2	SAMEA104280582	NULL	cd_8_group_6061	cd_4_group_5852	cd_2_group_5206
PDT002268192.1	PDS000189683.1	SAMEA115662418	clinical	cd_8_group_60610	cd_4_group_64861	cd_2_group_63518
PDT002270398.1	PDS000189683.1	SAMEA115532895	clinical	cd_8_group_60610	cd_4_group_64861	cd_2_group_63518
PDT002268272.1	PDS000075338.4	SAMN42829780	clinical	cd_8_group_60611	cd_4_group_64862	-
PDT002389538.1	PDS000075338.4	SAMN43851651	clinical	cd_8_group_60611	cd_4_group_64862	-
PDT002268285.1	PDS000016320.13	SAMN42829805	clinical	cd_8_group_60612	cd_4_group_64863	cd_2_group_63520
PDT002496082.1	PDS000016320.13	SAMN44887761	clinical	cd_8_group_60612	cd_4_group_64863	cd_2_group_63520
PDT002268414.1	PDS000214890.109	SAMEA115662390	clinical	cd_8_group_60613	cd_4_group_64864	cd_2_group_63522
PDT002291251.1	PDS000214890.109	SAMEA115415185	clinical	cd_8_group_60613	cd_4_group_64864	cd_2_group_63522
PDT002314102.1	PDS000214890.109	SAMEA115810053	clinical	cd_8_group_60613	cd_4_group_64864	cd_2_group_63522
PDT002361243.1	PDS000214890.109	SAMEA115371999	clinical	cd_8_group_60613	cd_4_group_64864	cd_2_group_63522
PDT002268557.1	PDS000171156.3	SAMEA114563638	NULL	cd_8_group_60614	cd_4_group_64865	cd_2_group_63524
PDT002269955.1	PDS000171156.3	SAMEA114563637	NULL	cd_8_group_60614	cd_4_group_64865	cd_2_group_63524
PDT002268608.1	PDS000214901.66	SAMEA114563580	NULL	cd_8_group_60615	cd_4_group_64866	cd_2_group_63525
PDT002269182.1	PDS000214901.66	SAMEA114563579	NULL	cd_8_group_60615	cd_4_group_64866	cd_2_group_63525
PDT002269184.1	PDS000189684.3	SAMEA114563622	NULL	cd_8_group_60616	-	-
PDT002268791.1	PDS000189684.3	SAMEA114563621	NULL	cd_8_group_60616	cd_4_group_64869	cd_2_group_63530
PDT002268793.1	PDS000189684.3	SAMEA114563628	NULL	cd_8_group_60616	cd_4_group_64869	cd_2_group_63530
PDT002268794.1	PDS000189684.3	SAMEA114563630	NULL	cd_8_group_60616	cd_4_group_64869	cd_2_group_63530
PDT002269185.1	PDS000189684.3	SAMEA114563624	NULL	cd_8_group_60616	cd_4_group_64869	cd_2_group_63530
PDT002269949.1	PDS000189684.3	SAMEA114563620	NULL	cd_8_group_60616	cd_4_group_64869	cd_2_group_63530
PDT002269950.1	PDS000189684.3	SAMEA114563623	NULL	cd_8_group_60616	cd_4_group_64869	cd_2_group_63530
PDT002271350.1	PDS000189684.3	SAMEA114563629	NULL	cd_8_group_60616	cd_4_group_64869	cd_2_group_63530
PDT002325893.1	PDS000189684.3	SAMEA114563627	NULL	cd_8_group_60616	cd_4_group_64869	cd_2_group_63530
PDT002268792.1	PDS000192397.3	SAMEA114563626	NULL	cd_8_group_60617	-	-
PDT002269951.1	PDS000192397.3	SAMEA114563625	NULL	cd_8_group_60617	-	-
PDT002269954.1	PDS000012191.68	SAMEA114563633	NULL	cd_8_group_60618	-	-
PDT002268796.1	PDS000012191.68	SAMEA114563634	NULL	cd_8_group_60618	cd_4_group_64870	cd_2_group_63531
PDT002268797.1	PDS000012191.68	SAMEA114563636	NULL	cd_8_group_60618	cd_4_group_64870	cd_2_group_63531
PDT002269953.1	PDS000012191.68	SAMEA114563632	NULL	cd_8_group_60618	cd_4_group_64870	cd_2_group_63531
PDT002269012.1	PDS000065111.23	SAMEA115498460	clinical	cd_8_group_60619	cd_4_group_64871	cd_2_group_63532
PDT002269019.1	PDS000065111.23	SAMEA115498497	clinical	cd_8_group_60619	cd_4_group_64871	cd_2_group_63532
PDT000677763.1	PDS000037073.4	SAMN13981731	clinical	cd_8_group_6062	cd_4_group_30701	-
PDT000689329.1	PDS000037073.4	SAMN14162541	clinical	cd_8_group_6062	cd_4_group_30701	cd_2_group_29053
PDT001363930.1	PDS000037073.4	SAMN29804426	clinical	cd_8_group_6062	cd_4_group_30701	cd_2_group_29053
PDT000111479.2	PDS000037073.4	SAMN04247074	clinical	cd_8_group_6062	cd_4_group_5854	cd_2_group_5210
PDT000381136.1	PDS000037073.4	SAMN10091326	clinical	cd_8_group_6062	cd_4_group_5854	cd_2_group_5210
PDT002269183.1	PDS000189677.1	SAMEA114563617	NULL	cd_8_group_60620	cd_4_group_64872	cd_2_group_63534
PDT002269626.1	PDS000189677.1	SAMEA114563618	NULL	cd_8_group_60620	cd_4_group_64872	cd_2_group_63534
PDT002269425.1	PDS000215642.28	SAMEA112815186	NULL	cd_8_group_60621	cd_4_group_64873	cd_2_group_63535
PDT002283912.1	PDS000215642.28	SAMEA9478425	NULL	cd_8_group_60621	cd_4_group_64873	cd_2_group_63535
PDT002269627.1	PDS000214890.109	SAMEA114563582	NULL	cd_8_group_60622	cd_4_group_64874	cd_2_group_63537
PDT002269952.1	PDS000214890.109	SAMEA114563581	NULL	cd_8_group_60622	cd_4_group_64874	cd_2_group_63537
PDT002269957.1	PDS000120720.7	SAMEA114563585	NULL	cd_8_group_60623	cd_4_group_64876	-
PDT002330668.1	PDS000120720.7	SAMN43105507	clinical	cd_8_group_60623	cd_4_group_64876	-
PDT002270290.1	PDS000161249.4	SAMEA115498498	clinical	cd_8_group_60624	cd_4_group_64877	cd_2_group_63541
PDT002325900.1	PDS000161249.4	SAMEA115437577	clinical	cd_8_group_60624	cd_4_group_64877	cd_2_group_63541
PDT002270349.1	PDS000240172.4	SAMEA112815191	NULL	cd_8_group_60625	cd_4_group_64878	cd_2_group_63542
PDT002283927.1	PDS000240172.4	SAMEA9478442	NULL	cd_8_group_60625	cd_4_group_64878	cd_2_group_63542
PDT002270397.1	PDS000189670.1	SAMEA115532888	clinical	cd_8_group_60626	cd_4_group_64879	cd_2_group_63544
PDT002270764.1	PDS000189670.1	SAMEA115532897	clinical	cd_8_group_60626	cd_4_group_64879	cd_2_group_63544
PDT002270407.1	PDS000241216.6	SAMEA115532949	clinical	cd_8_group_60627	cd_4_group_64881	cd_2_group_63545
PDT002289627.1	PDS000241216.6	SAMEA115743554	clinical	cd_8_group_60627	cd_4_group_64881	cd_2_group_63545
PDT002270638.1	PDS000129580.10	SAMN42842855	clinical	cd_8_group_60628	cd_4_group_64882	cd_2_group_63546
PDT002388675.1	PDS000129580.10	SAMN43817943	clinical	cd_8_group_60628	cd_4_group_64882	cd_2_group_63546
PDT002270639.1	PDS000026869.531	SAMN42842854	clinical	cd_8_group_60629	-	-
PDT002496029.1	PDS000026869.531	SAMN44887984	clinical	cd_8_group_60629	cd_4_group_68698	-
PDT002597903.1	PDS000026869.531	SAMN46473511	clinical	cd_8_group_60629	cd_4_group_68698	cd_2_group_68915
PDT002597905.1	PDS000026869.531	SAMN46473624	clinical	cd_8_group_60629	cd_4_group_68698	cd_2_group_68915
PDT002620808.1	PDS000026869.531	SAMN46780429	clinical	cd_8_group_60629	cd_4_group_68698	cd_2_group_68915
PDT000253296.2	PDS000026865.832	SAMN07782494	clinical	cd_8_group_6063	-	-
PDT000266224.2	PDS000026865.832	SAMN08040103	clinical	cd_8_group_6063	-	-
PDT000258028.2	PDS000026865.832	SAMN07720153	clinical	cd_8_group_6063	cd_4_group_12295	-
PDT000275154.2	PDS000026865.832	SAMN08226105	clinical	cd_8_group_6063	cd_4_group_12295	-
PDT000277648.2	PDS000026865.832	SAMN08328365	clinical	cd_8_group_6063	cd_4_group_12295	-
PDT000912479.1	PDS000026865.832	SAMN16970685	clinical	cd_8_group_6063	cd_4_group_12295	-
PDT000239962.2	PDS000026865.832	SAMN07597649	clinical	cd_8_group_6063	cd_4_group_12295	cd_2_group_11100
PDT000244141.2	PDS000026865.832	SAMN07666220	clinical	cd_8_group_6063	cd_4_group_12295	cd_2_group_11100
PDT000244700.2	PDS000026865.832	SAMN07693695	clinical	cd_8_group_6063	cd_4_group_12295	cd_2_group_11100
PDT000244705.2	PDS000026865.832	SAMN07693700	clinical	cd_8_group_6063	cd_4_group_12295	cd_2_group_11100
PDT000250978.2	PDS000026865.832	SAMN07767480	clinical	cd_8_group_6063	cd_4_group_12295	cd_2_group_11100
PDT000250987.2	PDS000026865.832	SAMN07767482	clinical	cd_8_group_6063	cd_4_group_12295	cd_2_group_11100
PDT000253312.2	PDS000026865.832	SAMN07782505	clinical	cd_8_group_6063	cd_4_group_12295	cd_2_group_11100
PDT000254211.2	PDS000026865.832	SAMN07806986	clinical	cd_8_group_6063	cd_4_group_12295	cd_2_group_11100
PDT000254324.2	PDS000026865.832	SAMN07806983	clinical	cd_8_group_6063	cd_4_group_12295	cd_2_group_11100
PDT000265468.2	PDS000026865.832	SAMN08007539	clinical	cd_8_group_6063	cd_4_group_12295	cd_2_group_11100
PDT000279123.2	PDS000026865.832	SAMN08359387	clinical	cd_8_group_6063	cd_4_group_12295	cd_2_group_11100
PDT000285430.2	PDS000026865.832	SAMN08480825	clinical	cd_8_group_6063	cd_4_group_12295	cd_2_group_11100
PDT000313075.2	PDS000026865.832	SAMN09101229	clinical	cd_8_group_6063	cd_4_group_12295	cd_2_group_11100
PDT000466192.1	PDS000026865.832	SAMN10954792	clinical	cd_8_group_6063	cd_4_group_12295	cd_2_group_11100
PDT000980885.1	PDS000026865.832	SAMEA5532772	NULL	cd_8_group_6063	cd_4_group_12295	cd_2_group_11100
PDT000412306.1	PDS000026865.832	SAMN10500442	clinical	cd_8_group_6063	cd_4_group_19593	-
PDT000542012.1	PDS000026865.832	SAMN12255788	clinical	cd_8_group_6063	cd_4_group_19593	-
PDT000986604.1	PDS000026865.832	SAMN18289859	clinical	cd_8_group_6063	cd_4_group_19593	-
PDT000986620.1	PDS000026865.832	SAMN18289853	clinical	cd_8_group_6063	cd_4_group_19593	-
PDT000365915.1	PDS000026865.832	SAMN09872958	clinical	cd_8_group_6063	cd_4_group_19593	cd_2_group_17951
PDT000371852.1	PDS000026865.832	SAMN09953630	clinical	cd_8_group_6063	cd_4_group_19593	cd_2_group_17951
PDT000407269.1	PDS000026865.832	SAMN10424499	clinical	cd_8_group_6063	cd_4_group_19593	cd_2_group_17951
PDT000440380.1	PDS000026865.832	SAMN10751719	clinical	cd_8_group_6063	cd_4_group_19593	cd_2_group_17951
PDT000470046.1	PDS000026865.832	SAMN11029682	clinical	cd_8_group_6063	cd_4_group_19593	cd_2_group_17951
PDT000544337.1	PDS000026865.832	SAMN12277168	clinical	cd_8_group_6063	cd_4_group_19593	cd_2_group_17951
PDT001312012.1	PDS000026865.832	SAMEA8272336	NULL	cd_8_group_6063	cd_4_group_19593	cd_2_group_17951
PDT000541998.1	PDS000026865.832	SAMN12255726	clinical	cd_8_group_6063	cd_4_group_19593	cd_2_group_23836
PDT000579220.1	PDS000026865.832	SAMN12685040	clinical	cd_8_group_6063	cd_4_group_19593	cd_2_group_23836
PDT000687748.1	PDS000026865.832	SAMN14136308	clinical	cd_8_group_6063	cd_4_group_5855	-
PDT000111486.2	PDS000026865.832	SAMN04247093	clinical	cd_8_group_6063	cd_4_group_5855	cd_2_group_5212
PDT000275483.2	PDS000026865.832	SAMN08289199	clinical	cd_8_group_6063	cd_4_group_5855	cd_2_group_5212
PDT000467062.1	PDS000026865.832	SAMN10965837	clinical	cd_8_group_6063	cd_4_group_5855	cd_2_group_5212
PDT002270736.1	PDS000085702.28	SAMEA115498537	clinical	cd_8_group_60630	cd_4_group_64883	cd_2_group_63547
PDT002327358.1	PDS000085702.28	SAMEA115833751	clinical	cd_8_group_60630	cd_4_group_64883	cd_2_group_63547
PDT002271069.1	PDS000230415.1	SAMEA115498534	clinical	cd_8_group_60631	cd_4_group_64884	-
PDT002769860.1	PDS000230415.1	SAMEA118259435	clinical	cd_8_group_60631	cd_4_group_64884	-
PDT002271348.1	PDS000003551.22	SAMEA114563643	NULL	cd_8_group_60632	-	-
PDT002309091.1	PDS000003551.22	SAMN40478632	clinical	cd_8_group_60632	-	-
PDT002309349.1	PDS000003551.22	SAMN40467636	clinical	cd_8_group_60632	-	-
PDT002271643.1	PDS000189954.1	SAMEA115532921	clinical	cd_8_group_60633	cd_4_group_64886	cd_2_group_63551
PDT002275953.1	PDS000189954.1	SAMEA115437570	clinical	cd_8_group_60633	cd_4_group_64886	cd_2_group_63551
PDT002274425.1	PDS000191081.3	SAMEA115532909	clinical	cd_8_group_60634	-	-
PDT002411504.1	PDS000191081.3	SAMEA116121362	clinical	cd_8_group_60634	cd_4_group_65019	-
PDT002289653.1	PDS000191081.3	SAMEA115502144	clinical	cd_8_group_60634	cd_4_group_65019	cd_2_group_63694
PDT002689113.1	PDS000191081.3	SAMEA117861509	clinical	cd_8_group_60634	cd_4_group_65019	cd_2_group_63694
PDT002842435.1	PDS000028070.184	SAMN50091420	environmental/other	cd_8_group_60635	-	-
PDT002668224.1	PDS000028070.184	SAMN47345609	environmental/other	cd_8_group_60635	cd_4_group_64888	-
PDT002274599.1	PDS000028070.184	SAMN42881131	environmental/other	cd_8_group_60635	cd_4_group_64888	cd_2_group_63552
PDT002865622.1	PDS000028070.184	SAMN50411715	environmental/other	cd_8_group_60635	cd_4_group_64888	cd_2_group_63552
PDT002274604.1	PDS000217039.12	SAMN42881139	environmental/other	cd_8_group_60636	cd_4_group_64889	-
PDT002378711.1	PDS000217039.12	SAMN43581198	clinical	cd_8_group_60636	cd_4_group_64889	-
PDT002274635.1	PDS000241216.6	SAMN41878401	clinical	cd_8_group_60637	-	-
PDT002320209.1	PDS000241216.6	SAMN41838045	clinical	cd_8_group_60637	-	-
PDT002556072.1	PDS000241216.6	SAMN46073648	environmental/other	cd_8_group_60637	-	-
PDT002293280.1	PDS000189773.4	SAMN41838681	clinical	cd_8_group_60638	-	-
PDT002274642.1	PDS000189773.4	SAMN41838736	clinical	cd_8_group_60638	cd_4_group_64890	-
PDT002293181.1	PDS000189773.4	SAMN41838721	clinical	cd_8_group_60638	cd_4_group_64890	-
PDT002293910.1	PDS000189773.4	SAMN41838625	clinical	cd_8_group_60638	cd_4_group_64890	-
PDT002293183.1	PDS000189773.4	SAMN41838727	clinical	cd_8_group_60638	cd_4_group_64890	cd_2_group_63753
PDT002293901.1	PDS000189773.4	SAMN41838626	clinical	cd_8_group_60638	cd_4_group_64890	cd_2_group_63753
PDT002302245.1	PDS000189773.4	SAMN41838710	clinical	cd_8_group_60638	cd_4_group_64890	cd_2_group_63753
PDT002302248.1	PDS000189773.4	SAMN41838714	clinical	cd_8_group_60638	cd_4_group_64890	cd_2_group_63753
PDT002302611.1	PDS000189773.4	SAMN41838649	clinical	cd_8_group_60638	cd_4_group_64890	cd_2_group_63753
PDT002340244.1	PDS000189773.4	SAMN41838595	clinical	cd_8_group_60638	cd_4_group_64890	cd_2_group_63753
PDT002340306.1	PDS000189773.4	SAMN41838389	clinical	cd_8_group_60638	cd_4_group_64890	cd_2_group_63753
PDT002274649.1	PDS000029966.20	SAMN41838732	clinical	cd_8_group_60639	cd_4_group_64891	cd_2_group_63554
PDT002293182.1	PDS000029966.20	SAMN41838726	clinical	cd_8_group_60639	cd_4_group_64891	cd_2_group_63554
PDT001153692.1	PDS000097423.10	SAMEA6143184	NULL	cd_8_group_6064	cd_4_group_5856	-
PDT000111506.1	PDS000097423.10	SAMN04296382	clinical	cd_8_group_6064	cd_4_group_5856	cd_2_group_5213
PDT000127206.2	PDS000097423.10	SAMN04511645	NULL	cd_8_group_6064	cd_4_group_5856	cd_2_group_5213
PDT000450055.1	PDS000097423.10	SAMEA104279861	NULL	cd_8_group_6064	cd_4_group_5856	cd_2_group_5213
PDT002275106.1	PDS000027948.279	SAMN42888449	environmental/other	cd_8_group_60640	cd_4_group_64892	cd_2_group_63555
PDT002275111.1	PDS000027948.279	SAMN42888492	environmental/other	cd_8_group_60640	cd_4_group_64892	cd_2_group_63555
PDT002275117.1	PDS000027948.279	SAMN42888491	environmental/other	cd_8_group_60640	cd_4_group_64892	cd_2_group_63555
PDT002275133.1	PDS000027948.279	SAMN42888513	environmental/other	cd_8_group_60640	cd_4_group_64892	cd_2_group_63555
PDT002275114.1	PDS000025859.30	SAMN42888496	environmental/other	cd_8_group_60641	cd_4_group_64893	cd_2_group_63556
PDT002275135.1	PDS000025859.30	SAMN42888515	environmental/other	cd_8_group_60641	cd_4_group_64893	cd_2_group_63556
PDT002275115.1	PDS000012176.211	SAMN42888497	environmental/other	cd_8_group_60642	cd_4_group_64894	cd_2_group_63557
PDT002275137.1	PDS000012176.211	SAMN42888516	environmental/other	cd_8_group_60642	cd_4_group_64894	cd_2_group_63557
PDT002275147.1	PDS000012176.211	SAMN42888545	environmental/other	cd_8_group_60642	cd_4_group_64894	cd_2_group_63557
PDT002336417.1	PDS000012176.211	SAMN43319212	environmental/other	cd_8_group_60642	cd_4_group_64894	cd_2_group_63557
PDT002275131.1	PDS000209924.5	SAMN42888514	environmental/other	cd_8_group_60643	cd_4_group_64895	-
PDT002493878.1	PDS000209924.5	SAMN45041955	environmental/other	cd_8_group_60643	cd_4_group_64895	cd_2_group_67544
PDT002618743.1	PDS000209924.5	SAMN46755286	environmental/other	cd_8_group_60643	cd_4_group_64895	cd_2_group_67544
PDT002275132.1	PDS000078464.5	SAMN42888517	environmental/other	cd_8_group_60644	cd_4_group_64896	cd_2_group_63558
PDT002275143.1	PDS000078464.5	SAMN42888543	environmental/other	cd_8_group_60644	cd_4_group_64896	cd_2_group_63558
PDT002275136.1	PDS000009710.436	SAMN42888510	environmental/other	cd_8_group_60645	cd_4_group_64897	cd_2_group_63559
PDT002336410.1	PDS000009710.436	SAMN42888488	environmental/other	cd_8_group_60645	cd_4_group_64897	cd_2_group_63559
PDT002275138.1	PDS000037124.8	SAMN42888534	clinical	cd_8_group_60646	cd_4_group_64898	cd_2_group_63560
PDT002278000.1	PDS000037124.8	SAMN42944489	clinical	cd_8_group_60646	cd_4_group_64898	cd_2_group_63560
PDT002275151.1	PDS000076604.959	SAMN42888554	clinical	cd_8_group_60647	cd_4_group_64899	cd_2_group_63562
PDT002299866.1	PDS000076604.959	SAMN43044396	clinical	cd_8_group_60647	cd_4_group_64899	cd_2_group_63562
PDT002299977.1	PDS000076604.959	SAMN43044664	clinical	cd_8_group_60647	cd_4_group_64899	cd_2_group_63562
PDT002310413.1	PDS000076604.959	SAMN43101401	clinical	cd_8_group_60647	cd_4_group_64899	cd_2_group_63562
PDT002275156.1	PDS000029238.37	SAMN42888558	clinical	cd_8_group_60648	cd_4_group_64900	cd_2_group_63564
PDT002275661.1	PDS000029238.37	SAMN42894980	clinical	cd_8_group_60648	cd_4_group_64900	cd_2_group_63564
PDT002275199.1	PDS000097513.295	SAMN42890661	clinical	cd_8_group_60649	cd_4_group_64901	-
PDT002310490.1	PDS000097513.295	SAMN43101919	clinical	cd_8_group_60649	cd_4_group_64901	-
PDT002589194.1	PDS000097513.295	SAMN46386452	clinical	cd_8_group_60649	cd_4_group_64901	-
PDT002275168.1	PDS000097513.295	SAMN42888658	clinical	cd_8_group_60649	cd_4_group_64901	cd_2_group_63565
PDT002281066.1	PDS000097513.295	SAMN43006182	clinical	cd_8_group_60649	cd_4_group_64901	cd_2_group_63565
PDT002290824.1	PDS000097513.295	SAMN43034488	clinical	cd_8_group_60649	cd_4_group_64901	cd_2_group_63565
PDT002361502.1	PDS000097513.295	SAMN43480181	clinical	cd_8_group_60649	cd_4_group_64901	cd_2_group_63565
PDT002363584.1	PDS000097513.295	SAMN43499415	clinical	cd_8_group_60649	cd_4_group_64901	cd_2_group_63565
PDT002364650.1	PDS000097513.295	SAMN43508653	clinical	cd_8_group_60649	cd_4_group_64901	cd_2_group_63565
PDT002380999.1	PDS000097513.295	SAMN43687539	clinical	cd_8_group_60649	cd_4_group_64901	cd_2_group_63565
PDT002381229.1	PDS000097513.295	SAMN43750313	clinical	cd_8_group_60649	cd_4_group_64901	cd_2_group_63565
PDT002386401.1	PDS000097513.295	SAMN43803172	clinical	cd_8_group_60649	cd_4_group_64901	cd_2_group_63565
PDT002397015.1	PDS000097513.295	SAMN43963300	clinical	cd_8_group_60649	cd_4_group_64901	cd_2_group_63565
PDT002559700.1	PDS000097513.295	SAMN46166067	clinical	cd_8_group_60649	cd_4_group_64901	cd_2_group_63565
PDT000159009.2	PDS000004170.708	SAMN06015789	environmental/other	cd_8_group_6065	-	-
PDT000345190.1	PDS000004170.708	SAMN09642016	environmental/other	cd_8_group_6065	-	-
PDT000356624.1	PDS000004170.708	SAMN09754643	environmental/other	cd_8_group_6065	-	-
PDT000357552.1	PDS000004170.708	SAMN09755670	environmental/other	cd_8_group_6065	-	-
PDT000359458.1	PDS000004170.708	SAMN09771017	environmental/other	cd_8_group_6065	-	-
PDT000362700.1	PDS000004170.708	SAMN09830006	environmental/other	cd_8_group_6065	-	-
PDT000483439.1	PDS000004170.708	SAMN11267668	environmental/other	cd_8_group_6065	-	-
PDT000575271.1	PDS000004170.708	SAMN12648249	environmental/other	cd_8_group_6065	-	-
PDT000584171.1	PDS000004170.708	SAMN12723862	environmental/other	cd_8_group_6065	-	-
PDT000597469.1	PDS000004170.708	SAMN12875870	clinical	cd_8_group_6065	-	-
PDT000624638.1	PDS000004170.708	SAMN13197612	environmental/other	cd_8_group_6065	-	-
PDT000639491.1	PDS000004170.708	SAMN13474039	environmental/other	cd_8_group_6065	-	-
PDT000639678.1	PDS000004170.708	SAMN13474551	environmental/other	cd_8_group_6065	-	-
PDT000653218.1	PDS000004170.708	SAMN13708369	environmental/other	cd_8_group_6065	-	-
PDT000660547.1	PDS000004170.708	SAMN13836505	environmental/other	cd_8_group_6065	-	-
PDT000687431.1	PDS000004170.708	SAMN14125592	environmental/other	cd_8_group_6065	-	-
PDT000690244.1	PDS000004170.708	SAMN14175461	clinical	cd_8_group_6065	-	-
PDT000724370.1	PDS000004170.708	SAMN14645662	environmental/other	cd_8_group_6065	-	-
PDT000737493.1	PDS000004170.708	SAMN14939616	environmental/other	cd_8_group_6065	-	-
PDT000826813.1	PDS000004170.708	SAMN15948742	environmental/other	cd_8_group_6065	-	-
PDT000849569.1	PDS000004170.708	SAMN16283567	clinical	cd_8_group_6065	-	-
PDT000870371.1	PDS000004170.708	SAMN16579452	environmental/other	cd_8_group_6065	-	-
PDT000872638.1	PDS000004170.708	SAMN16597172	environmental/other	cd_8_group_6065	-	-
PDT000885184.1	PDS000004170.708	SAMN16722597	environmental/other	cd_8_group_6065	-	-
PDT000885210.1	PDS000004170.708	SAMN16722612	environmental/other	cd_8_group_6065	-	-
PDT000913368.1	PDS000004170.708	SAMN17079704	environmental/other	cd_8_group_6065	-	-
PDT000913443.1	PDS000004170.708	SAMN17079975	environmental/other	cd_8_group_6065	-	-
PDT000917629.1	PDS000004170.708	SAMN17118181	environmental/other	cd_8_group_6065	-	-
PDT000939771.1	PDS000004170.708	SAMN17497750	environmental/other	cd_8_group_6065	-	-
PDT001018691.1	PDS000004170.708	SAMN19012662	environmental/other	cd_8_group_6065	-	-
PDT001090345.1	PDS000004170.708	SAMN20226599	environmental/other	cd_8_group_6065	-	-
PDT001096916.1	PDS000004170.708	SAMN20423384	environmental/other	cd_8_group_6065	-	-
PDT001166869.1	PDS000004170.708	SAMN22822635	environmental/other	cd_8_group_6065	-	-
PDT001172288.1	PDS000004170.708	SAMN23009355	environmental/other	cd_8_group_6065	-	-
PDT001215477.1	PDS000004170.708	SAMN24592157	environmental/other	cd_8_group_6065	-	-
PDT001255579.1	PDS000004170.708	SAMN26313960	clinical	cd_8_group_6065	-	-
PDT001258657.1	PDS000004170.708	SAMN26442413	environmental/other	cd_8_group_6065	-	-
PDT001382104.1	PDS000004170.708	SAMN30214249	environmental/other	cd_8_group_6065	-	-
PDT001384105.1	PDS000004170.708	SAMN30244886	environmental/other	cd_8_group_6065	-	-
PDT001397570.1	PDS000004170.708	SAMN30487415	environmental/other	cd_8_group_6065	-	-
PDT001417088.1	PDS000004170.708	SAMN30859797	environmental/other	cd_8_group_6065	-	-
PDT001417115.1	PDS000004170.708	SAMN30859798	environmental/other	cd_8_group_6065	-	-
PDT001452888.1	PDS000004170.708	SAMN31276089	environmental/other	cd_8_group_6065	-	-
PDT001465618.1	PDS000004170.708	SAMN31430947	environmental/other	cd_8_group_6065	-	-
PDT001491837.1	PDS000004170.708	SAMN31820817	environmental/other	cd_8_group_6065	-	-
PDT001516560.1	PDS000004170.708	SAMN32095014	environmental/other	cd_8_group_6065	-	-
PDT001537362.1	PDS000004170.708	SAMN32310913	clinical	cd_8_group_6065	-	-
PDT001566845.1	PDS000004170.708	SAMN32618614	environmental/other	cd_8_group_6065	-	-
PDT001582097.1	PDS000004170.708	SAMN32798368	clinical	cd_8_group_6065	-	-
PDT001651948.1	PDS000004170.708	SAMN33600877	environmental/other	cd_8_group_6065	-	-
PDT001665372.1	PDS000004170.708	SAMN33845510	clinical	cd_8_group_6065	-	-
PDT001759639.1	PDS000004170.708	SAMN35439656	clinical	cd_8_group_6065	-	-
PDT001773572.1	PDS000004170.708	SAMN35677671	environmental/other	cd_8_group_6065	-	-
PDT001867283.1	PDS000004170.708	SAMN37183621	clinical	cd_8_group_6065	-	-
PDT001952114.1	PDS000004170.708	SAMN37929711	environmental/other	cd_8_group_6065	-	-
PDT001962702.1	PDS000004170.708	SAMN38042473	environmental/other	cd_8_group_6065	-	-
PDT001983647.1	PDS000004170.708	SAMN38225648	environmental/other	cd_8_group_6065	-	-
PDT002007939.1	PDS000004170.708	SAMN38446722	clinical	cd_8_group_6065	-	-
PDT002026041.1	PDS000004170.708	SAMN38793084	clinical	cd_8_group_6065	-	-
PDT002044759.1	PDS000004170.708	SAMN39224322	environmental/other	cd_8_group_6065	-	-
PDT002046481.1	PDS000004170.708	SAMN31536778	environmental/other	cd_8_group_6065	-	-
PDT002054818.1	PDS000004170.708	SAMN39461279	environmental/other	cd_8_group_6065	-	-
PDT002054826.1	PDS000004170.708	SAMN39461281	environmental/other	cd_8_group_6065	-	-
PDT002094384.1	PDS000004170.708	SAMN40217842	clinical	cd_8_group_6065	-	-
PDT002119343.1	PDS000004170.708	SAMN40568339	environmental/other	cd_8_group_6065	-	-
PDT002128136.1	PDS000004170.708	SAMN40707715	clinical	cd_8_group_6065	-	-
PDT002152561.1	PDS000004170.708	SAMN41152805	clinical	cd_8_group_6065	-	-
PDT002281570.1	PDS000004170.708	SAMN43013570	environmental/other	cd_8_group_6065	-	-
PDT002281575.1	PDS000004170.708	SAMN43013561	environmental/other	cd_8_group_6065	-	-
PDT002337791.1	PDS000004170.708	SAMN43323690	environmental/other	cd_8_group_6065	-	-
PDT002364712.1	PDS000004170.708	SAMN43510289	environmental/other	cd_8_group_6065	-	-
PDT002387479.1	PDS000004170.708	SAMN43814048	environmental/other	cd_8_group_6065	-	-
PDT002402158.1	PDS000004170.708	SAMN44012810	environmental/other	cd_8_group_6065	-	-
PDT002402915.1	PDS000004170.708	SAMN44027590	environmental/other	cd_8_group_6065	-	-
PDT002432149.1	PDS000004170.708	SAMN44459135	environmental/other	cd_8_group_6065	-	-
PDT002463739.1	PDS000004170.708	SAMN44675513	clinical	cd_8_group_6065	-	-
PDT002493902.1	PDS000004170.708	SAMN45045271	environmental/other	cd_8_group_6065	-	-
PDT002539501.1	PDS000004170.708	SAMN45862429	environmental/other	cd_8_group_6065	-	-
PDT002774083.1	PDS000004170.708	SAMN48585935	environmental/other	cd_8_group_6065	-	-
PDT002829570.1	PDS000004170.708	SAMN49882207	environmental/other	cd_8_group_6065	-	-
PDT002849823.1	PDS000004170.708	SAMN50175514	clinical	cd_8_group_6065	-	-
PDT002865007.1	PDS000004170.708	SAMN50339343	environmental/other	cd_8_group_6065	-	-
PDT000225844.2	PDS000004170.708	SAMN07371040	environmental/other	cd_8_group_6065	cd_4_group_11454	cd_2_group_10346
PDT000273300.2	PDS000004170.708	SAMN08200029	environmental/other	cd_8_group_6065	cd_4_group_11454	cd_2_group_10346
PDT000290330.2	PDS000004170.708	SAMN08623510	environmental/other	cd_8_group_6065	cd_4_group_11454	cd_2_group_10346
PDT000356655.1	PDS000004170.708	SAMN09745942	environmental/other	cd_8_group_6065	cd_4_group_11454	cd_2_group_10346
PDT000482233.1	PDS000004170.708	SAMN10396067	environmental/other	cd_8_group_6065	cd_4_group_11454	cd_2_group_10346
PDT000598573.1	PDS000004170.708	SAMN12883770	environmental/other	cd_8_group_6065	cd_4_group_11454	cd_2_group_10346
PDT000628527.1	PDS000004170.708	SAMN13287134	environmental/other	cd_8_group_6065	cd_4_group_11454	cd_2_group_10346
PDT000628528.1	PDS000004170.708	SAMN13287135	environmental/other	cd_8_group_6065	cd_4_group_11454	cd_2_group_10346
PDT000724402.1	PDS000004170.708	SAMN14645669	environmental/other	cd_8_group_6065	cd_4_group_11454	cd_2_group_10346
PDT000793034.1	PDS000004170.708	SAMN15586607	environmental/other	cd_8_group_6065	cd_4_group_11454	cd_2_group_10346
PDT001119462.1	PDS000004170.708	SAMN21040757	clinical	cd_8_group_6065	cd_4_group_11454	cd_2_group_10346
PDT000235520.2	PDS000004170.708	SAMN07536027	environmental/other	cd_8_group_6065	cd_4_group_12045	-
PDT000237056.2	PDS000004170.708	SAMN07565864	environmental/other	cd_8_group_6065	cd_4_group_12045	-
PDT000624548.1	PDS000004170.708	SAMN13191279	environmental/other	cd_8_group_6065	cd_4_group_12045	-
PDT000643794.1	PDS000004170.708	SAMN13542974	environmental/other	cd_8_group_6065	cd_4_group_12045	-
PDT000784246.1	PDS000004170.708	SAMN15468515	environmental/other	cd_8_group_6065	cd_4_group_12045	-
PDT001174073.1	PDS000004170.708	SAMN23099035	environmental/other	cd_8_group_6065	cd_4_group_12045	-
PDT001824126.1	PDS000004170.708	SAMN36676331	environmental/other	cd_8_group_6065	cd_4_group_12045	-
PDT002768605.1	PDS000004170.708	SAMN48507566	environmental/other	cd_8_group_6065	cd_4_group_12045	-
PDT000239153.2	PDS000004170.708	SAMN07605923	environmental/other	cd_8_group_6065	cd_4_group_12045	cd_2_group_11045
PDT000240045.2	PDS000004170.708	SAMN07629639	environmental/other	cd_8_group_6065	cd_4_group_12045	cd_2_group_11045
PDT000357020.1	PDS000004170.708	SAMN09761056	environmental/other	cd_8_group_6065	cd_4_group_12045	cd_2_group_11045
PDT000521637.1	PDS000004170.708	SAMN12037036	clinical	cd_8_group_6065	cd_4_group_12045	cd_2_group_11045
PDT000729326.1	PDS000004170.708	SAMN14781603	environmental/other	cd_8_group_6065	cd_4_group_12045	cd_2_group_11045
PDT000266363.2	PDS000004170.708	SAMN08051565	environmental/other	cd_8_group_6065	cd_4_group_12045	cd_2_group_12578
PDT000668271.2	PDS000004170.708	SAMN13898482	environmental/other	cd_8_group_6065	cd_4_group_12045	cd_2_group_12578
PDT000986512.1	PDS000004170.708	SAMN18350657	environmental/other	cd_8_group_6065	cd_4_group_12045	cd_2_group_12578
PDT002432175.1	PDS000004170.708	SAMN44459267	environmental/other	cd_8_group_6065	cd_4_group_12045	cd_2_group_66548
PDT002820852.1	PDS000004170.708	SAMN49722576	environmental/other	cd_8_group_6065	cd_4_group_12045	cd_2_group_66548
PDT000236983.2	PDS000004170.708	SAMN07563066	environmental/other	cd_8_group_6065	cd_4_group_12134	cd_2_group_10945
PDT000590148.1	PDS000004170.708	SAMN12798113	environmental/other	cd_8_group_6065	cd_4_group_12134	cd_2_group_10945
PDT000642296.1	PDS000004170.708	SAMN13514403	environmental/other	cd_8_group_6065	cd_4_group_12134	cd_2_group_10945
PDT000239160.2	PDS000004170.708	SAMN07605933	environmental/other	cd_8_group_6065	cd_4_group_12242	-
PDT000360767.1	PDS000004170.708	SAMN09787865	environmental/other	cd_8_group_6065	cd_4_group_12242	-
PDT000664394.1	PDS000004170.708	SAMN13874424	environmental/other	cd_8_group_6065	cd_4_group_12242	-
PDT000836923.1	PDS000004170.708	SAMN16171037	environmental/other	cd_8_group_6065	cd_4_group_12242	-
PDT000372203.1	PDS000004170.708	SAMN09977271	environmental/other	cd_8_group_6065	cd_4_group_12242	cd_2_group_18137
PDT000409091.1	PDS000004170.708	SAMN10441774	clinical	cd_8_group_6065	cd_4_group_12242	cd_2_group_18137
PDT000906021.1	PDS000004170.708	SAMN17025294	clinical	cd_8_group_6065	cd_4_group_12242	cd_2_group_18137
PDT001121446.1	PDS000004170.708	SAMN21173798	environmental/other	cd_8_group_6065	cd_4_group_12242	cd_2_group_18137
PDT001380022.1	PDS000004170.708	SAMN30196828	clinical	cd_8_group_6065	cd_4_group_12242	cd_2_group_18137
PDT000266156.2	PDS000004170.708	SAMN08039019	clinical	cd_8_group_6065	cd_4_group_13853	-
PDT000360143.1	PDS000004170.708	SAMN09784422	environmental/other	cd_8_group_6065	cd_4_group_13853	-
PDT000372536.1	PDS000004170.708	SAMN09980166	environmental/other	cd_8_group_6065	cd_4_group_13853	-
PDT000388774.1	PDS000004170.708	SAMN10177760	environmental/other	cd_8_group_6065	cd_4_group_13853	-
PDT000417018.1	PDS000004170.708	SAMN10589451	environmental/other	cd_8_group_6065	cd_4_group_13853	-
PDT000575637.1	PDS000004170.708	SAMN12648994	environmental/other	cd_8_group_6065	cd_4_group_13853	-
PDT000589674.1	PDS000004170.708	SAMN12798118	environmental/other	cd_8_group_6065	cd_4_group_13853	-
PDT000594426.1	PDS000004170.708	SAMN12850977	environmental/other	cd_8_group_6065	cd_4_group_13853	-
PDT000595993.1	PDS000004170.708	SAMN12868778	environmental/other	cd_8_group_6065	cd_4_group_13853	-
PDT000599395.1	PDS000004170.708	SAMN12901204	environmental/other	cd_8_group_6065	cd_4_group_13853	-
PDT000627487.1	PDS000004170.708	SAMN13265191	environmental/other	cd_8_group_6065	cd_4_group_13853	-
PDT000636402.1	PDS000004170.708	SAMN13386004	environmental/other	cd_8_group_6065	cd_4_group_13853	-
PDT000636406.1	PDS000004170.708	SAMN13386005	environmental/other	cd_8_group_6065	cd_4_group_13853	-
PDT000642262.1	PDS000004170.708	SAMN13514412	environmental/other	cd_8_group_6065	cd_4_group_13853	-
PDT000646269.1	PDS000004170.708	SAMN13578204	environmental/other	cd_8_group_6065	cd_4_group_13853	-
PDT000669070.1	PDS000004170.708	SAMN13908223	environmental/other	cd_8_group_6065	cd_4_group_13853	-
PDT000673765.1	PDS000004170.708	SAMN13961720	environmental/other	cd_8_group_6065	cd_4_group_13853	-
PDT000763019.1	PDS000004170.708	SAMN14998592	environmental/other	cd_8_group_6065	cd_4_group_13853	-
PDT000802041.1	PDS000004170.708	SAMN15729631	clinical	cd_8_group_6065	cd_4_group_13853	-
PDT000836993.1	PDS000004170.708	SAMN16176662	environmental/other	cd_8_group_6065	cd_4_group_13853	-
PDT000908178.1	PDS000004170.708	SAMN17043466	clinical	cd_8_group_6065	cd_4_group_13853	-
PDT001097787.1	PDS000004170.708	SAMN20448310	environmental/other	cd_8_group_6065	cd_4_group_13853	-
PDT001368033.1	PDS000004170.708	SAMN29911491	environmental/other	cd_8_group_6065	cd_4_group_13853	-
PDT001482233.1	PDS000004170.708	SAMN28815441	environmental/other	cd_8_group_6065	cd_4_group_13853	-
PDT002148961.1	PDS000004170.708	SAMN41115907	environmental/other	cd_8_group_6065	cd_4_group_13853	-
PDT002353506.1	PDS000004170.708	SAMEA110405894	NULL	cd_8_group_6065	cd_4_group_13853	-
PDT002485585.1	PDS000004170.708	SAMN45003319	environmental/other	cd_8_group_6065	cd_4_group_13853	-
PDT002558499.1	PDS000004170.708	SAMN46114973	environmental/other	cd_8_group_6065	cd_4_group_13853	-
PDT002738691.1	PDS000004170.708	SAMN48196487	clinical	cd_8_group_6065	cd_4_group_13853	-
PDT000265115.2	PDS000004170.708	SAMN08038011	environmental/other	cd_8_group_6065	cd_4_group_13853	cd_2_group_12513
PDT000267965.2	PDS000004170.708	SAMN08114473	environmental/other	cd_8_group_6065	cd_4_group_13853	cd_2_group_12513
PDT000271157.2	PDS000004170.708	SAMN08153040	clinical	cd_8_group_6065	cd_4_group_13853	cd_2_group_12513
PDT000296754.2	PDS000004170.708	SAMN08773381	clinical	cd_8_group_6065	cd_4_group_13853	cd_2_group_12513
PDT000305946.2	PDS000004170.708	SAMN08930695	environmental/other	cd_8_group_6065	cd_4_group_13853	cd_2_group_12513
PDT000310453.2	PDS000004170.708	SAMN09002899	environmental/other	cd_8_group_6065	cd_4_group_13853	cd_2_group_12513
PDT000323427.1	PDS000004170.708	SAMN09304684	clinical	cd_8_group_6065	cd_4_group_13853	cd_2_group_12513
PDT000360868.1	PDS000004170.708	SAMN09788652	environmental/other	cd_8_group_6065	cd_4_group_13853	cd_2_group_12513
PDT000372283.1	PDS000004170.708	SAMN09977229	environmental/other	cd_8_group_6065	cd_4_group_13853	cd_2_group_12513
PDT000374923.1	PDS000004170.708	SAMN10027011	environmental/other	cd_8_group_6065	cd_4_group_13853	cd_2_group_12513
PDT000392834.1	PDS000004170.708	SAMN10258658	environmental/other	cd_8_group_6065	cd_4_group_13853	cd_2_group_12513
PDT000452740.1	PDS000004170.708	SAMN10822003	environmental/other	cd_8_group_6065	cd_4_group_13853	cd_2_group_12513
PDT000481150.2	PDS000004170.708	SAMN11229096	environmental/other	cd_8_group_6065	cd_4_group_13853	cd_2_group_12513
PDT000491850.1	PDS000004170.708	SAMN11456635	environmental/other	cd_8_group_6065	cd_4_group_13853	cd_2_group_12513
PDT000505491.2	PDS000004170.708	SAMN11860575	environmental/other	cd_8_group_6065	cd_4_group_13853	cd_2_group_12513
PDT000532127.1	PDS000004170.708	SAMN12108875	clinical	cd_8_group_6065	cd_4_group_13853	cd_2_group_12513
PDT000550862.1	PDS000004170.708	SAMN12390756	environmental/other	cd_8_group_6065	cd_4_group_13853	cd_2_group_12513
PDT000550867.1	PDS000004170.708	SAMN12390755	environmental/other	cd_8_group_6065	cd_4_group_13853	cd_2_group_12513
PDT000582446.1	PDS000004170.708	SAMN12710363	environmental/other	cd_8_group_6065	cd_4_group_13853	cd_2_group_12513
PDT000604817.1	PDS000004170.708	SAMN13019664	clinical	cd_8_group_6065	cd_4_group_13853	cd_2_group_12513
PDT000622887.1	PDS000004170.708	SAMN13176292	environmental/other	cd_8_group_6065	cd_4_group_13853	cd_2_group_12513
PDT000707911.1	PDS000004170.708	SAMN14341204	environmental/other	cd_8_group_6065	cd_4_group_13853	cd_2_group_12513
PDT000707914.1	PDS000004170.708	SAMN14341199	environmental/other	cd_8_group_6065	cd_4_group_13853	cd_2_group_12513
PDT000707926.1	PDS000004170.708	SAMN14341203	environmental/other	cd_8_group_6065	cd_4_group_13853	cd_2_group_12513
PDT000724456.1	PDS000004170.708	SAMN14646200	clinical	cd_8_group_6065	cd_4_group_13853	cd_2_group_12513
PDT000817279.1	PDS000004170.708	SAMN15868137	environmental/other	cd_8_group_6065	cd_4_group_13853	cd_2_group_12513
PDT000834590.1	PDS000004170.708	SAMN16110086	environmental/other	cd_8_group_6065	cd_4_group_13853	cd_2_group_12513
PDT000891527.1	PDS000004170.708	SAMN16811724	environmental/other	cd_8_group_6065	cd_4_group_13853	cd_2_group_12513
PDT000894691.1	PDS000004170.708	SAMN16852178	environmental/other	cd_8_group_6065	cd_4_group_13853	cd_2_group_12513
PDT000897894.1	PDS000004170.708	SAMN16873966	environmental/other	cd_8_group_6065	cd_4_group_13853	cd_2_group_12513
PDT000922919.1	PDS000004170.708	SAMN17084230	clinical	cd_8_group_6065	cd_4_group_13853	cd_2_group_12513
PDT001084471.1	PDS000004170.708	SAMN20109490	environmental/other	cd_8_group_6065	cd_4_group_13853	cd_2_group_12513
PDT001272874.1	PDS000004170.708	SAMEA7584268	NULL	cd_8_group_6065	cd_4_group_13853	cd_2_group_12513
PDT001298009.1	PDS000004170.708	SAMN28036266	environmental/other	cd_8_group_6065	cd_4_group_13853	cd_2_group_12513
PDT001343327.1	PDS000004170.708	SAMEA8571013	NULL	cd_8_group_6065	cd_4_group_13853	cd_2_group_12513
PDT001343403.1	PDS000004170.708	SAMEA8571061	NULL	cd_8_group_6065	cd_4_group_13853	cd_2_group_12513
PDT001717575.1	PDS000004170.708	SAMN34543039	environmental/other	cd_8_group_6065	cd_4_group_13853	cd_2_group_12513
PDT002014781.1	PDS000004170.708	SAMN38642604	environmental/other	cd_8_group_6065	cd_4_group_13853	cd_2_group_12513
PDT002014784.1	PDS000004170.708	SAMN38642599	environmental/other	cd_8_group_6065	cd_4_group_13853	cd_2_group_12513
PDT002014823.1	PDS000004170.708	SAMN38642601	environmental/other	cd_8_group_6065	cd_4_group_13853	cd_2_group_12513
PDT002206150.2	PDS000004170.708	SAMN41841587	environmental/other	cd_8_group_6065	cd_4_group_13853	cd_2_group_12513
PDT002283700.1	PDS000004170.708	SAMEA9478355	NULL	cd_8_group_6065	cd_4_group_13853	cd_2_group_12513
PDT002363557.1	PDS000004170.708	SAMN43498347	clinical	cd_8_group_6065	cd_4_group_13853	cd_2_group_12513
PDT002407752.1	PDS000004170.708	SAMN44092160	clinical	cd_8_group_6065	cd_4_group_13853	cd_2_group_12513
PDT002494976.1	PDS000004170.708	SAMN45046946	clinical	cd_8_group_6065	cd_4_group_13853	cd_2_group_12513
PDT002640873.1	PDS000004170.708	SAMN47002523	clinical	cd_8_group_6065	cd_4_group_13853	cd_2_group_12513
PDT000676992.1	PDS000004170.708	SAMN13973229	environmental/other	cd_8_group_6065	cd_4_group_13853	cd_2_group_28484
PDT000682400.1	PDS000004170.708	SAMN14081066	environmental/other	cd_8_group_6065	cd_4_group_13853	cd_2_group_28484
PDT000879871.1	PDS000004170.708	SAMN16675264	environmental/other	cd_8_group_6065	cd_4_group_13853	cd_2_group_33852
PDT000903356.1	PDS000004170.708	SAMN17003241	environmental/other	cd_8_group_6065	cd_4_group_13853	cd_2_group_33852
PDT001101678.1	PDS000004170.708	SAMN20594273	environmental/other	cd_8_group_6065	cd_4_group_13853	cd_2_group_39217
PDT002109209.1	PDS000004170.708	SAMN40378251	environmental/other	cd_8_group_6065	cd_4_group_13853	cd_2_group_39217
PDT001249565.1	PDS000004170.708	SAMN25943299	environmental/other	cd_8_group_6065	cd_4_group_13853	cd_2_group_43622
PDT001249575.1	PDS000004170.708	SAMN25943295	environmental/other	cd_8_group_6065	cd_4_group_13853	cd_2_group_43622
PDT001299450.1	PDS000004170.708	SAMN28092503	environmental/other	cd_8_group_6065	cd_4_group_13853	cd_2_group_44972
PDT001427488.1	PDS000004170.708	SAMN30942135	environmental/other	cd_8_group_6065	cd_4_group_13853	cd_2_group_44972
PDT001453925.1	PDS000004170.708	SAMN31287046	environmental/other	cd_8_group_6065	cd_4_group_13853	cd_2_group_49352
PDT001462969.1	PDS000004170.708	SAMN31405265	environmental/other	cd_8_group_6065	cd_4_group_13853	cd_2_group_49352
PDT002515120.1	PDS000004170.708	SAMN45208313	environmental/other	cd_8_group_6065	cd_4_group_13853	cd_2_group_49352
PDT001467700.1	PDS000004170.708	SAMN31461637	clinical	cd_8_group_6065	cd_4_group_13853	cd_2_group_49593
PDT001575804.1	PDS000004170.708	SAMN32721203	environmental/other	cd_8_group_6065	cd_4_group_13853	cd_2_group_49593
PDT002164598.1	PDS000004170.708	SAMN41396842	clinical	cd_8_group_6065	cd_4_group_13853	cd_2_group_61109
PDT002164602.1	PDS000004170.708	SAMN41396843	clinical	cd_8_group_6065	cd_4_group_13853	cd_2_group_61109
PDT002275305.1	PDS000004170.708	SAMN42891218	environmental/other	cd_8_group_6065	cd_4_group_13853	cd_2_group_63566
PDT002917666.1	PDS000004170.708	SAMN51230774	environmental/other	cd_8_group_6065	cd_4_group_13853	cd_2_group_63566
PDT002823663.1	PDS000004170.708	SAMN49784681	environmental/other	cd_8_group_6065	cd_4_group_13853	cd_2_group_71134
PDT002826446.1	PDS000004170.708	SAMN49825855	environmental/other	cd_8_group_6065	cd_4_group_13853	cd_2_group_71134
PDT000269871.2	PDS000004170.708	SAMN08141480	environmental/other	cd_8_group_6065	cd_4_group_14153	cd_2_group_12764
PDT000269873.2	PDS000004170.708	SAMN08141481	environmental/other	cd_8_group_6065	cd_4_group_14153	cd_2_group_12764
PDT000487676.1	PDS000004170.708	SAMN11375073	clinical	cd_8_group_6065	cd_4_group_24395	cd_2_group_22538
PDT000487677.1	PDS000004170.708	SAMN11375074	clinical	cd_8_group_6065	cd_4_group_24395	cd_2_group_22538
PDT000617753.1	PDS000004170.708	SAMN13110765	environmental/other	cd_8_group_6065	cd_4_group_28616	cd_2_group_26548
PDT000885183.1	PDS000004170.708	SAMN16722600	environmental/other	cd_8_group_6065	cd_4_group_28616	cd_2_group_26548
PDT001404222.1	PDS000004170.708	SAMN30557110	clinical	cd_8_group_6065	cd_4_group_34322	-
PDT000816998.1	PDS000004170.708	SAMN15860619	clinical	cd_8_group_6065	cd_4_group_34322	cd_2_group_32092
PDT001163351.1	PDS000004170.708	SAMN22604723	environmental/other	cd_8_group_6065	cd_4_group_34322	cd_2_group_32092
PDT000848920.1	PDS000004170.708	SAMN16282570	environmental/other	cd_8_group_6065	cd_4_group_35100	-
PDT000872813.1	PDS000004170.708	SAMN16597452	environmental/other	cd_8_group_6065	cd_4_group_35100	-
PDT001023596.1	PDS000004170.708	SAMN19102640	clinical	cd_8_group_6065	cd_4_group_39971	cd_2_group_37649
PDT001081001.1	PDS000004170.708	SAMN19998504	clinical	cd_8_group_6065	cd_4_group_39971	cd_2_group_37649
PDT001090342.1	PDS000004170.708	SAMN20226590	environmental/other	cd_8_group_6065	cd_4_group_41153	cd_2_group_38796
PDT001491922.1	PDS000004170.708	SAMN31822651	environmental/other	cd_8_group_6065	cd_4_group_41153	cd_2_group_38796
PDT001141648.1	PDS000004170.708	SAMN21857500	environmental/other	cd_8_group_6065	cd_4_group_43142	-
PDT001416315.1	PDS000004170.708	SAMN30839112	clinical	cd_8_group_6065	cd_4_group_43142	-
PDT001564749.1	PDS000004170.708	SAMN32605293	environmental/other	cd_8_group_6065	cd_4_group_43142	-
PDT002337793.1	PDS000004170.708	SAMN43323693	environmental/other	cd_8_group_6065	cd_4_group_43142	-
PDT002695364.1	PDS000004170.708	SAMN47736494	environmental/other	cd_8_group_6065	cd_4_group_43142	-
PDT001146257.1	PDS000004170.708	SAMN22082301	clinical	cd_8_group_6065	cd_4_group_43142	cd_2_group_40997
PDT001162111.1	PDS000004170.708	SAMN22570763	clinical	cd_8_group_6065	cd_4_group_43142	cd_2_group_40997
PDT001303153.1	PDS000004170.708	SAMN28164581	clinical	cd_8_group_6065	cd_4_group_43142	cd_2_group_45047
PDT001884513.1	PDS000004170.708	SAMN37385516	environmental/other	cd_8_group_6065	cd_4_group_43142	cd_2_group_45047
PDT002232355.1	PDS000004170.708	SAMN42123963	clinical	cd_8_group_6065	cd_4_group_43142	cd_2_group_45047
PDT001187596.1	PDS000004170.708	SAMN23523792	environmental/other	cd_8_group_6065	cd_4_group_44833	-
PDT001908306.1	PDS000004170.708	SAMN37587507	environmental/other	cd_8_group_6065	cd_4_group_44833	-
PDT001253576.1	PDS000004170.708	SAMN26174803	environmental/other	cd_8_group_6065	cd_4_group_46248	-
PDT001484614.1	PDS000004170.708	SAMN31708823	environmental/other	cd_8_group_6065	cd_4_group_46248	-
PDT001253930.1	PDS000004170.708	SAMN26232722	environmental/other	cd_8_group_6065	cd_4_group_46264	cd_2_group_43769
PDT001253933.1	PDS000004170.708	SAMN26232723	environmental/other	cd_8_group_6065	cd_4_group_46264	cd_2_group_43769
PDT001271943.1	PDS000004170.708	SAMN26851250	clinical	cd_8_group_6065	cd_4_group_46640	cd_2_group_44151
PDT001312417.1	PDS000004170.708	SAMN28561943	clinical	cd_8_group_6065	cd_4_group_46640	cd_2_group_44151
PDT001279339.1	PDS000004170.708	SAMN27289646	environmental/other	cd_8_group_6065	cd_4_group_46858	cd_2_group_44384
PDT001463193.1	PDS000004170.708	SAMN31408252	environmental/other	cd_8_group_6065	cd_4_group_46858	cd_2_group_44384
PDT001471830.1	PDS000004170.708	SAMN31535899	environmental/other	cd_8_group_6065	cd_4_group_46858	cd_2_group_44384
PDT001950522.1	PDS000004170.708	SAMN37820547	clinical	cd_8_group_6065	cd_4_group_46858	cd_2_group_57361
PDT002813192.1	PDS000004170.708	SAMEA117124546	clinical	cd_8_group_6065	cd_4_group_46858	cd_2_group_57361
PDT002046484.1	PDS000004170.708	SAMN31536775	environmental/other	cd_8_group_6065	cd_4_group_47227	-
PDT002046497.1	PDS000004170.708	SAMN31536762	environmental/other	cd_8_group_6065	cd_4_group_47227	-
PDT001294186.1	PDS000004170.708	SAMN27777708	environmental/other	cd_8_group_6065	cd_4_group_47227	cd_2_group_44798
PDT001462761.1	PDS000004170.708	SAMN31402888	environmental/other	cd_8_group_6065	cd_4_group_47227	cd_2_group_44798
PDT001462793.1	PDS000004170.708	SAMN31402836	environmental/other	cd_8_group_6065	cd_4_group_47227	cd_2_group_44798
PDT001462879.1	PDS000004170.708	SAMN31402885	environmental/other	cd_8_group_6065	cd_4_group_47227	cd_2_group_44798
PDT001462963.1	PDS000004170.708	SAMN31402886	environmental/other	cd_8_group_6065	cd_4_group_47227	cd_2_group_44798
PDT001464787.1	PDS000004170.708	SAMN31431185	environmental/other	cd_8_group_6065	cd_4_group_47227	cd_2_group_44798
PDT001465673.1	PDS000004170.708	SAMN31431183	environmental/other	cd_8_group_6065	cd_4_group_47227	cd_2_group_44798
PDT001465878.1	PDS000004170.708	SAMN31428970	environmental/other	cd_8_group_6065	cd_4_group_47227	cd_2_group_44798
PDT001465955.1	PDS000004170.708	SAMN31428974	environmental/other	cd_8_group_6065	cd_4_group_47227	cd_2_group_44798
PDT001465968.1	PDS000004170.708	SAMN31428977	environmental/other	cd_8_group_6065	cd_4_group_47227	cd_2_group_44798
PDT002046073.1	PDS000004170.708	SAMN31536567	environmental/other	cd_8_group_6065	cd_4_group_47227	cd_2_group_44798
PDT002046083.1	PDS000004170.708	SAMN31536557	environmental/other	cd_8_group_6065	cd_4_group_47227	cd_2_group_44798
PDT002046089.1	PDS000004170.708	SAMN31536551	environmental/other	cd_8_group_6065	cd_4_group_47227	cd_2_group_44798
PDT002046090.1	PDS000004170.708	SAMN31536549	environmental/other	cd_8_group_6065	cd_4_group_47227	cd_2_group_44798
PDT002046092.1	PDS000004170.708	SAMN31536547	environmental/other	cd_8_group_6065	cd_4_group_47227	cd_2_group_44798
PDT002046093.1	PDS000004170.708	SAMN31536548	environmental/other	cd_8_group_6065	cd_4_group_47227	cd_2_group_44798
PDT002046094.1	PDS000004170.708	SAMN31536546	environmental/other	cd_8_group_6065	cd_4_group_47227	cd_2_group_44798
PDT002046096.1	PDS000004170.708	SAMN31536544	environmental/other	cd_8_group_6065	cd_4_group_47227	cd_2_group_44798
PDT002046097.1	PDS000004170.708	SAMN31536545	environmental/other	cd_8_group_6065	cd_4_group_47227	cd_2_group_44798
PDT002046099.1	PDS000004170.708	SAMN31536540	environmental/other	cd_8_group_6065	cd_4_group_47227	cd_2_group_44798
PDT002046100.1	PDS000004170.708	SAMN31536541	environmental/other	cd_8_group_6065	cd_4_group_47227	cd_2_group_44798
PDT002046104.1	PDS000004170.708	SAMN31536539	environmental/other	cd_8_group_6065	cd_4_group_47227	cd_2_group_44798
PDT002046105.1	PDS000004170.708	SAMN31536534	environmental/other	cd_8_group_6065	cd_4_group_47227	cd_2_group_44798
PDT002046117.1	PDS000004170.708	SAMN31536522	environmental/other	cd_8_group_6065	cd_4_group_47227	cd_2_group_44798
PDT002046120.1	PDS000004170.708	SAMN31536520	environmental/other	cd_8_group_6065	cd_4_group_47227	cd_2_group_44798
PDT002046132.1	PDS000004170.708	SAMN31536507	environmental/other	cd_8_group_6065	cd_4_group_47227	cd_2_group_44798
PDT002046136.1	PDS000004170.708	SAMN31536506	environmental/other	cd_8_group_6065	cd_4_group_47227	cd_2_group_44798
PDT002046137.1	PDS000004170.708	SAMN31536505	environmental/other	cd_8_group_6065	cd_4_group_47227	cd_2_group_44798
PDT002046146.1	PDS000004170.708	SAMN31536493	environmental/other	cd_8_group_6065	cd_4_group_47227	cd_2_group_44798
PDT002046157.1	PDS000004170.708	SAMN31536482	environmental/other	cd_8_group_6065	cd_4_group_47227	cd_2_group_44798
PDT002046170.1	PDS000004170.708	SAMN31536467	environmental/other	cd_8_group_6065	cd_4_group_47227	cd_2_group_44798
PDT002046172.1	PDS000004170.708	SAMN31536468	environmental/other	cd_8_group_6065	cd_4_group_47227	cd_2_group_44798
PDT002046174.1	PDS000004170.708	SAMN31536466	environmental/other	cd_8_group_6065	cd_4_group_47227	cd_2_group_44798
PDT002046195.1	PDS000004170.708	SAMN31536443	environmental/other	cd_8_group_6065	cd_4_group_47227	cd_2_group_44798
PDT002046198.1	PDS000004170.708	SAMN31536441	environmental/other	cd_8_group_6065	cd_4_group_47227	cd_2_group_44798
PDT002046199.1	PDS000004170.708	SAMN31536440	environmental/other	cd_8_group_6065	cd_4_group_47227	cd_2_group_44798
PDT002046201.1	PDS000004170.708	SAMN31536436	environmental/other	cd_8_group_6065	cd_4_group_47227	cd_2_group_44798
PDT002046207.1	PDS000004170.708	SAMN31536431	environmental/other	cd_8_group_6065	cd_4_group_47227	cd_2_group_44798
PDT002046213.1	PDS000004170.708	SAMN31536425	environmental/other	cd_8_group_6065	cd_4_group_47227	cd_2_group_44798
PDT002046215.1	PDS000004170.708	SAMN31536424	environmental/other	cd_8_group_6065	cd_4_group_47227	cd_2_group_44798
PDT002046217.1	PDS000004170.708	SAMN31536422	environmental/other	cd_8_group_6065	cd_4_group_47227	cd_2_group_44798
PDT002046219.1	PDS000004170.708	SAMN31536421	environmental/other	cd_8_group_6065	cd_4_group_47227	cd_2_group_44798
PDT002046221.1	PDS000004170.708	SAMN31536417	environmental/other	cd_8_group_6065	cd_4_group_47227	cd_2_group_44798
PDT002046223.1	PDS000004170.708	SAMN31536415	environmental/other	cd_8_group_6065	cd_4_group_47227	cd_2_group_44798
PDT002046224.1	PDS000004170.708	SAMN31536414	environmental/other	cd_8_group_6065	cd_4_group_47227	cd_2_group_44798
PDT002046225.1	PDS000004170.708	SAMN31536416	environmental/other	cd_8_group_6065	cd_4_group_47227	cd_2_group_44798
PDT002046253.1	PDS000004170.708	SAMN31536386	environmental/other	cd_8_group_6065	cd_4_group_47227	cd_2_group_44798
PDT002046276.1	PDS000004170.708	SAMN31536363	environmental/other	cd_8_group_6065	cd_4_group_47227	cd_2_group_44798
PDT002046278.1	PDS000004170.708	SAMN31536361	environmental/other	cd_8_group_6065	cd_4_group_47227	cd_2_group_44798
PDT002046280.1	PDS000004170.708	SAMN31536357	environmental/other	cd_8_group_6065	cd_4_group_47227	cd_2_group_44798
PDT002046291.1	PDS000004170.708	SAMN31536348	environmental/other	cd_8_group_6065	cd_4_group_47227	cd_2_group_44798
PDT002046300.1	PDS000004170.708	SAMN31536338	environmental/other	cd_8_group_6065	cd_4_group_47227	cd_2_group_44798
PDT002046301.1	PDS000004170.708	SAMN31536337	environmental/other	cd_8_group_6065	cd_4_group_47227	cd_2_group_44798
PDT002046302.1	PDS000004170.708	SAMN31536336	environmental/other	cd_8_group_6065	cd_4_group_47227	cd_2_group_44798
PDT002046308.1	PDS000004170.708	SAMN31536328	environmental/other	cd_8_group_6065	cd_4_group_47227	cd_2_group_44798
PDT002046311.1	PDS000004170.708	SAMN31536327	environmental/other	cd_8_group_6065	cd_4_group_47227	cd_2_group_44798
PDT002046312.1	PDS000004170.708	SAMN31536326	environmental/other	cd_8_group_6065	cd_4_group_47227	cd_2_group_44798
PDT002046328.1	PDS000004170.708	SAMN31536309	environmental/other	cd_8_group_6065	cd_4_group_47227	cd_2_group_44798
PDT002046404.1	PDS000004170.708	SAMN31536235	environmental/other	cd_8_group_6065	cd_4_group_47227	cd_2_group_44798
PDT002046418.1	PDS000004170.708	SAMN31536220	environmental/other	cd_8_group_6065	cd_4_group_47227	cd_2_group_44798
PDT002046419.1	PDS000004170.708	SAMN31536219	environmental/other	cd_8_group_6065	cd_4_group_47227	cd_2_group_44798
PDT002046420.1	PDS000004170.708	SAMN31536218	environmental/other	cd_8_group_6065	cd_4_group_47227	cd_2_group_44798
PDT002046422.1	PDS000004170.708	SAMN31536217	environmental/other	cd_8_group_6065	cd_4_group_47227	cd_2_group_44798
PDT002046434.1	PDS000004170.708	SAMN31536204	environmental/other	cd_8_group_6065	cd_4_group_47227	cd_2_group_44798
PDT002046435.1	PDS000004170.708	SAMN31536203	environmental/other	cd_8_group_6065	cd_4_group_47227	cd_2_group_44798
PDT002046438.1	PDS000004170.708	SAMN31536202	environmental/other	cd_8_group_6065	cd_4_group_47227	cd_2_group_44798
PDT002046453.1	PDS000004170.708	SAMN31536183	environmental/other	cd_8_group_6065	cd_4_group_47227	cd_2_group_44798
PDT002046454.1	PDS000004170.708	SAMN31536185	environmental/other	cd_8_group_6065	cd_4_group_47227	cd_2_group_44798
PDT002046456.1	PDS000004170.708	SAMN31536182	environmental/other	cd_8_group_6065	cd_4_group_47227	cd_2_group_44798
PDT002046467.1	PDS000004170.708	SAMN31536791	environmental/other	cd_8_group_6065	cd_4_group_47227	cd_2_group_44798
PDT002046476.1	PDS000004170.708	SAMN31536784	environmental/other	cd_8_group_6065	cd_4_group_47227	cd_2_group_44798
PDT002046482.1	PDS000004170.708	SAMN31536777	environmental/other	cd_8_group_6065	cd_4_group_47227	cd_2_group_44798
PDT002046483.1	PDS000004170.708	SAMN31536776	environmental/other	cd_8_group_6065	cd_4_group_47227	cd_2_group_44798
PDT002046485.1	PDS000004170.708	SAMN31536774	environmental/other	cd_8_group_6065	cd_4_group_47227	cd_2_group_44798
PDT002046488.1	PDS000004170.708	SAMN31536770	environmental/other	cd_8_group_6065	cd_4_group_47227	cd_2_group_44798
PDT002046496.1	PDS000004170.708	SAMN31536765	environmental/other	cd_8_group_6065	cd_4_group_47227	cd_2_group_44798
PDT002046498.1	PDS000004170.708	SAMN31536761	environmental/other	cd_8_group_6065	cd_4_group_47227	cd_2_group_44798
PDT002046501.1	PDS000004170.708	SAMN31536760	environmental/other	cd_8_group_6065	cd_4_group_47227	cd_2_group_44798
PDT002046510.1	PDS000004170.708	SAMN31536750	environmental/other	cd_8_group_6065	cd_4_group_47227	cd_2_group_44798
PDT002046513.1	PDS000004170.708	SAMN31536746	environmental/other	cd_8_group_6065	cd_4_group_47227	cd_2_group_44798
PDT002046516.1	PDS000004170.708	SAMN31536742	environmental/other	cd_8_group_6065	cd_4_group_47227	cd_2_group_44798
PDT002046519.1	PDS000004170.708	SAMN31536739	environmental/other	cd_8_group_6065	cd_4_group_47227	cd_2_group_44798
PDT002046523.1	PDS000004170.708	SAMN31536735	environmental/other	cd_8_group_6065	cd_4_group_47227	cd_2_group_44798
PDT002046531.1	PDS000004170.708	SAMN31536727	environmental/other	cd_8_group_6065	cd_4_group_47227	cd_2_group_44798
PDT002046533.1	PDS000004170.708	SAMN31536723	environmental/other	cd_8_group_6065	cd_4_group_47227	cd_2_group_44798
PDT002046535.1	PDS000004170.708	SAMN31536726	environmental/other	cd_8_group_6065	cd_4_group_47227	cd_2_group_44798
PDT002046536.1	PDS000004170.708	SAMN31536724	environmental/other	cd_8_group_6065	cd_4_group_47227	cd_2_group_44798
PDT002046544.1	PDS000004170.708	SAMN31536713	environmental/other	cd_8_group_6065	cd_4_group_47227	cd_2_group_44798
PDT002046557.1	PDS000004170.708	SAMN31536700	environmental/other	cd_8_group_6065	cd_4_group_47227	cd_2_group_44798
PDT002046559.1	PDS000004170.708	SAMN31536698	environmental/other	cd_8_group_6065	cd_4_group_47227	cd_2_group_44798
PDT002046560.1	PDS000004170.708	SAMN31536699	environmental/other	cd_8_group_6065	cd_4_group_47227	cd_2_group_44798
PDT002046573.1	PDS000004170.708	SAMN31536685	environmental/other	cd_8_group_6065	cd_4_group_47227	cd_2_group_44798
PDT002046574.1	PDS000004170.708	SAMN31536684	environmental/other	cd_8_group_6065	cd_4_group_47227	cd_2_group_44798
PDT002046583.1	PDS000004170.708	SAMN31536676	environmental/other	cd_8_group_6065	cd_4_group_47227	cd_2_group_44798
PDT002046588.1	PDS000004170.708	SAMN31536670	environmental/other	cd_8_group_6065	cd_4_group_47227	cd_2_group_44798
PDT002046589.1	PDS000004170.708	SAMN31536669	environmental/other	cd_8_group_6065	cd_4_group_47227	cd_2_group_44798
PDT002046590.1	PDS000004170.708	SAMN31536667	environmental/other	cd_8_group_6065	cd_4_group_47227	cd_2_group_44798
PDT002046591.1	PDS000004170.708	SAMN31536666	environmental/other	cd_8_group_6065	cd_4_group_47227	cd_2_group_44798
PDT002046592.1	PDS000004170.708	SAMN31536668	environmental/other	cd_8_group_6065	cd_4_group_47227	cd_2_group_44798
PDT002046593.1	PDS000004170.708	SAMN31536665	environmental/other	cd_8_group_6065	cd_4_group_47227	cd_2_group_44798
PDT002046611.1	PDS000004170.708	SAMN31536646	environmental/other	cd_8_group_6065	cd_4_group_47227	cd_2_group_44798
PDT002046614.1	PDS000004170.708	SAMN31536644	environmental/other	cd_8_group_6065	cd_4_group_47227	cd_2_group_44798
PDT002046617.1	PDS000004170.708	SAMN31536640	environmental/other	cd_8_group_6065	cd_4_group_47227	cd_2_group_44798
PDT002046618.1	PDS000004170.708	SAMN31536641	environmental/other	cd_8_group_6065	cd_4_group_47227	cd_2_group_44798
PDT002046621.1	PDS000004170.708	SAMN31536636	environmental/other	cd_8_group_6065	cd_4_group_47227	cd_2_group_44798
PDT002046622.1	PDS000004170.708	SAMN31536635	environmental/other	cd_8_group_6065	cd_4_group_47227	cd_2_group_44798
PDT002046623.1	PDS000004170.708	SAMN31536637	environmental/other	cd_8_group_6065	cd_4_group_47227	cd_2_group_44798
PDT002046626.1	PDS000004170.708	SAMN31536633	environmental/other	cd_8_group_6065	cd_4_group_47227	cd_2_group_44798
PDT002046642.1	PDS000004170.708	SAMN31536616	environmental/other	cd_8_group_6065	cd_4_group_47227	cd_2_group_44798
PDT002046682.1	PDS000004170.708	SAMN31536576	environmental/other	cd_8_group_6065	cd_4_group_47227	cd_2_group_44798
PDT002046285.1	PDS000004170.708	SAMN31536353	environmental/other	cd_8_group_6065	cd_4_group_47227	cd_2_group_58716
PDT002046685.1	PDS000004170.708	SAMN31536572	environmental/other	cd_8_group_6065	cd_4_group_47227	cd_2_group_58716
PDT001328623.1	PDS000004170.708	SAMN29048077	clinical	cd_8_group_6065	cd_4_group_48137	-
PDT001650096.1	PDS000004170.708	SAMN33568895	environmental/other	cd_8_group_6065	cd_4_group_48137	-
PDT001376770.1	PDS000004170.708	SAMN30083453	environmental/other	cd_8_group_6065	cd_4_group_49344	-
PDT002402848.1	PDS000004170.708	SAMN44027482	environmental/other	cd_8_group_6065	cd_4_group_49344	cd_2_group_66080
PDT002865054.1	PDS000004170.708	SAMN50350251	environmental/other	cd_8_group_6065	cd_4_group_49344	cd_2_group_66080
PDT001591178.1	PDS000004170.708	SAMN32919238	environmental/other	cd_8_group_6065	cd_4_group_53882	cd_2_group_51700
PDT001591190.1	PDS000004170.708	SAMN32919237	environmental/other	cd_8_group_6065	cd_4_group_53882	cd_2_group_51700
PDT001674084.1	PDS000004170.708	SAMN33951947	environmental/other	cd_8_group_6065	cd_4_group_54954	-
PDT001912376.1	PDS000004170.708	SAMN37659623	environmental/other	cd_8_group_6065	cd_4_group_54954	-
PDT001735299.1	PDS000004170.708	SAMN25996529	environmental/other	cd_8_group_6065	cd_4_group_55639	cd_2_group_53626
PDT001735306.1	PDS000004170.708	SAMN25996523	environmental/other	cd_8_group_6065	cd_4_group_55639	cd_2_group_53626
PDT001735311.1	PDS000004170.708	SAMN25996518	environmental/other	cd_8_group_6065	cd_4_group_55639	cd_2_group_53626
PDT002058569.1	PDS000004170.708	SAMN31536794	environmental/other	cd_8_group_6065	cd_4_group_55639	cd_2_group_53626
PDT001884509.1	PDS000004170.708	SAMN37385565	environmental/other	cd_8_group_6065	cd_4_group_58322	cd_2_group_56434
PDT001908476.1	PDS000004170.708	SAMN37588916	environmental/other	cd_8_group_6065	cd_4_group_58322	cd_2_group_56434
PDT000111523.2	PDS000004170.708	SAMN04507547	environmental/other	cd_8_group_6065	cd_4_group_5857	cd_2_group_5214
PDT000111524.2	PDS000004170.708	SAMN04507548	environmental/other	cd_8_group_6065	cd_4_group_5857	cd_2_group_5214
PDT001964791.1	PDS000004170.708	SAMN38060982	environmental/other	cd_8_group_6065	cd_4_group_59554	-
PDT001975687.1	PDS000004170.708	SAMN38193634	environmental/other	cd_8_group_6065	cd_4_group_59554	-
PDT002633361.1	PDS000004170.708	SAMN46945176	environmental/other	cd_8_group_6065	cd_4_group_59554	-
PDT002750039.1	PDS000004170.708	SAMN48318224	environmental/other	cd_8_group_6065	cd_4_group_59554	-
PDT002892750.1	PDS000004170.708	SAMN50733731	environmental/other	cd_8_group_6065	cd_4_group_59554	-
PDT001973931.1	PDS000004170.708	SAMN38145186	environmental/other	cd_8_group_6065	cd_4_group_59657	cd_2_group_57868
PDT001973937.1	PDS000004170.708	SAMN38145188	environmental/other	cd_8_group_6065	cd_4_group_59657	cd_2_group_57868
PDT002076406.1	PDS000004170.708	SAMN39921914	environmental/other	cd_8_group_6065	cd_4_group_60972	-
PDT002529999.1	PDS000004170.708	SAMN45678284	environmental/other	cd_8_group_6065	cd_4_group_60972	-
PDT000135476.2	PDS000004170.708	SAMN05284113	environmental/other	cd_8_group_6065	cd_4_group_6799	-
PDT000408483.1	PDS000004170.708	SAMN10435471	clinical	cd_8_group_6065	cd_4_group_6799	-
PDT000271459.2	PDS000004170.708	SAMN08159920	clinical	cd_8_group_6065	cd_4_group_6799	cd_2_group_12831
PDT000386710.1	PDS000004170.708	SAMN10136885	environmental/other	cd_8_group_6065	cd_4_group_6799	cd_2_group_12831
PDT002450242.1	PDS000004170.708	SAMN44532336	clinical	cd_8_group_6065	cd_4_group_68130	-
PDT002479163.1	PDS000004170.708	SAMN44841217	environmental/other	cd_8_group_6065	cd_4_group_68130	cd_2_group_67467
PDT002528132.1	PDS000004170.708	SAMN45487413	environmental/other	cd_8_group_6065	cd_4_group_68130	cd_2_group_67467
PDT002528133.1	PDS000004170.708	SAMN45487412	environmental/other	cd_8_group_6065	cd_4_group_68130	cd_2_group_67467
PDT002455070.1	PDS000004170.708	SAMN44346172	clinical	cd_8_group_6065	cd_4_group_68254	-
PDT002556212.1	PDS000004170.708	SAMN46074264	environmental/other	cd_8_group_6065	cd_4_group_68254	-
PDT002829592.1	PDS000004170.708	SAMN49882248	environmental/other	cd_8_group_6065	cd_4_group_68254	-
PDT002530000.1	PDS000004170.708	SAMN45678283	environmental/other	cd_8_group_6065	cd_4_group_69018	cd_2_group_67970
PDT002664043.1	PDS000004170.708	SAMN45927901	environmental/other	cd_8_group_6065	cd_4_group_69018	cd_2_group_67970
PDT002711212.1	PDS000004170.708	SAMN47859595	environmental/other	cd_8_group_6065	cd_4_group_70834	-
PDT002906786.1	PDS000004170.708	SAMN51015314	environmental/other	cd_8_group_6065	cd_4_group_70834	-
PDT002768619.1	PDS000004170.708	SAMN48508531	environmental/other	cd_8_group_6065	cd_4_group_71213	cd_2_group_70375
PDT002915365.1	PDS000004170.708	SAMN51204435	environmental/other	cd_8_group_6065	cd_4_group_71213	cd_2_group_70375
PDT002275397.1	PDS000029636.1094	SAMN42892643	clinical	cd_8_group_60650	cd_4_group_64902	cd_2_group_63570
PDT002276495.1	PDS000029636.1094	SAMN42912213	clinical	cd_8_group_60650	cd_4_group_64902	cd_2_group_63570
PDT002275416.1	PDS000026970.1233	SAMN42892722	clinical	cd_8_group_60651	-	-
PDT002893631.1	PDS000026970.1233	SAMN50752618	clinical	cd_8_group_60651	-	-
PDT002275428.1	PDS000044081.37	SAMN42894482	clinical	cd_8_group_60652	cd_4_group_64904	cd_2_group_63572
PDT002685714.1	PDS000044081.37	SAMN47568499	clinical	cd_8_group_60652	cd_4_group_64904	cd_2_group_63572
PDT002720012.1	PDS000044081.37	SAMN48010948	clinical	cd_8_group_60652	cd_4_group_64904	cd_2_group_70015
PDT002731971.1	PDS000044081.37	SAMN48152231	clinical	cd_8_group_60652	cd_4_group_64904	cd_2_group_70015
PDT002275433.1	PDS000028986.23	SAMN42894507	clinical	cd_8_group_60653	-	-
PDT002523741.1	PDS000028986.23	SAMN45289199	clinical	cd_8_group_60653	-	-
PDT002882177.1	PDS000028986.23	SAMN50603633	clinical	cd_8_group_60653	-	-
PDT002428584.1	PDS000028986.23	SAMN44424944	clinical	cd_8_group_60653	cd_4_group_67561	-
PDT002521713.1	PDS000028986.23	SAMN45258482	clinical	cd_8_group_60653	cd_4_group_67561	-
PDT002457537.1	PDS000028986.23	SAMN44293886	clinical	cd_8_group_60653	cd_4_group_67561	cd_2_group_67200
PDT002510861.1	PDS000028986.23	SAMN45171784	clinical	cd_8_group_60653	cd_4_group_67561	cd_2_group_67200
PDT002275457.1	PDS000191077.1	SAMN42894506	clinical	cd_8_group_60654	cd_4_group_64907	cd_2_group_63574
PDT002290580.1	PDS000191077.1	SAMN43033657	clinical	cd_8_group_60654	cd_4_group_64907	cd_2_group_63574
PDT002275471.1	PDS000030180.137	SAMN42894483	clinical	cd_8_group_60655	-	-
PDT002392539.1	PDS000030180.137	SAMN43920827	clinical	cd_8_group_60655	-	-
PDT002859377.1	PDS000030180.137	SAMN50289155	clinical	cd_8_group_60655	-	-
PDT002275479.1	PDS000198470.76	SAMN42894726	clinical	cd_8_group_60656	cd_4_group_64909	cd_2_group_63577
PDT002332071.1	PDS000198470.76	SAMN43275929	clinical	cd_8_group_60656	cd_4_group_64909	cd_2_group_63577
PDT002275495.1	PDS000004395.672	SAMN42894729	clinical	cd_8_group_60657	cd_4_group_64910	cd_2_group_63578
PDT002275513.1	PDS000004395.672	SAMN42894728	clinical	cd_8_group_60657	cd_4_group_64910	cd_2_group_63578
PDT002275573.1	PDS000094226.10	SAMN42691575	environmental/other	cd_8_group_60658	cd_4_group_64911	cd_2_group_63579
PDT002275574.1	PDS000094226.10	SAMN42691572	environmental/other	cd_8_group_60658	cd_4_group_64911	cd_2_group_63579
PDT002275575.1	PDS000094226.10	SAMN42691574	environmental/other	cd_8_group_60658	cd_4_group_64911	cd_2_group_63579
PDT002275576.1	PDS000094226.10	SAMN42691573	environmental/other	cd_8_group_60658	cd_4_group_64911	cd_2_group_63579
PDT002275693.1	PDS000220821.74	SAMN42896063	clinical	cd_8_group_60659	cd_4_group_64914	-
PDT002321807.1	PDS000220821.74	SAMN43185418	clinical	cd_8_group_60659	cd_4_group_64914	-
PDT000111548.2	PDS000029254.3	SAMN04510504	environmental/other	cd_8_group_6066	-	-
PDT000212614.2	PDS000029254.3	SAMN07143148	clinical	cd_8_group_6066	-	-
PDT000479167.1	PDS000029254.3	SAMN11149652	clinical	cd_8_group_6066	-	-
PDT002275711.1	PDS000222391.1	SAMN42896061	clinical	cd_8_group_60660	cd_4_group_64915	cd_2_group_63583
PDT002670632.1	PDS000222391.1	SAMN47387069	clinical	cd_8_group_60660	cd_4_group_64915	cd_2_group_63583
PDT002275719.1	PDS000056615.37	SAMN42896059	clinical	cd_8_group_60661	cd_4_group_64917	cd_2_group_63585
PDT002381814.1	PDS000056615.37	SAMN43761486	clinical	cd_8_group_60661	cd_4_group_64917	cd_2_group_63585
PDT002393640.1	PDS000056615.37	SAMN43943211	clinical	cd_8_group_60661	cd_4_group_64917	cd_2_group_63585
PDT002275735.1	PDS000190425.2	SAMN42896830	clinical	cd_8_group_60662	cd_4_group_64918	cd_2_group_63586
PDT002281398.1	PDS000190425.2	SAMN43012443	clinical	cd_8_group_60662	cd_4_group_64918	cd_2_group_63586
PDT002594864.1	PDS000190425.2	SAMN46430277	clinical	cd_8_group_60662	cd_4_group_64918	cd_2_group_63586
PDT002275958.1	PDS000221051.1	SAMEA115618604	clinical	cd_8_group_60663	cd_4_group_64922	cd_2_group_63592
PDT002654471.1	PDS000221051.1	SAMEA117788827	clinical	cd_8_group_60663	cd_4_group_64922	cd_2_group_63592
PDT002276399.1	PDS000158183.4	SAMN42909959	clinical	cd_8_group_60664	cd_4_group_64924	cd_2_group_63596
PDT002276412.1	PDS000158183.4	SAMN42910015	clinical	cd_8_group_60664	cd_4_group_64924	cd_2_group_63596
PDT002276428.1	PDS000032671.142	SAMN42910033	clinical	cd_8_group_60665	-	-
PDT002768651.1	PDS000032671.142	SAMN48507322	clinical	cd_8_group_60665	-	-
PDT002276444.1	PDS000001865.1027	SAMN42911471	clinical	cd_8_group_60666	-	-
PDT002483336.1	PDS000001865.1027	SAMN44971332	clinical	cd_8_group_60666	cd_4_group_68030	-
PDT002520990.1	PDS000001865.1027	SAMN45231240	clinical	cd_8_group_60666	cd_4_group_68030	-
PDT002443008.1	PDS000001865.1027	SAMN44491479	clinical	cd_8_group_60666	cd_4_group_68030	cd_2_group_66912
PDT002499698.1	PDS000001865.1027	SAMN45079114	clinical	cd_8_group_60666	cd_4_group_68030	cd_2_group_66912
PDT002499705.1	PDS000001865.1027	SAMN45079115	clinical	cd_8_group_60666	cd_4_group_68030	cd_2_group_66912
PDT002276447.1	PDS000108885.163	SAMN42911473	clinical	cd_8_group_60667	cd_4_group_64928	cd_2_group_63598
PDT002468845.1	PDS000108885.163	SAMN44772603	environmental/other	cd_8_group_60667	cd_4_group_64928	cd_2_group_63598
PDT002276459.1	PDS000092944.7	SAMN42911599	clinical	cd_8_group_60668	cd_4_group_64930	cd_2_group_63599
PDT002303131.1	PDS000092944.7	SAMN43065691	clinical	cd_8_group_60668	cd_4_group_64930	cd_2_group_63599
PDT002341660.1	PDS000092944.7	SAMN43370080	clinical	cd_8_group_60668	cd_4_group_64930	cd_2_group_63599
PDT002276471.1	PDS000194180.3	SAMN42911623	clinical	cd_8_group_60669	cd_4_group_64931	-
PDT002335449.1	PDS000194180.3	SAMN43303020	clinical	cd_8_group_60669	cd_4_group_64931	-
PDT002674682.1	PDS000194180.3	SAMN47417438	clinical	cd_8_group_60669	cd_4_group_64931	cd_2_group_69590
PDT002716398.1	PDS000194180.3	SAMN47939730	clinical	cd_8_group_60669	cd_4_group_64931	cd_2_group_69590
PDT000111561.2	PDS000031772.1	SAMN02847750	environmental/other	cd_8_group_6067	cd_4_group_5858	cd_2_group_5215
PDT000123423.8	PDS000031772.1	SAMN02847441	environmental/other	cd_8_group_6067	cd_4_group_5858	cd_2_group_5215
PDT002276472.1	PDS000197916.1	SAMN42911620	clinical	cd_8_group_60670	cd_4_group_64932	cd_2_group_63600
PDT002372916.1	PDS000197916.1	SAMN43549573	clinical	cd_8_group_60670	cd_4_group_64932	cd_2_group_63600
PDT002363025.1	PDS000193339.2	SAMN43496095	clinical	cd_8_group_60671	cd_4_group_64933	-
PDT002276502.1	PDS000193339.2	SAMN42912238	clinical	cd_8_group_60671	cd_4_group_64933	cd_2_group_63603
PDT002325524.1	PDS000193339.2	SAMN43227394	clinical	cd_8_group_60671	cd_4_group_64933	cd_2_group_63603
PDT002276527.1	PDS000193345.1	SAMN42913063	clinical	cd_8_group_60672	cd_4_group_64935	cd_2_group_63605
PDT002325514.1	PDS000193345.1	SAMN43227325	clinical	cd_8_group_60672	cd_4_group_64935	cd_2_group_63605
PDT002276665.1	PDS000241216.6	SAMN42914096	clinical	cd_8_group_60673	-	-
PDT002865738.1	PDS000241216.6	SAMN50403657	clinical	cd_8_group_60673	-	-
PDT002276971.1	PDS000190041.2	SAMN42920134	clinical	cd_8_group_60674	cd_4_group_64940	cd_2_group_63610
PDT002608751.1	PDS000190041.2	SAMN46547758	clinical	cd_8_group_60674	cd_4_group_64940	cd_2_group_63610
PDT002276992.1	PDS000029752.43	SAMN42920166	clinical	cd_8_group_60675	-	-
PDT002875229.1	PDS000029752.43	SAMN50502268	clinical	cd_8_group_60675	-	-
PDT002276994.1	PDS000205592.2	SAMN42920168	clinical	cd_8_group_60676	cd_4_group_64942	cd_2_group_63612
PDT002721786.1	PDS000205592.2	SAMN48033707	clinical	cd_8_group_60676	cd_4_group_64942	cd_2_group_63612
PDT002277227.1	PDS000001865.1027	SAMN42925017	clinical	cd_8_group_60677	-	-
PDT002813458.1	PDS000001865.1027	SAMN49614170	clinical	cd_8_group_60677	-	-
PDT002277751.1	PDS000190413.2	SAMEA115399123	NULL	cd_8_group_60678	cd_4_group_64945	cd_2_group_63617
PDT002317782.1	PDS000190413.2	SAMEA115399115	NULL	cd_8_group_60678	cd_4_group_64945	cd_2_group_63617
PDT002277754.1	PDS000190396.2	SAMEA115399149	NULL	cd_8_group_60679	cd_4_group_64946	-
PDT002280547.1	PDS000190396.2	SAMEA115399140	NULL	cd_8_group_60679	cd_4_group_64946	-
PDT002317784.1	PDS000190396.2	SAMEA115399144	NULL	cd_8_group_60679	cd_4_group_64946	-
PDT002317785.1	PDS000190396.2	SAMEA115399147	NULL	cd_8_group_60679	cd_4_group_64946	-
PDT000111607.2	PDS000032597.113	SAMN04528762	environmental/other	cd_8_group_6068	-	-
PDT000629280.1	PDS000032597.113	SAMN13292687	environmental/other	cd_8_group_6068	-	-
PDT002446309.1	PDS000032597.113	SAMN44512251	clinical	cd_8_group_6068	-	-
PDT002277802.1	PDS000190286.2	SAMEA115399113	NULL	cd_8_group_60680	cd_4_group_64947	-
PDT002278206.1	PDS000190286.2	SAMEA115399103	NULL	cd_8_group_60680	cd_4_group_64947	-
PDT002317810.1	PDS000190286.2	SAMEA115399108	NULL	cd_8_group_60680	cd_4_group_64947	-
PDT002277822.1	PDS000001953.502	SAMN42899133	clinical	cd_8_group_60681	-	-
PDT002496018.1	PDS000001953.502	SAMN44888078	clinical	cd_8_group_60681	-	-
PDT002277843.1	PDS000002867.1521	SAMN42899167	clinical	cd_8_group_60682	cd_4_group_64948	cd_2_group_63620
PDT002331038.1	PDS000002867.1521	SAMN43272472	clinical	cd_8_group_60682	cd_4_group_64948	cd_2_group_63620
PDT002277875.1	PDS000190400.2	SAMEA115399004	NULL	cd_8_group_60683	-	-
PDT002280397.1	PDS000190400.2	SAMEA115398984	NULL	cd_8_group_60683	-	-
PDT002277879.1	PDS000193102.2	SAMEA115399084	NULL	cd_8_group_60684	-	-
PDT002319645.1	PDS000193102.2	SAMEA115399078	NULL	cd_8_group_60684	-	-
PDT002277886.1	PDS000190402.1	SAMEA115399199	NULL	cd_8_group_60685	-	-
PDT002280407.1	PDS000190402.1	SAMEA115399206	NULL	cd_8_group_60685	-	-
PDT002277896.1	PDS000190036.5	SAMEA115399028	NULL	cd_8_group_60686	-	-
PDT002281224.1	PDS000190036.5	SAMEA115399020	NULL	cd_8_group_60686	-	-
PDT002277903.1	PDS000190277.6	SAMEA115399143	NULL	cd_8_group_60687	-	-
PDT002277951.1	PDS000190277.6	SAMEA115399146	NULL	cd_8_group_60687	-	-
PDT002280974.1	PDS000190277.6	SAMEA115398935	NULL	cd_8_group_60687	-	-
PDT002277941.1	PDS000190276.1	SAMEA115398977	NULL	cd_8_group_60688	-	-
PDT002278231.1	PDS000190276.1	SAMEA115398976	NULL	cd_8_group_60688	-	-
PDT002277952.1	PDS000190301.2	SAMEA115399153	NULL	cd_8_group_60689	cd_4_group_64949	-
PDT002278889.1	PDS000190301.2	SAMEA115399131	NULL	cd_8_group_60689	cd_4_group_64949	-
PDT000162239.2	PDS000002489.91	SAMN04590267	environmental/other	cd_8_group_6069	-	-
PDT000289808.2	PDS000002489.91	SAMN08606808	environmental/other	cd_8_group_6069	-	-
PDT000358713.1	PDS000002489.91	SAMN09769767	environmental/other	cd_8_group_6069	-	-
PDT000947693.1	PDS000002489.91	SAMN17769027	environmental/other	cd_8_group_6069	-	-
PDT000465070.1	PDS000002489.91	SAMN10908455	environmental/other	cd_8_group_6069	cd_4_group_23650	cd_2_group_21829
PDT000465073.1	PDS000002489.91	SAMN10908459	environmental/other	cd_8_group_6069	cd_4_group_23650	cd_2_group_21829
PDT000111608.2	PDS000002489.91	SAMN04528760	environmental/other	cd_8_group_6069	cd_4_group_5859	-
PDT000119803.3	PDS000002489.91	SAMN04517112	environmental/other	cd_8_group_6069	cd_4_group_5859	-
PDT002277993.1	PDS000026825.532	SAMN42944172	clinical	cd_8_group_60690	cd_4_group_64950	cd_2_group_63621
PDT002386303.1	PDS000026825.532	SAMN43802872	clinical	cd_8_group_60690	cd_4_group_64950	cd_2_group_63621
PDT002277994.1	PDS000214373.1	SAMN42944179	clinical	cd_8_group_60691	cd_4_group_64951	cd_2_group_63622
PDT002304905.1	PDS000214373.1	SAMN43080352	clinical	cd_8_group_60691	cd_4_group_64951	cd_2_group_63622
PDT002278054.1	PDS000234748.1	SAMN42944493	clinical	cd_8_group_60692	-	-
PDT002820532.1	PDS000234748.1	SAMN49719826	clinical	cd_8_group_60692	-	-
PDT002278097.1	PDS000027938.307	SAMN42944730	clinical	cd_8_group_60693	cd_4_group_64954	cd_2_group_63626
PDT002333381.1	PDS000027938.307	SAMN43289951	clinical	cd_8_group_60693	cd_4_group_64954	cd_2_group_63626
PDT002278149.1	PDS000199574.1	SAMN42945516	clinical	cd_8_group_60694	cd_4_group_64957	cd_2_group_63629
PDT002392609.1	PDS000199574.1	SAMN43922288	clinical	cd_8_group_60694	cd_4_group_64957	cd_2_group_63629
PDT002278211.1	PDS000190289.3	SAMEA115399155	NULL	cd_8_group_60695	cd_4_group_64958	-
PDT002280400.1	PDS000190289.3	SAMEA115399053	NULL	cd_8_group_60695	cd_4_group_64958	-
PDT002278221.1	PDS000190281.2	SAMEA115399208	NULL	cd_8_group_60696	cd_4_group_64959	cd_2_group_63630
PDT002280408.1	PDS000190281.2	SAMEA115399209	NULL	cd_8_group_60696	cd_4_group_64959	cd_2_group_63630
PDT002278234.1	PDS000190393.4	SAMEA115399082	NULL	cd_8_group_60697	cd_4_group_64960	cd_2_group_63631
PDT002280293.1	PDS000190393.4	SAMEA115399137	NULL	cd_8_group_60697	cd_4_group_64960	cd_2_group_63631
PDT002278262.1	PDS000001460.32	SAMN42927731	clinical	cd_8_group_60698	cd_4_group_64961	cd_2_group_63632
PDT002300847.1	PDS000001460.32	SAMN43040027	clinical	cd_8_group_60698	cd_4_group_64961	cd_2_group_63632
PDT002304586.1	PDS000001460.32	SAMN43050561	clinical	cd_8_group_60698	cd_4_group_64961	cd_2_group_63632
PDT002304697.1	PDS000001460.32	SAMN43072033	clinical	cd_8_group_60698	cd_4_group_64961	cd_2_group_63632
PDT002304709.1	PDS000001460.32	SAMN43072039	clinical	cd_8_group_60698	cd_4_group_64961	cd_2_group_63632
PDT002319411.1	PDS000001460.32	SAMN43152427	clinical	cd_8_group_60698	cd_4_group_64961	cd_2_group_63632
PDT002319455.1	PDS000001460.32	SAMN43152558	clinical	cd_8_group_60698	cd_4_group_64961	cd_2_group_63632
PDT002319459.1	PDS000001460.32	SAMN43152569	clinical	cd_8_group_60698	cd_4_group_64961	cd_2_group_63632
PDT002324763.1	PDS000001460.32	SAMN43192869	clinical	cd_8_group_60698	cd_4_group_64961	cd_2_group_63632
PDT002324816.1	PDS000001460.32	SAMN43193123	clinical	cd_8_group_60698	cd_4_group_64961	cd_2_group_63632
PDT002324822.1	PDS000001460.32	SAMN43193126	clinical	cd_8_group_60698	cd_4_group_64961	cd_2_group_63632
PDT002325873.1	PDS000001460.32	SAMN43219621	clinical	cd_8_group_60698	cd_4_group_64961	cd_2_group_63632
PDT002332323.1	PDS000001460.32	SAMN43265388	clinical	cd_8_group_60698	cd_4_group_64961	cd_2_group_63632
PDT002333695.1	PDS000001460.32	SAMN43278922	clinical	cd_8_group_60698	cd_4_group_64961	cd_2_group_63632
PDT002347579.1	PDS000001460.32	SAMN43432823	clinical	cd_8_group_60698	cd_4_group_64961	cd_2_group_63632
PDT002657822.1	PDS000001460.32	SAMEA117668053	NULL	cd_8_group_60698	cd_4_group_64961	cd_2_group_63632
PDT002657835.1	PDS000001460.32	SAMEA117668124	NULL	cd_8_group_60698	cd_4_group_64961	cd_2_group_63632
PDT002658552.1	PDS000001460.32	SAMEA117667657	NULL	cd_8_group_60698	cd_4_group_64961	cd_2_group_63632
PDT002668480.1	PDS000001460.32	SAMEA117668047	NULL	cd_8_group_60698	cd_4_group_64961	cd_2_group_63632
PDT002278265.1	PDS000241216.6	SAMN42927727	clinical	cd_8_group_60699	-	-
PDT002426283.1	PDS000241216.6	SAMN44371809	clinical	cd_8_group_60699	cd_4_group_67530	cd_2_group_66457
PDT002519074.1	PDS000241216.6	SAMN45212121	clinical	cd_8_group_60699	cd_4_group_67530	cd_2_group_66457
PDT002519081.1	PDS000241216.6	SAMN45212117	clinical	cd_8_group_60699	cd_4_group_67530	cd_2_group_66457
PDT002529647.1	PDS000241216.6	SAMN45316408	clinical	cd_8_group_60699	cd_4_group_67530	cd_2_group_66457
PDT002535958.1	PDS000241216.6	SAMN45831668	clinical	cd_8_group_60699	cd_4_group_67530	cd_2_group_66457
PDT002540848.1	PDS000241216.6	SAMN45866152	clinical	cd_8_group_60699	cd_4_group_67530	cd_2_group_66457
PDT000002938.3	PDS000030259.39	SAMN02368119	environmental/other	cd_8_group_607	-	-
PDT001742183.1	PDS000030259.39	SAMN35131777	environmental/other	cd_8_group_607	-	-
PDT000111653.2	PDS000030649.4	SAMN04218125	environmental/other	cd_8_group_6070	cd_4_group_5860	cd_2_group_5217
PDT000111654.2	PDS000030649.4	SAMN04218124	environmental/other	cd_8_group_6070	cd_4_group_5860	cd_2_group_5217
PDT000112787.2	PDS000030649.4	SAMN04218144	environmental/other	cd_8_group_6070	cd_4_group_5860	cd_2_group_5217
PDT000112791.3	PDS000030649.4	SAMN04218148	environmental/other	cd_8_group_6070	cd_4_group_5860	cd_2_group_5217
PDT000112797.2	PDS000030649.4	SAMN04218154	environmental/other	cd_8_group_6070	cd_4_group_5860	cd_2_group_5217
PDT000112949.3	PDS000030649.4	SAMN04218139	environmental/other	cd_8_group_6070	cd_4_group_5860	cd_2_group_5217
PDT002278277.1	PDS000020657.55	SAMN42927741	clinical	cd_8_group_60700	cd_4_group_64962	cd_2_group_63633
PDT002281717.1	PDS000020657.55	SAMN42995135	clinical	cd_8_group_60700	cd_4_group_64962	cd_2_group_63633
PDT002278420.1	PDS000032611.112	SAMN42945534	clinical	cd_8_group_60701	cd_4_group_64963	cd_2_group_63637
PDT002651668.1	PDS000032611.112	SAMN47200141	clinical	cd_8_group_60701	cd_4_group_64963	cd_2_group_63637
PDT002278871.1	PDS000045126.13	SAMN42962518	clinical	cd_8_group_60702	-	-
PDT002495991.1	PDS000045126.13	SAMN44888177	clinical	cd_8_group_60702	-	-
PDT002278881.1	PDS000071349.6	SAMN42964876	clinical	cd_8_group_60703	cd_4_group_64965	cd_2_group_63639
PDT002299955.1	PDS000071349.6	SAMN43044409	clinical	cd_8_group_60703	cd_4_group_64965	cd_2_group_63639
PDT002278885.1	PDS000190277.6	SAMEA115398929	NULL	cd_8_group_60704	-	-
PDT002280399.1	PDS000190277.6	SAMEA115399038	NULL	cd_8_group_60704	-	-
PDT002278959.1	PDS000026581.246	SAMN42968141	clinical	cd_8_group_60705	cd_4_group_64967	cd_2_group_63641
PDT002381293.1	PDS000026581.246	SAMN43758744	clinical	cd_8_group_60705	cd_4_group_64967	cd_2_group_63641
PDT002345025.1	PDS000094903.9	SAMN43409860	clinical	cd_8_group_60706	cd_4_group_64969	-
PDT002278970.1	PDS000094903.9	SAMN42974181	clinical	cd_8_group_60706	cd_4_group_64969	cd_2_group_63643
PDT002331720.1	PDS000094903.9	SAMN43274039	clinical	cd_8_group_60706	cd_4_group_64969	cd_2_group_63643
PDT002345004.1	PDS000094903.9	SAMN43409517	clinical	cd_8_group_60706	cd_4_group_64969	cd_2_group_63643
PDT002388513.1	PDS000027137.203	SAMN43834083	clinical	cd_8_group_60707	-	-
PDT002520960.1	PDS000027137.203	SAMN45230650	clinical	cd_8_group_60707	cd_4_group_64970	-
PDT002815171.1	PDS000027137.203	SAMN49654008	clinical	cd_8_group_60707	cd_4_group_64970	-
PDT002278982.1	PDS000027137.203	SAMN42977255	clinical	cd_8_group_60707	cd_4_group_64970	cd_2_group_63644
PDT002281035.1	PDS000027137.203	SAMN43005909	clinical	cd_8_group_60707	cd_4_group_64970	cd_2_group_63644
PDT002281041.1	PDS000027137.203	SAMN43006071	clinical	cd_8_group_60707	cd_4_group_64970	cd_2_group_63644
PDT002281042.1	PDS000027137.203	SAMN43006072	clinical	cd_8_group_60707	cd_4_group_64970	cd_2_group_63644
PDT002281049.1	PDS000027137.203	SAMN43006068	clinical	cd_8_group_60707	cd_4_group_64970	cd_2_group_63644
PDT002281050.1	PDS000027137.203	SAMN43006075	clinical	cd_8_group_60707	cd_4_group_64970	cd_2_group_63644
PDT002281057.1	PDS000027137.203	SAMN43006067	clinical	cd_8_group_60707	cd_4_group_64970	cd_2_group_63644
PDT002300242.1	PDS000027137.203	SAMN43045671	clinical	cd_8_group_60707	cd_4_group_64970	cd_2_group_63644
PDT002304761.1	PDS000027137.203	SAMN43079462	clinical	cd_8_group_60707	cd_4_group_64970	cd_2_group_63644
PDT002304764.1	PDS000027137.203	SAMN43079465	clinical	cd_8_group_60707	cd_4_group_64970	cd_2_group_63644
PDT002304837.1	PDS000027137.203	SAMN43080011	clinical	cd_8_group_60707	cd_4_group_64970	cd_2_group_63644
PDT002310131.1	PDS000027137.203	SAMN43091693	clinical	cd_8_group_60707	cd_4_group_64970	cd_2_group_63644
PDT002310132.1	PDS000027137.203	SAMN43091692	clinical	cd_8_group_60707	cd_4_group_64970	cd_2_group_63644
PDT002316223.1	PDS000027137.203	SAMN43143809	clinical	cd_8_group_60707	cd_4_group_64970	cd_2_group_63644
PDT002316294.2	PDS000027137.203	SAMN44296322	clinical	cd_8_group_60707	cd_4_group_64970	cd_2_group_63644
PDT002320762.1	PDS000027137.203	SAMN43181963	clinical	cd_8_group_60707	cd_4_group_64970	cd_2_group_63644
PDT002328614.1	PDS000027137.203	SAMN43257614	clinical	cd_8_group_60707	cd_4_group_64970	cd_2_group_63644
PDT002344890.1	PDS000027137.203	SAMN43407150	clinical	cd_8_group_60707	cd_4_group_64970	cd_2_group_63644
PDT002361455.1	PDS000027137.203	SAMN43479602	clinical	cd_8_group_60707	cd_4_group_64970	cd_2_group_63644
PDT002361811.1	PDS000027137.203	SAMN43484654	clinical	cd_8_group_60707	cd_4_group_64970	cd_2_group_63644
PDT002361822.1	PDS000027137.203	SAMN43484476	clinical	cd_8_group_60707	cd_4_group_64970	cd_2_group_63644
PDT002361898.1	PDS000027137.203	SAMN43485171	clinical	cd_8_group_60707	cd_4_group_64970	cd_2_group_63644
PDT002361928.1	PDS000027137.203	SAMN43485239	clinical	cd_8_group_60707	cd_4_group_64970	cd_2_group_63644
PDT002363108.1	PDS000027137.203	SAMN43496899	clinical	cd_8_group_60707	cd_4_group_64970	cd_2_group_63644
PDT002364637.1	PDS000027137.203	SAMN43509254	clinical	cd_8_group_60707	cd_4_group_64970	cd_2_group_63644
PDT002366219.1	PDS000027137.203	SAMN43523144	clinical	cd_8_group_60707	cd_4_group_64970	cd_2_group_63644
PDT002374791.1	PDS000027137.203	SAMN43561224	clinical	cd_8_group_60707	cd_4_group_64970	cd_2_group_63644
PDT002374797.1	PDS000027137.203	SAMN43561243	clinical	cd_8_group_60707	cd_4_group_64970	cd_2_group_63644
PDT002374801.1	PDS000027137.203	SAMN43561256	clinical	cd_8_group_60707	cd_4_group_64970	cd_2_group_63644
PDT002374802.1	PDS000027137.203	SAMN43561259	clinical	cd_8_group_60707	cd_4_group_64970	cd_2_group_63644
PDT002374885.1	PDS000027137.203	SAMN43561643	clinical	cd_8_group_60707	cd_4_group_64970	cd_2_group_63644
PDT002380976.1	PDS000027137.203	SAMN43683689	clinical	cd_8_group_60707	cd_4_group_64970	cd_2_group_63644
PDT002381051.1	PDS000027137.203	SAMN43693053	clinical	cd_8_group_60707	cd_4_group_64970	cd_2_group_63644
PDT002381058.1	PDS000027137.203	SAMN43694254	clinical	cd_8_group_60707	cd_4_group_64970	cd_2_group_63644
PDT002386099.1	PDS000027137.203	SAMN43800084	clinical	cd_8_group_60707	cd_4_group_64970	cd_2_group_63644
PDT002392449.1	PDS000027137.203	SAMN43915858	clinical	cd_8_group_60707	cd_4_group_64970	cd_2_group_63644
PDT002392550.1	PDS000027137.203	SAMN43920823	clinical	cd_8_group_60707	cd_4_group_64970	cd_2_group_63644
PDT002400102.1	PDS000027137.203	SAMN43987025	clinical	cd_8_group_60707	cd_4_group_64970	cd_2_group_63644
PDT002400738.1	PDS000027137.203	SAMN44000607	clinical	cd_8_group_60707	cd_4_group_64970	cd_2_group_63644
PDT002402484.1	PDS000027137.203	SAMN44024882	clinical	cd_8_group_60707	cd_4_group_64970	cd_2_group_63644
PDT002428091.1	PDS000027137.203	SAMN44420183	clinical	cd_8_group_60707	cd_4_group_64970	cd_2_group_63644
PDT002444704.1	PDS000027137.203	SAMN44494451	clinical	cd_8_group_60707	cd_4_group_64970	cd_2_group_63644
PDT002454397.1	PDS000027137.203	SAMN44590923	clinical	cd_8_group_60707	cd_4_group_64970	cd_2_group_63644
PDT002454400.1	PDS000027137.203	SAMN44591020	clinical	cd_8_group_60707	cd_4_group_64970	cd_2_group_63644
PDT002460765.1	PDS000027137.203	SAMN44636363	clinical	cd_8_group_60707	cd_4_group_64970	cd_2_group_63644
PDT002515153.1	PDS000027137.203	SAMN45208454	clinical	cd_8_group_60707	cd_4_group_64970	cd_2_group_63644
PDT002598104.1	PDS000027137.203	SAMN46475122	clinical	cd_8_group_60707	cd_4_group_64970	cd_2_group_63644
PDT002598792.1	PDS000027137.203	SAMN46485756	clinical	cd_8_group_60707	cd_4_group_64970	cd_2_group_63644
PDT002607932.1	PDS000027137.203	SAMN46540267	clinical	cd_8_group_60707	cd_4_group_64970	cd_2_group_63644
PDT002608261.1	PDS000027137.203	SAMN46545005	clinical	cd_8_group_60707	cd_4_group_64970	cd_2_group_63644
PDT002609516.1	PDS000027137.203	SAMN46559199	clinical	cd_8_group_60707	cd_4_group_64970	cd_2_group_63644
PDT002663229.1	PDS000027137.203	SAMN47299667	clinical	cd_8_group_60707	cd_4_group_64970	cd_2_group_63644
PDT002278985.1	PDS000032661.351	SAMN42978258	clinical	cd_8_group_60708	cd_4_group_64971	cd_2_group_63645
PDT002871189.1	PDS000032661.351	SAMN50444687	clinical	cd_8_group_60708	cd_4_group_64971	cd_2_group_63645
PDT002279313.1	PDS000001911.587	SAMN42992177	clinical	cd_8_group_60709	cd_4_group_64973	cd_2_group_63647
PDT002279373.1	PDS000001911.587	SAMN42992182	clinical	cd_8_group_60709	cd_4_group_64973	cd_2_group_63647
PDT000111656.3	PDS000031814.230	SAMN04218122	environmental/other	cd_8_group_6071	cd_4_group_5861	cd_2_group_5218
PDT000112641.2	PDS000031814.230	SAMN04218127	environmental/other	cd_8_group_6071	cd_4_group_5861	cd_2_group_5218
PDT000112643.2	PDS000031814.230	SAMN04218129	environmental/other	cd_8_group_6071	cd_4_group_5861	cd_2_group_5218
PDT000112648.2	PDS000031814.230	SAMN04218134	environmental/other	cd_8_group_6071	cd_4_group_5861	cd_2_group_5218
PDT000112650.2	PDS000031814.230	SAMN04218136	environmental/other	cd_8_group_6071	cd_4_group_5861	cd_2_group_5218
PDT000112792.2	PDS000031814.230	SAMN04218149	environmental/other	cd_8_group_6071	cd_4_group_5861	cd_2_group_5218
PDT000114631.2	PDS000031814.230	SAMN04218121	environmental/other	cd_8_group_6071	cd_4_group_5861	cd_2_group_5218
PDT002279317.1	PDS000012176.211	SAMN42991998	clinical	cd_8_group_60710	-	-
PDT002803820.1	PDS000012176.211	SAMN49034482	clinical	cd_8_group_60710	-	-
PDT002875721.1	PDS000012176.211	SAMN50534951	clinical	cd_8_group_60710	-	-
PDT002279333.1	PDS000028250.36	SAMN42992181	clinical	cd_8_group_60711	-	-
PDT002364652.1	PDS000028250.36	SAMN43509291	clinical	cd_8_group_60711	-	-
PDT002279395.1	PDS000029636.1094	SAMN42992271	clinical	cd_8_group_60712	cd_4_group_64977	-
PDT002505795.1	PDS000029636.1094	SAMN45148092	clinical	cd_8_group_60712	cd_4_group_64977	-
PDT002279873.1	PDS000032654.291	SAMN42980379	clinical	cd_8_group_60713	cd_4_group_64978	cd_2_group_63651
PDT002279888.1	PDS000032654.291	SAMN42980376	clinical	cd_8_group_60713	cd_4_group_64978	cd_2_group_63651
PDT002279892.1	PDS000002558.36	SAMN42993192	clinical	cd_8_group_60714	cd_4_group_64979	cd_2_group_63652
PDT002504283.1	PDS000002558.36	SAMN45127779	clinical	cd_8_group_60714	cd_4_group_64979	cd_2_group_63652
PDT002644451.1	PDS000002558.36	SAMN47109806	clinical	cd_8_group_60714	cd_4_group_64979	cd_2_group_63652
PDT002280306.1	PDS000156204.5	SAMN42976230	clinical	cd_8_group_60715	-	-
PDT002880153.1	PDS000156204.5	SAMN50575872	clinical	cd_8_group_60715	-	-
PDT002280313.1	PDS000032395.605	SAMN42993310	clinical	cd_8_group_60716	cd_4_group_64981	-
PDT002718284.1	PDS000032395.605	SAMN47995567	clinical	cd_8_group_60716	cd_4_group_64981	-
PDT002280351.1	PDS000190411.3	SAMN42993520	clinical	cd_8_group_60717	cd_4_group_64982	cd_2_group_63654
PDT002318168.1	PDS000190411.3	SAMN43162905	clinical	cd_8_group_60717	cd_4_group_64982	cd_2_group_63654
PDT002280353.1	PDS000027440.97	SAMN42993505	clinical	cd_8_group_60718	-	-
PDT002889492.1	PDS000027440.97	SAMN50702813	clinical	cd_8_group_60718	-	-
PDT002280373.1	PDS000029758.244	SAMN42993550	clinical	cd_8_group_60719	cd_4_group_64983	cd_2_group_63656
PDT002345777.1	PDS000029758.244	SAMN43427624	clinical	cd_8_group_60719	cd_4_group_64983	cd_2_group_63656
PDT000111661.2	PDS000031137.132	SAMN04530405	environmental/other	cd_8_group_6072	-	-
PDT000538844.1	PDS000031137.132	SAMN12213728	environmental/other	cd_8_group_6072	-	-
PDT000682188.1	PDS000031137.132	SAMN14079342	environmental/other	cd_8_group_6072	-	-
PDT000495072.2	PDS000031137.132	SAMN11491050	environmental/other	cd_8_group_6072	cd_4_group_24548	-
PDT000850105.1	PDS000031137.132	SAMN16290374	environmental/other	cd_8_group_6072	cd_4_group_24548	-
PDT002280488.1	PDS000003932.59	SAMN42954882	clinical	cd_8_group_60720	cd_4_group_64984	-
PDT002280482.1	PDS000003932.59	SAMN42954888	clinical	cd_8_group_60720	cd_4_group_64984	cd_2_group_63657
PDT002281740.1	PDS000003932.59	SAMN42995156	clinical	cd_8_group_60720	cd_4_group_64984	cd_2_group_63657
PDT002310775.1	PDS000003932.59	SAMN43085344	clinical	cd_8_group_60720	cd_4_group_64984	cd_2_group_63657
PDT002280499.1	PDS000190397.2	SAMN42954908	clinical	cd_8_group_60721	cd_4_group_64986	cd_2_group_63659
PDT002280508.1	PDS000190397.2	SAMN42954886	clinical	cd_8_group_60721	cd_4_group_64986	cd_2_group_63659
PDT002304675.1	PDS000190397.2	SAMN43071782	clinical	cd_8_group_60721	cd_4_group_64986	cd_2_group_63659
PDT002280513.1	PDS000032192.313	SAMN42954872	clinical	cd_8_group_60722	cd_4_group_64987	cd_2_group_63660
PDT002310776.1	PDS000032192.313	SAMN43085345	clinical	cd_8_group_60722	cd_4_group_64987	cd_2_group_63660
PDT002280982.1	PDS000193074.2	SAMEA115399074	NULL	cd_8_group_60723	cd_4_group_64988	cd_2_group_63661
PDT002319697.1	PDS000193074.2	SAMEA115399069	NULL	cd_8_group_60723	cd_4_group_64988	cd_2_group_63661
PDT002281038.1	PDS000192842.1	SAMN43006062	clinical	cd_8_group_60724	-	-
PDT002310468.1	PDS000192842.1	SAMN43101899	clinical	cd_8_group_60724	-	-
