## Supplementary material for "Genomic Epidemiology of *Salmonella and Campylobacter* in Poultry Production: Quantifying the Contribution of Primary Breeders": Salmonella clusters (part 44 of 54)

PDT000000002.3	PDS000032687.2	SAMN02147118	environmental/other	cd_8_group_1	cd_4_group_1	cd_2_group_1
PDT002281080.1	PDS000027059.61	SAMN43006386	clinical	cd_8_group_60725	cd_4_group_64990	-
PDT002443156.1	PDS000027059.61	SAMN44492984	clinical	cd_8_group_60725	cd_4_group_64990	-
PDT002281088.1	PDS000190410.2	SAMN43006384	clinical	cd_8_group_60726	cd_4_group_64991	cd_2_group_63664
PDT002292548.1	PDS000190410.2	SAMN43036462	clinical	cd_8_group_60726	cd_4_group_64991	cd_2_group_63664
PDT002633358.1	PDS000007281.367	SAMN46945170	environmental/other	cd_8_group_60727	-	-
PDT002281528.1	PDS000007281.367	SAMN43013271	environmental/other	cd_8_group_60727	cd_4_group_64997	-
PDT002565528.1	PDS000007281.367	SAMN46249914	environmental/other	cd_8_group_60727	cd_4_group_64997	-
PDT002662406.1	PDS000007281.367	SAMN47288799	environmental/other	cd_8_group_60727	cd_4_group_70440	cd_2_group_69484
PDT002662431.1	PDS000007281.367	SAMN47288816	environmental/other	cd_8_group_60727	cd_4_group_70440	cd_2_group_69484
PDT002281573.1	PDS000027449.22	SAMN43013553	environmental/other	cd_8_group_60728	cd_4_group_64998	cd_2_group_63671
PDT002304818.1	PDS000027449.22	SAMN43080313	environmental/other	cd_8_group_60728	cd_4_group_64998	cd_2_group_63671
PDT002281714.1	PDS000193373.5	SAMN42995133	clinical	cd_8_group_60729	cd_4_group_65002	cd_2_group_63674
PDT002325824.1	PDS000193373.5	SAMN43217951	clinical	cd_8_group_60729	cd_4_group_65002	cd_2_group_63674
PDT002377103.1	PDS000193373.5	SAMN43554411	clinical	cd_8_group_60729	cd_4_group_65002	cd_2_group_63674
PDT002392372.1	PDS000193373.5	SAMN43900526	clinical	cd_8_group_60729	cd_4_group_65002	cd_2_group_63674
PDT002403401.1	PDS000193373.5	SAMN44015855	clinical	cd_8_group_60729	cd_4_group_65002	cd_2_group_63674
PDT002461495.1	PDS000193373.5	SAMN44655924	clinical	cd_8_group_60729	cd_4_group_65002	cd_2_group_63674
PDT000203530.2	PDS000032757.48	SAMN06760148	clinical	cd_8_group_6073	-	-
PDT000686974.1	PDS000032757.48	SAMN14120631	environmental/other	cd_8_group_6073	-	-
PDT000149204.2	PDS000032757.48	SAMN04993479	environmental/other	cd_8_group_6073	cd_4_group_5862	-
PDT000149220.2	PDS000032757.48	SAMN04993463	environmental/other	cd_8_group_6073	cd_4_group_5862	-
PDT000156413.2	PDS000032757.48	SAMN05964748	environmental/other	cd_8_group_6073	cd_4_group_5862	-
PDT000204980.2	PDS000032757.48	SAMN06824375	environmental/other	cd_8_group_6073	cd_4_group_5862	-
PDT000262677.2	PDS000032757.48	SAMN08000928	environmental/other	cd_8_group_6073	cd_4_group_5862	-
PDT000311697.2	PDS000032757.48	SAMN09068394	environmental/other	cd_8_group_6073	cd_4_group_5862	-
PDT000324242.1	PDS000032757.48	SAMN09372570	environmental/other	cd_8_group_6073	cd_4_group_5862	-
PDT000336930.1	PDS000032757.48	SAMN09489538	environmental/other	cd_8_group_6073	cd_4_group_5862	-
PDT000356926.1	PDS000032757.48	SAMN09760967	environmental/other	cd_8_group_6073	cd_4_group_5862	-
PDT000381935.1	PDS000032757.48	SAMN10095945	clinical	cd_8_group_6073	cd_4_group_5862	-
PDT000387168.1	PDS000032757.48	SAMN10148469	environmental/other	cd_8_group_6073	cd_4_group_5862	-
PDT000399466.1	PDS000032757.48	SAMN10346682	environmental/other	cd_8_group_6073	cd_4_group_5862	-
PDT000645178.1	PDS000032757.48	SAMN13559496	environmental/other	cd_8_group_6073	cd_4_group_5862	-
PDT000653208.1	PDS000032757.48	SAMN13708402	environmental/other	cd_8_group_6073	cd_4_group_5862	-
PDT000231554.2	PDS000032757.48	SAMN07452781	environmental/other	cd_8_group_6073	cd_4_group_5862	cd_2_group_10626
PDT000240085.2	PDS000032757.48	SAMN07633157	environmental/other	cd_8_group_6073	cd_4_group_5862	cd_2_group_10626
PDT000277729.2	PDS000032757.48	SAMN08347859	environmental/other	cd_8_group_6073	cd_4_group_5862	cd_2_group_10626
PDT000350544.1	PDS000032757.48	SAMN09666582	environmental/other	cd_8_group_6073	cd_4_group_5862	cd_2_group_10626
PDT000482282.1	PDS000032757.48	SAMN10396120	environmental/other	cd_8_group_6073	cd_4_group_5862	cd_2_group_10626
PDT000921503.1	PDS000032757.48	SAMN17138851	clinical	cd_8_group_6073	cd_4_group_5862	cd_2_group_10626
PDT000260988.2	PDS000032757.48	SAMN07975014	environmental/other	cd_8_group_6073	cd_4_group_5862	cd_2_group_12115
PDT000328696.1	PDS000032757.48	SAMN09295230	environmental/other	cd_8_group_6073	cd_4_group_5862	cd_2_group_12115
PDT000681914.1	PDS000032757.48	SAMN14073457	environmental/other	cd_8_group_6073	cd_4_group_5862	cd_2_group_28687
PDT000724400.1	PDS000032757.48	SAMN14645676	environmental/other	cd_8_group_6073	cd_4_group_5862	cd_2_group_28687
PDT000111663.2	PDS000032757.48	SAMN04530407	environmental/other	cd_8_group_6073	cd_4_group_5862	cd_2_group_5220
PDT000128774.2	PDS000032757.48	SAMN04942614	environmental/other	cd_8_group_6073	cd_4_group_5862	cd_2_group_5220
PDT000131743.2	PDS000032757.48	SAMN05163680	environmental/other	cd_8_group_6073	cd_4_group_5862	cd_2_group_5220
PDT000135401.3	PDS000032757.48	SAMN05274322	environmental/other	cd_8_group_6073	cd_4_group_5862	cd_2_group_5220
PDT000141053.2	PDS000032757.48	SAMN05440709	environmental/other	cd_8_group_6073	cd_4_group_5862	cd_2_group_5220
PDT000142931.2	PDS000032757.48	SAMN05505610	environmental/other	cd_8_group_6073	cd_4_group_5862	cd_2_group_5220
PDT000144640.2	PDS000032757.48	SAMN05560548	clinical	cd_8_group_6073	cd_4_group_5862	cd_2_group_5220
PDT000154437.2	PDS000032757.48	SAMN05936846	clinical	cd_8_group_6073	cd_4_group_5862	cd_2_group_5220
PDT000171752.2	PDS000032757.48	SAMN06140412	environmental/other	cd_8_group_6073	cd_4_group_5862	cd_2_group_5220
PDT000173993.2	PDS000032757.48	SAMN06174674	environmental/other	cd_8_group_6073	cd_4_group_5862	cd_2_group_5220
PDT000178688.2	PDS000032757.48	SAMN06235213	environmental/other	cd_8_group_6073	cd_4_group_5862	cd_2_group_5220
PDT000181179.2	PDS000032757.48	SAMN06256220	environmental/other	cd_8_group_6073	cd_4_group_5862	cd_2_group_5220
PDT000181186.2	PDS000032757.48	SAMN06256227	environmental/other	cd_8_group_6073	cd_4_group_5862	cd_2_group_5220
PDT000184965.2	PDS000032757.48	SAMN06297963	environmental/other	cd_8_group_6073	cd_4_group_5862	cd_2_group_5220
PDT000185723.2	PDS000032757.48	SAMN06307803	environmental/other	cd_8_group_6073	cd_4_group_5862	cd_2_group_5220
PDT000188411.2	PDS000032757.48	SAMN06346647	environmental/other	cd_8_group_6073	cd_4_group_5862	cd_2_group_5220
PDT000193486.2	PDS000032757.48	SAMN06602762	environmental/other	cd_8_group_6073	cd_4_group_5862	cd_2_group_5220
PDT000195815.2	PDS000032757.48	SAMN06624558	environmental/other	cd_8_group_6073	cd_4_group_5862	cd_2_group_5220
PDT000205132.2	PDS000032757.48	SAMN06829515	environmental/other	cd_8_group_6073	cd_4_group_5862	cd_2_group_5220
PDT000222682.2	PDS000032757.48	SAMN07312324	environmental/other	cd_8_group_6073	cd_4_group_5862	cd_2_group_5220
PDT000231505.2	PDS000032757.48	SAMN07450977	environmental/other	cd_8_group_6073	cd_4_group_5862	cd_2_group_5220
PDT000233036.2	PDS000032757.48	SAMN07501500	environmental/other	cd_8_group_6073	cd_4_group_5862	cd_2_group_5220
PDT000253382.2	PDS000032757.48	SAMN07809344	environmental/other	cd_8_group_6073	cd_4_group_5862	cd_2_group_5220
PDT000258762.2	PDS000032757.48	SAMN07843332	environmental/other	cd_8_group_6073	cd_4_group_5862	cd_2_group_5220
PDT000268048.2	PDS000032757.48	SAMN08115150	environmental/other	cd_8_group_6073	cd_4_group_5862	cd_2_group_5220
PDT000268099.2	PDS000032757.48	SAMN08114360	environmental/other	cd_8_group_6073	cd_4_group_5862	cd_2_group_5220
PDT000272559.2	PDS000032757.48	SAMN08182259	environmental/other	cd_8_group_6073	cd_4_group_5862	cd_2_group_5220
PDT000300775.2	PDS000032757.48	SAMN08816102	environmental/other	cd_8_group_6073	cd_4_group_5862	cd_2_group_5220
PDT000315321.2	PDS000032757.48	SAMN09213722	environmental/other	cd_8_group_6073	cd_4_group_5862	cd_2_group_5220
PDT000471068.1	PDS000032757.48	SAMN11041598	environmental/other	cd_8_group_6073	cd_4_group_5862	cd_2_group_5220
PDT000475506.1	PDS000032757.48	SAMN11079909	environmental/other	cd_8_group_6073	cd_4_group_5862	cd_2_group_5220
PDT000483457.1	PDS000032757.48	SAMN11267695	environmental/other	cd_8_group_6073	cd_4_group_5862	cd_2_group_5220
PDT000559643.1	PDS000032757.48	SAMN12546610	environmental/other	cd_8_group_6073	cd_4_group_5862	cd_2_group_5220
PDT000136404.2	PDS000032757.48	SAMN05301299	environmental/other	cd_8_group_6073	cd_4_group_5862	cd_2_group_6087
PDT000138870.2	PDS000032757.48	SAMN05413521	environmental/other	cd_8_group_6073	cd_4_group_5862	cd_2_group_6087
PDT000158983.2	PDS000032757.48	SAMN06015778	environmental/other	cd_8_group_6073	cd_4_group_5862	cd_2_group_6087
PDT000175539.2	PDS000032757.48	SAMN06189215	environmental/other	cd_8_group_6073	cd_4_group_5862	cd_2_group_6087
PDT000177142.2	PDS000032757.48	SAMN06210664	clinical	cd_8_group_6073	cd_4_group_5862	cd_2_group_6087
PDT000181394.2	PDS000032757.48	SAMN06271583	environmental/other	cd_8_group_6073	cd_4_group_5862	cd_2_group_6087
PDT000188407.2	PDS000032757.48	SAMN06346641	environmental/other	cd_8_group_6073	cd_4_group_5862	cd_2_group_6087
PDT000197577.2	PDS000032757.48	SAMN06642017	environmental/other	cd_8_group_6073	cd_4_group_5862	cd_2_group_6087
PDT000216453.2	PDS000032757.48	SAMN07190304	clinical	cd_8_group_6073	cd_4_group_5862	cd_2_group_6087
PDT000225261.2	PDS000032757.48	SAMN07349626	environmental/other	cd_8_group_6073	cd_4_group_5862	cd_2_group_6087
PDT000226976.2	PDS000032757.48	SAMN07375705	clinical	cd_8_group_6073	cd_4_group_5862	cd_2_group_6087
PDT000235223.2	PDS000032757.48	SAMN07515429	clinical	cd_8_group_6073	cd_4_group_5862	cd_2_group_6087
PDT000240136.2	PDS000032757.48	SAMN07634163	environmental/other	cd_8_group_6073	cd_4_group_5862	cd_2_group_6087
PDT000244567.2	PDS000032757.48	SAMN07662853	clinical	cd_8_group_6073	cd_4_group_5862	cd_2_group_6087
PDT000259640.2	PDS000032757.48	SAMN07955830	environmental/other	cd_8_group_6073	cd_4_group_5862	cd_2_group_6087
PDT000264869.2	PDS000032757.48	SAMN08028442	environmental/other	cd_8_group_6073	cd_4_group_5862	cd_2_group_6087
PDT000309346.2	PDS000032757.48	SAMN08957186	environmental/other	cd_8_group_6073	cd_4_group_5862	cd_2_group_6087
PDT000309355.2	PDS000032757.48	SAMN08956251	environmental/other	cd_8_group_6073	cd_4_group_5862	cd_2_group_6087
PDT000320749.1	PDS000032757.48	SAMN09274455	environmental/other	cd_8_group_6073	cd_4_group_5862	cd_2_group_6087
PDT000330399.1	PDS000032757.48	SAMN09430579	environmental/other	cd_8_group_6073	cd_4_group_5862	cd_2_group_6087
PDT000347522.1	PDS000032757.48	SAMN09651409	environmental/other	cd_8_group_6073	cd_4_group_5862	cd_2_group_6087
PDT000350526.1	PDS000032757.48	SAMN09666601	environmental/other	cd_8_group_6073	cd_4_group_5862	cd_2_group_6087
PDT000409189.1	PDS000032757.48	SAMN10441531	environmental/other	cd_8_group_6073	cd_4_group_5862	cd_2_group_6087
PDT000411176.1	PDS000032757.48	SAMN10489812	environmental/other	cd_8_group_6073	cd_4_group_5862	cd_2_group_6087
PDT000417391.1	PDS000032757.48	SAMN10574795	environmental/other	cd_8_group_6073	cd_4_group_5862	cd_2_group_6087
PDT000428499.1	PDS000032757.48	SAMN10664174	environmental/other	cd_8_group_6073	cd_4_group_5862	cd_2_group_6087
PDT000428755.1	PDS000032757.48	SAMN10664413	environmental/other	cd_8_group_6073	cd_4_group_5862	cd_2_group_6087
PDT000452754.1	PDS000032757.48	SAMN10821975	environmental/other	cd_8_group_6073	cd_4_group_5862	cd_2_group_6087
PDT000467224.1	PDS000032757.48	SAMN10968467	environmental/other	cd_8_group_6073	cd_4_group_5862	cd_2_group_6087
PDT000475502.1	PDS000032757.48	SAMN11079907	environmental/other	cd_8_group_6073	cd_4_group_5862	cd_2_group_6087
PDT000490446.1	PDS000032757.48	SAMN11418561	environmental/other	cd_8_group_6073	cd_4_group_5862	cd_2_group_6087
PDT000495060.1	PDS000032757.48	SAMN11491045	environmental/other	cd_8_group_6073	cd_4_group_5862	cd_2_group_6087
PDT000500497.1	PDS000032757.48	SAMN11634760	environmental/other	cd_8_group_6073	cd_4_group_5862	cd_2_group_6087
PDT000504769.2	PDS000032757.48	SAMN11811357	environmental/other	cd_8_group_6073	cd_4_group_5862	cd_2_group_6087
PDT000505493.2	PDS000032757.48	SAMN11860572	environmental/other	cd_8_group_6073	cd_4_group_5862	cd_2_group_6087
PDT000524368.1	PDS000032757.48	SAMN12087840	clinical	cd_8_group_6073	cd_4_group_5862	cd_2_group_6087
PDT000533273.1	PDS000032757.48	SAMN12142834	environmental/other	cd_8_group_6073	cd_4_group_5862	cd_2_group_6087
PDT000545299.1	PDS000032757.48	SAMN12289976	environmental/other	cd_8_group_6073	cd_4_group_5862	cd_2_group_6087
PDT000545988.1	PDS000032757.48	SAMN12307557	environmental/other	cd_8_group_6073	cd_4_group_5862	cd_2_group_6087
PDT000559634.1	PDS000032757.48	SAMN12546609	environmental/other	cd_8_group_6073	cd_4_group_5862	cd_2_group_6087
PDT000577283.1	PDS000032757.48	SAMN12663013	clinical	cd_8_group_6073	cd_4_group_5862	cd_2_group_6087
PDT000582461.1	PDS000032757.48	SAMN12710430	environmental/other	cd_8_group_6073	cd_4_group_5862	cd_2_group_6087
PDT000584850.1	PDS000032757.48	SAMN12736795	clinical	cd_8_group_6073	cd_4_group_5862	cd_2_group_6087
PDT000636733.1	PDS000032757.48	SAMN13390773	clinical	cd_8_group_6073	cd_4_group_5862	cd_2_group_6087
PDT000659639.1	PDS000032757.48	SAMN13828582	environmental/other	cd_8_group_6073	cd_4_group_5862	cd_2_group_6087
PDT000743745.1	PDS000032757.48	SAMN14994180	environmental/other	cd_8_group_6073	cd_4_group_5862	cd_2_group_6087
PDT002393982.1	PDS000032664.722	SAMN43945311	clinical	cd_8_group_60730	-	-
PDT002305949.1	PDS000032664.722	SAMN43081825	clinical	cd_8_group_60730	cd_4_group_65003	-
PDT002552462.1	PDS000032664.722	SAMN46002790	clinical	cd_8_group_60730	cd_4_group_65003	-
PDT002552464.1	PDS000032664.722	SAMN46002794	clinical	cd_8_group_60730	cd_4_group_65003	-
PDT002636777.1	PDS000032664.722	SAMN46957528	clinical	cd_8_group_60730	cd_4_group_65003	-
PDT002281718.1	PDS000032664.722	SAMN42995106	clinical	cd_8_group_60730	cd_4_group_65003	cd_2_group_63675
PDT002318067.1	PDS000032664.722	SAMN43162243	clinical	cd_8_group_60730	cd_4_group_65003	cd_2_group_63675
PDT002319024.1	PDS000032664.722	SAMN43163677	clinical	cd_8_group_60730	cd_4_group_65003	cd_2_group_63675
PDT002321818.1	PDS000032664.722	SAMN43185373	clinical	cd_8_group_60730	cd_4_group_65003	cd_2_group_63675
PDT002329385.1	PDS000032664.722	SAMN43261451	clinical	cd_8_group_60730	cd_4_group_65003	cd_2_group_63675
PDT002331744.1	PDS000032664.722	SAMN43274363	clinical	cd_8_group_60730	cd_4_group_65003	cd_2_group_63675
PDT002332854.1	PDS000032664.722	SAMN43287694	clinical	cd_8_group_60730	cd_4_group_65003	cd_2_group_63675
PDT002342275.1	PDS000032664.722	SAMN43381160	clinical	cd_8_group_60730	cd_4_group_65003	cd_2_group_63675
PDT002378881.1	PDS000032664.722	SAMN43582521	clinical	cd_8_group_60730	cd_4_group_65003	cd_2_group_63675
PDT002390597.1	PDS000032664.722	SAMN43896079	clinical	cd_8_group_60730	cd_4_group_65003	cd_2_group_63675
PDT002658173.1	PDS000032664.722	SAMEA117667655	NULL	cd_8_group_60730	cd_4_group_65003	cd_2_group_63675
PDT002281733.1	PDS000239639.11	SAMN42995166	clinical	cd_8_group_60731	cd_4_group_65004	cd_2_group_63677
PDT002304654.1	PDS000239639.11	SAMN43071766	clinical	cd_8_group_60731	cd_4_group_65004	cd_2_group_63677
PDT002281752.1	PDS000079746.3	SAMN42995154	clinical	cd_8_group_60732	cd_4_group_65006	cd_2_group_63681
PDT002281786.1	PDS000079746.3	SAMN42995210	clinical	cd_8_group_60732	cd_4_group_65006	cd_2_group_63681
PDT002514678.1	PDS000079746.3	SAMN45176282	clinical	cd_8_group_60732	cd_4_group_65006	cd_2_group_63681
PDT002281760.1	PDS000003953.67	SAMN42995171	clinical	cd_8_group_60733	cd_4_group_65007	cd_2_group_63682
PDT002403361.1	PDS000003953.67	SAMN44015663	clinical	cd_8_group_60733	cd_4_group_65007	cd_2_group_63682
PDT002281767.1	PDS000006119.88	SAMN42995182	clinical	cd_8_group_60734	cd_4_group_65008	-
PDT002304686.1	PDS000006119.88	SAMN43072016	clinical	cd_8_group_60734	cd_4_group_65008	cd_2_group_63951
PDT002333692.1	PDS000006119.88	SAMN43278928	clinical	cd_8_group_60734	cd_4_group_65008	cd_2_group_63951
PDT002283523.1	PDS000027978.339	SAMN43020320	clinical	cd_8_group_60735	cd_4_group_65010	cd_2_group_63685
PDT002340974.1	PDS000027978.339	SAMN43365038	clinical	cd_8_group_60735	cd_4_group_65010	cd_2_group_63685
PDT002283786.1	PDS000215642.28	SAMEA9478449	NULL	cd_8_group_60736	cd_4_group_65012	cd_2_group_63687
PDT002283943.1	PDS000215642.28	SAMEA9478496	NULL	cd_8_group_60736	cd_4_group_65012	cd_2_group_63687
PDT002284100.1	PDS000002867.1521	SAMN43015661	clinical	cd_8_group_60737	cd_4_group_65015	cd_2_group_63690
PDT002284103.1	PDS000002867.1521	SAMN43015663	clinical	cd_8_group_60737	cd_4_group_65015	cd_2_group_63690
PDT002284102.1	PDS000197102.2	SAMN43015660	clinical	cd_8_group_60738	cd_4_group_65016	cd_2_group_63691
PDT002365154.1	PDS000197102.2	SAMN43503011	clinical	cd_8_group_60738	cd_4_group_65016	cd_2_group_63691
PDT002289619.1	PDS000097450.11	SAMEA115743544	clinical	cd_8_group_60739	-	-
PDT002292451.1	PDS000097450.11	SAMEA115415182	clinical	cd_8_group_60739	-	-
PDT002769850.1	PDS000097450.11	SAMEA118259397	clinical	cd_8_group_60739	-	-
PDT000111668.2	PDS000030237.1607	SAMN04532060	environmental/other	cd_8_group_6074	-	-
PDT000457155.1	PDS000030237.1607	SAMN10851623	clinical	cd_8_group_6074	-	-
PDT000478793.1	PDS000030237.1607	SAMN11149676	clinical	cd_8_group_6074	-	-
PDT001022316.1	PDS000030237.1607	SAMN19068215	clinical	cd_8_group_6074	-	-
PDT002164863.1	PDS000030237.1607	SAMN41400726	clinical	cd_8_group_6074	-	-
PDT000929932.1	PDS000030237.1607	SAMN17085970	clinical	cd_8_group_6074	cd_4_group_11067	-
PDT000991467.1	PDS000030237.1607	SAMN18514980	clinical	cd_8_group_6074	cd_4_group_11067	-
PDT000219761.2	PDS000030237.1607	SAMN07244526	clinical	cd_8_group_6074	cd_4_group_11067	cd_2_group_10027
PDT000309783.2	PDS000030237.1607	SAMN08988112	clinical	cd_8_group_6074	cd_4_group_11067	cd_2_group_10027
PDT000496290.1	PDS000030237.1607	SAMN11526535	clinical	cd_8_group_6074	cd_4_group_11067	cd_2_group_10027
PDT000588338.1	PDS000030237.1607	SAMN12780967	clinical	cd_8_group_6074	cd_4_group_11067	cd_2_group_10027
PDT000603769.1	PDS000030237.1607	SAMN12993863	clinical	cd_8_group_6074	cd_4_group_11067	cd_2_group_10027
PDT000928861.1	PDS000030237.1607	SAMN17078983	clinical	cd_8_group_6074	cd_4_group_11067	cd_2_group_10027
PDT000929784.1	PDS000030237.1607	SAMN17085949	clinical	cd_8_group_6074	cd_4_group_11067	cd_2_group_10027
PDT000929933.1	PDS000030237.1607	SAMN17085959	clinical	cd_8_group_6074	cd_4_group_11067	cd_2_group_10027
PDT000966998.1	PDS000030237.1607	SAMN17937367	clinical	cd_8_group_6074	cd_4_group_11067	cd_2_group_10027
PDT000967018.1	PDS000030237.1607	SAMN17937347	clinical	cd_8_group_6074	cd_4_group_11067	cd_2_group_10027
PDT000973428.1	PDS000030237.1607	SAMN18047841	clinical	cd_8_group_6074	cd_4_group_11067	cd_2_group_10027
PDT000975785.1	PDS000030237.1607	SAMN18059727	clinical	cd_8_group_6074	cd_4_group_11067	cd_2_group_10027
PDT000975787.1	PDS000030237.1607	SAMN18059730	clinical	cd_8_group_6074	cd_4_group_11067	cd_2_group_10027
PDT000975955.1	PDS000030237.1607	SAMN18059762	clinical	cd_8_group_6074	cd_4_group_11067	cd_2_group_10027
PDT000975961.1	PDS000030237.1607	SAMN18059749	clinical	cd_8_group_6074	cd_4_group_11067	cd_2_group_10027
PDT000976686.1	PDS000030237.1607	SAMN18072353	clinical	cd_8_group_6074	cd_4_group_11067	cd_2_group_10027
PDT000977455.1	PDS000030237.1607	SAMN18072478	clinical	cd_8_group_6074	cd_4_group_11067	cd_2_group_10027
PDT000977867.1	PDS000030237.1607	SAMN18074151	clinical	cd_8_group_6074	cd_4_group_11067	cd_2_group_10027
PDT000985874.1	PDS000030237.1607	SAMN18059779	clinical	cd_8_group_6074	cd_4_group_11067	cd_2_group_10027
PDT000985997.1	PDS000030237.1607	SAMN18289507	clinical	cd_8_group_6074	cd_4_group_11067	cd_2_group_10027
PDT001004541.1	PDS000030237.1607	SAMN18673255	clinical	cd_8_group_6074	cd_4_group_11067	cd_2_group_10027
PDT001004555.1	PDS000030237.1607	SAMN18673251	clinical	cd_8_group_6074	cd_4_group_11067	cd_2_group_10027
PDT001004590.1	PDS000030237.1607	SAMN18675174	clinical	cd_8_group_6074	cd_4_group_11067	cd_2_group_10027
PDT001004597.1	PDS000030237.1607	SAMN18675179	clinical	cd_8_group_6074	cd_4_group_11067	cd_2_group_10027
PDT001004607.1	PDS000030237.1607	SAMN18675178	clinical	cd_8_group_6074	cd_4_group_11067	cd_2_group_10027
PDT001004639.1	PDS000030237.1607	SAMN18675161	clinical	cd_8_group_6074	cd_4_group_11067	cd_2_group_10027
PDT001005810.1	PDS000030237.1607	SAMN18675487	clinical	cd_8_group_6074	cd_4_group_11067	cd_2_group_10027
PDT001006469.1	PDS000030237.1607	SAMN18742856	clinical	cd_8_group_6074	cd_4_group_11067	cd_2_group_10027
PDT001006483.1	PDS000030237.1607	SAMN18742850	clinical	cd_8_group_6074	cd_4_group_11067	cd_2_group_10027
PDT001007484.1	PDS000030237.1607	SAMN18742949	clinical	cd_8_group_6074	cd_4_group_11067	cd_2_group_10027
PDT001009668.1	PDS000030237.1607	SAMN18743075	clinical	cd_8_group_6074	cd_4_group_11067	cd_2_group_10027
PDT001009694.1	PDS000030237.1607	SAMN18743074	clinical	cd_8_group_6074	cd_4_group_11067	cd_2_group_10027
PDT001009766.1	PDS000030237.1607	SAMN18743123	clinical	cd_8_group_6074	cd_4_group_11067	cd_2_group_10027
PDT001015382.1	PDS000030237.1607	SAMN18743228	clinical	cd_8_group_6074	cd_4_group_11067	cd_2_group_10027
PDT001021944.1	PDS000030237.1607	SAMN18975936	clinical	cd_8_group_6074	cd_4_group_11067	cd_2_group_10027
PDT001082066.1	PDS000030237.1607	SAMN18675262	clinical	cd_8_group_6074	cd_4_group_11067	cd_2_group_10027
PDT001279719.1	PDS000030237.1607	SAMN26850907	clinical	cd_8_group_6074	cd_4_group_11067	cd_2_group_10027
PDT001279901.1	PDS000030237.1607	SAMN26851337	clinical	cd_8_group_6074	cd_4_group_11067	cd_2_group_10027
PDT001767446.1	PDS000030237.1607	SAMN35528045	clinical	cd_8_group_6074	cd_4_group_11067	cd_2_group_10027
PDT000374807.1	PDS000030237.1607	SAMN10023648	clinical	cd_8_group_6074	cd_4_group_11067	cd_2_group_18197
PDT000374809.1	PDS000030237.1607	SAMN10023645	clinical	cd_8_group_6074	cd_4_group_11067	cd_2_group_18197
PDT000404997.1	PDS000030237.1607	SAMN10396240	clinical	cd_8_group_6074	cd_4_group_11067	cd_2_group_19562
PDT000409302.1	PDS000030237.1607	SAMN10450392	clinical	cd_8_group_6074	cd_4_group_11067	cd_2_group_19562
PDT000412708.1	PDS000030237.1607	SAMN10503148	clinical	cd_8_group_6074	cd_4_group_11067	cd_2_group_19562
PDT000412717.1	PDS000030237.1607	SAMN10503147	clinical	cd_8_group_6074	cd_4_group_11067	cd_2_group_19562
PDT000412731.1	PDS000030237.1607	SAMN10503221	clinical	cd_8_group_6074	cd_4_group_11067	cd_2_group_19562
PDT000412733.1	PDS000030237.1607	SAMN10503220	clinical	cd_8_group_6074	cd_4_group_11067	cd_2_group_19562
PDT000412735.1	PDS000030237.1607	SAMN10503222	clinical	cd_8_group_6074	cd_4_group_11067	cd_2_group_19562
PDT000412909.1	PDS000030237.1607	SAMN10505431	clinical	cd_8_group_6074	cd_4_group_11067	cd_2_group_19562
PDT000414426.1	PDS000030237.1607	SAMN10520384	clinical	cd_8_group_6074	cd_4_group_11067	cd_2_group_19562
PDT000416569.1	PDS000030237.1607	SAMN10584972	clinical	cd_8_group_6074	cd_4_group_11067	cd_2_group_19562
PDT000416573.1	PDS000030237.1607	SAMN10584973	clinical	cd_8_group_6074	cd_4_group_11067	cd_2_group_19562
PDT000417995.1	PDS000030237.1607	SAMN10597611	clinical	cd_8_group_6074	cd_4_group_11067	cd_2_group_19562
PDT000417996.1	PDS000030237.1607	SAMN10597607	clinical	cd_8_group_6074	cd_4_group_11067	cd_2_group_19562
PDT000417999.1	PDS000030237.1607	SAMN10597600	clinical	cd_8_group_6074	cd_4_group_11067	cd_2_group_19562
PDT000418002.1	PDS000030237.1607	SAMN10597609	clinical	cd_8_group_6074	cd_4_group_11067	cd_2_group_19562
PDT000418004.1	PDS000030237.1607	SAMN10597613	clinical	cd_8_group_6074	cd_4_group_11067	cd_2_group_19562
PDT000418005.1	PDS000030237.1607	SAMN10597605	clinical	cd_8_group_6074	cd_4_group_11067	cd_2_group_19562
PDT000418006.1	PDS000030237.1607	SAMN10597602	clinical	cd_8_group_6074	cd_4_group_11067	cd_2_group_19562
PDT000430404.1	PDS000030237.1607	SAMN10692880	clinical	cd_8_group_6074	cd_4_group_11067	cd_2_group_19562
PDT000430407.1	PDS000030237.1607	SAMN10692878	clinical	cd_8_group_6074	cd_4_group_11067	cd_2_group_19562
PDT000439582.1	PDS000030237.1607	SAMN10740934	clinical	cd_8_group_6074	cd_4_group_11067	cd_2_group_19562
PDT000455277.1	PDS000030237.1607	SAMN10840600	clinical	cd_8_group_6074	cd_4_group_11067	cd_2_group_19562
PDT000465558.1	PDS000030237.1607	SAMN10925190	clinical	cd_8_group_6074	cd_4_group_11067	cd_2_group_19562
PDT000469130.1	PDS000030237.1607	SAMN10997739	clinical	cd_8_group_6074	cd_4_group_11067	cd_2_group_19562
PDT000478597.1	PDS000030237.1607	SAMN11149180	clinical	cd_8_group_6074	cd_4_group_11067	cd_2_group_19562
PDT000478974.1	PDS000030237.1607	SAMN11149903	clinical	cd_8_group_6074	cd_4_group_11067	cd_2_group_19562
PDT000480186.1	PDS000030237.1607	SAMN11178025	clinical	cd_8_group_6074	cd_4_group_11067	cd_2_group_19562
PDT000485351.1	PDS000030237.1607	SAMN11317592	clinical	cd_8_group_6074	cd_4_group_11067	cd_2_group_19562
PDT000496295.1	PDS000030237.1607	SAMN11526532	clinical	cd_8_group_6074	cd_4_group_11067	cd_2_group_19562
PDT000496404.1	PDS000030237.1607	SAMN11509850	clinical	cd_8_group_6074	cd_4_group_11067	cd_2_group_19562
PDT000499695.1	PDS000030237.1607	SAMN11618503	clinical	cd_8_group_6074	cd_4_group_11067	cd_2_group_19562
PDT000549239.1	PDS000030237.1607	SAMN12361572	clinical	cd_8_group_6074	cd_4_group_11067	cd_2_group_19562
PDT002505378.1	PDS000013714.44	SAMN45132001	clinical	cd_8_group_60740	-	-
PDT002290535.1	PDS000013714.44	SAMN43028859	clinical	cd_8_group_60740	cd_4_group_65020	cd_2_group_63695
PDT002310823.1	PDS000013714.44	SAMN43102972	clinical	cd_8_group_60740	cd_4_group_65020	cd_2_group_63695
PDT002341521.1	PDS000013714.44	SAMN43369216	clinical	cd_8_group_60740	cd_4_group_65020	cd_2_group_63695
PDT002341781.1	PDS000013714.44	SAMN43370414	clinical	cd_8_group_60740	cd_4_group_65020	cd_2_group_63695
PDT002386259.1	PDS000013714.44	SAMN43801096	clinical	cd_8_group_60740	cd_4_group_65020	cd_2_group_63695
PDT002407082.1	PDS000013714.44	SAMN44083874	clinical	cd_8_group_60740	cd_4_group_65020	cd_2_group_63695
PDT002446201.1	PDS000013714.44	SAMN44511611	clinical	cd_8_group_60740	cd_4_group_65020	cd_2_group_63695
PDT002540039.1	PDS000013714.44	SAMN44012238	clinical	cd_8_group_60740	cd_4_group_65020	cd_2_group_63695
PDT002290664.1	PDS000056886.4	SAMEA115415186	clinical	cd_8_group_60741	cd_4_group_65022	cd_2_group_63697
PDT002291250.1	PDS000056886.4	SAMEA115415183	clinical	cd_8_group_60741	cd_4_group_65022	cd_2_group_63697
PDT002290691.1	PDS000065758.1566	SAMEA115647850	clinical	cd_8_group_60742	cd_4_group_65024	cd_2_group_63699
PDT002438496.1	PDS000065758.1566	SAMEA116309804	clinical	cd_8_group_60742	cd_4_group_65024	cd_2_group_63699
PDT002411481.1	PDS000065758.1566	SAMEA116121324	clinical	cd_8_group_60742	cd_4_group_65024	cd_2_group_66232
PDT002427589.1	PDS000065758.1566	SAMEA116288109	clinical	cd_8_group_60742	cd_4_group_65024	cd_2_group_66232
PDT002290830.1	PDS000239639.11	SAMN43034508	environmental/other	cd_8_group_60743	-	-
PDT002748351.1	PDS000239639.11	SAMN48308061	clinical	cd_8_group_60743	-	-
PDT002290832.1	PDS000216718.134	SAMN43034503	environmental/other	cd_8_group_60744	cd_4_group_65026	cd_2_group_63702
PDT002374817.1	PDS000216718.134	SAMN43561321	clinical	cd_8_group_60744	cd_4_group_65026	cd_2_group_63702
PDT002619760.1	PDS000216718.134	SAMN46758345	clinical	cd_8_group_60744	cd_4_group_65026	cd_2_group_63702
PDT002632323.1	PDS000216718.134	SAMN46923052	clinical	cd_8_group_60744	cd_4_group_65026	cd_2_group_63702
PDT002632326.1	PDS000216718.134	SAMN46923516	clinical	cd_8_group_60744	cd_4_group_65026	cd_2_group_63702
PDT002651930.1	PDS000216718.134	SAMN47201928	clinical	cd_8_group_60744	cd_4_group_65026	cd_2_group_63702
PDT002795403.1	PDS000216718.134	SAMN48912219	environmental/other	cd_8_group_60744	cd_4_group_65026	cd_2_group_63702
PDT002290850.1	PDS000028891.9	SAMN43034482	clinical	cd_8_group_60745	cd_4_group_65028	-
PDT002325401.1	PDS000028891.9	SAMN43226431	clinical	cd_8_group_60745	cd_4_group_65028	-
PDT002290856.1	PDS000001471.50	SAMN43034485	clinical	cd_8_group_60746	cd_4_group_65029	cd_2_group_63705
PDT002361427.1	PDS000001471.50	SAMN43479195	clinical	cd_8_group_60746	cd_4_group_65029	cd_2_group_63705
PDT002291715.1	PDS000191978.2	SAMN43035464	clinical	cd_8_group_60747	cd_4_group_65031	cd_2_group_63707
PDT002291749.1	PDS000191978.2	SAMN43035463	clinical	cd_8_group_60747	cd_4_group_65031	cd_2_group_63707
PDT002291721.1	PDS000029636.1094	SAMN43035455	clinical	cd_8_group_60748	-	-
PDT002791640.1	PDS000029636.1094	SAMN48852005	clinical	cd_8_group_60748	-	-
PDT002291830.1	PDS000009710.436	SAMN43035902	clinical	cd_8_group_60749	cd_4_group_65036	cd_2_group_63710
PDT002331832.1	PDS000009710.436	SAMN43274780	clinical	cd_8_group_60749	cd_4_group_65036	cd_2_group_63710
PDT000162683.2	PDS000030237.1607	SAMN06048855	environmental/other	cd_8_group_6075	-	-
PDT000317671.1	PDS000030237.1607	SAMN09233773	environmental/other	cd_8_group_6075	-	-
PDT001344939.1	PDS000030237.1607	SAMEA8571473	NULL	cd_8_group_6075	-	-
PDT000111672.2	PDS000030237.1607	SAMN04532055	environmental/other	cd_8_group_6075	cd_4_group_5863	-
PDT000193575.2	PDS000030237.1607	SAMN06472788	clinical	cd_8_group_6075	cd_4_group_5863	cd_2_group_8566
PDT000218453.2	PDS000030237.1607	SAMN07230027	environmental/other	cd_8_group_6075	cd_4_group_5863	cd_2_group_8566
PDT000344501.1	PDS000030237.1607	SAMN09636148	clinical	cd_8_group_6075	cd_4_group_5863	cd_2_group_8566
PDT002292194.1	PDS000191079.1	SAMN42896085	NULL	cd_8_group_60750	cd_4_group_65037	cd_2_group_63711
PDT002292204.1	PDS000191079.1	SAMN42896083	NULL	cd_8_group_60750	cd_4_group_65037	cd_2_group_63711
PDT002292488.1	PDS000003759.48	SAMEA115659130	clinical	cd_8_group_60751	cd_4_group_65039	cd_2_group_63713
PDT002292810.1	PDS000003759.48	SAMEA115659141	clinical	cd_8_group_60751	cd_4_group_65039	cd_2_group_63713
PDT002293844.1	PDS000003759.48	SAMEA115659123	clinical	cd_8_group_60751	cd_4_group_65039	cd_2_group_63713
PDT002294616.1	PDS000003759.48	SAMEA115659131	clinical	cd_8_group_60751	cd_4_group_65039	cd_2_group_63713
PDT002300790.1	PDS000003759.48	SAMEA115659129	clinical	cd_8_group_60751	cd_4_group_65039	cd_2_group_63713
PDT002292490.1	PDS000107971.16	SAMEA115659155	clinical	cd_8_group_60752	cd_4_group_65040	cd_2_group_63714
PDT002681032.1	PDS000107971.16	SAMEA117832737	clinical	cd_8_group_60752	cd_4_group_65040	cd_2_group_63714
PDT002292826.1	PDS000059917.20	SAMEA115659587	clinical	cd_8_group_60753	cd_4_group_65041	-
PDT002292492.1	PDS000059917.20	SAMEA115659569	clinical	cd_8_group_60753	cd_4_group_65041	cd_2_group_63715
PDT002292493.1	PDS000059917.20	SAMEA115659570	clinical	cd_8_group_60753	cd_4_group_65041	cd_2_group_63715
PDT002292822.1	PDS000059917.20	SAMEA115659571	clinical	cd_8_group_60753	cd_4_group_65041	cd_2_group_63715
PDT002292823.1	PDS000059917.20	SAMEA115659575	clinical	cd_8_group_60753	cd_4_group_65041	cd_2_group_63715
PDT002292824.1	PDS000059917.20	SAMEA115659576	clinical	cd_8_group_60753	cd_4_group_65041	cd_2_group_63715
PDT002292825.1	PDS000059917.20	SAMEA115659579	clinical	cd_8_group_60753	cd_4_group_65041	cd_2_group_63715
PDT002293856.1	PDS000059917.20	SAMEA115659586	clinical	cd_8_group_60753	cd_4_group_65041	cd_2_group_63715
PDT002294083.1	PDS000059917.20	SAMEA115659572	clinical	cd_8_group_60753	cd_4_group_65041	cd_2_group_63715
PDT002294085.1	PDS000059917.20	SAMEA115659582	clinical	cd_8_group_60753	cd_4_group_65041	cd_2_group_63715
PDT002294526.1	PDS000059917.20	SAMEA115659577	clinical	cd_8_group_60753	cd_4_group_65041	cd_2_group_63715
PDT002294618.1	PDS000059917.20	SAMEA115659578	clinical	cd_8_group_60753	cd_4_group_65041	cd_2_group_63715
PDT002294619.1	PDS000059917.20	SAMEA115659585	clinical	cd_8_group_60753	cd_4_group_65041	cd_2_group_63715
PDT002299841.1	PDS000059917.20	SAMEA115659574	clinical	cd_8_group_60753	cd_4_group_65041	cd_2_group_63715
PDT002300795.1	PDS000059917.20	SAMEA115659567	clinical	cd_8_group_60753	cd_4_group_65041	cd_2_group_63715
PDT002300796.1	PDS000059917.20	SAMEA115659588	clinical	cd_8_group_60753	cd_4_group_65041	cd_2_group_63715
PDT002326633.1	PDS000059917.20	SAMEA115659568	clinical	cd_8_group_60753	cd_4_group_65041	cd_2_group_63715
PDT002327178.1	PDS000059917.20	SAMEA115659573	clinical	cd_8_group_60753	cd_4_group_65041	cd_2_group_63715
PDT002334912.1	PDS000059917.20	SAMEA115659583	clinical	cd_8_group_60753	cd_4_group_65041	cd_2_group_63715
PDT002292494.1	PDS000238526.14	SAMEA115659594	clinical	cd_8_group_60754	cd_4_group_65042	cd_2_group_63716
PDT002292827.1	PDS000238526.14	SAMEA115659593	clinical	cd_8_group_60754	cd_4_group_65042	cd_2_group_63716
PDT002292495.1	PDS000147951.6	SAMEA115659596	clinical	cd_8_group_60755	cd_4_group_65043	cd_2_group_63717
PDT002293858.1	PDS000147951.6	SAMEA115659597	clinical	cd_8_group_60755	cd_4_group_65043	cd_2_group_63717
PDT002292498.1	PDS000228376.60	SAMEA115659623	clinical	cd_8_group_60756	cd_4_group_65044	cd_2_group_63718
PDT002294086.1	PDS000228376.60	SAMEA115659624	clinical	cd_8_group_60756	cd_4_group_65044	cd_2_group_63718
PDT002292500.1	PDS000032722.19	SAMEA115650695	clinical	cd_8_group_60757	cd_4_group_65045	cd_2_group_63719
PDT002398586.1	PDS000032722.19	SAMEA115650625	clinical	cd_8_group_60757	cd_4_group_65045	cd_2_group_63719
PDT002399131.1	PDS000032722.19	SAMEA115650628	clinical	cd_8_group_60757	cd_4_group_65045	cd_2_group_63719
PDT002292515.1	PDS000158107.361	SAMN43036477	clinical	cd_8_group_60758	cd_4_group_65046	-
PDT002726805.1	PDS000158107.361	SAMN48097250	clinical	cd_8_group_60758	cd_4_group_65046	-
PDT002292526.1	PDS000029314.405	SAMN43036454	clinical	cd_8_group_60759	cd_4_group_65047	cd_2_group_63720
PDT002393856.1	PDS000029314.405	SAMN43944204	clinical	cd_8_group_60759	cd_4_group_65047	cd_2_group_63720
PDT000111720.4	PDS000211943.19	SAMN02367678	environmental/other	cd_8_group_6076	cd_4_group_5864	cd_2_group_5223
PDT000911900.1	PDS000211943.19	SAMEA7129690	NULL	cd_8_group_6076	cd_4_group_5864	cd_2_group_5223
PDT002292534.1	PDS000191961.2	SAMN43036452	clinical	cd_8_group_60760	cd_4_group_65048	cd_2_group_63721
PDT002325867.1	PDS000191961.2	SAMN43219613	clinical	cd_8_group_60760	cd_4_group_65048	cd_2_group_63721
PDT002292535.1	PDS000192340.1	SAMN43036455	clinical	cd_8_group_60761	cd_4_group_65049	cd_2_group_63722
PDT002306025.1	PDS000192340.1	SAMN43082677	clinical	cd_8_group_60761	cd_4_group_65049	cd_2_group_63722
PDT002292544.1	PDS000216718.134	SAMN43036484	clinical	cd_8_group_60762	cd_4_group_65050	cd_2_group_63723
PDT002292550.1	PDS000216718.134	SAMN43036487	clinical	cd_8_group_60762	cd_4_group_65050	cd_2_group_63723
PDT002292545.1	PDS000001234.63	SAMN43036485	clinical	cd_8_group_60763	cd_4_group_65051	cd_2_group_63724
PDT002457089.1	PDS000001234.63	SAMN44295642	clinical	cd_8_group_60763	cd_4_group_65051	cd_2_group_63724
PDT002292549.1	PDS000193235.1	SAMN43036482	clinical	cd_8_group_60764	cd_4_group_65053	cd_2_group_63726
PDT002323221.1	PDS000193235.1	SAMN43200371	clinical	cd_8_group_60764	cd_4_group_65053	cd_2_group_63726
PDT002292552.1	PDS000013784.25	SAMN43036488	clinical	cd_8_group_60765	cd_4_group_65054	cd_2_group_63727
PDT002300222.1	PDS000013784.25	SAMN43045627	clinical	cd_8_group_60765	cd_4_group_65054	cd_2_group_63727
PDT002303031.1	PDS000013784.25	SAMN43064549	clinical	cd_8_group_60765	cd_4_group_65054	cd_2_group_63727
PDT002310146.1	PDS000013784.25	SAMN43092011	clinical	cd_8_group_60765	cd_4_group_65054	cd_2_group_63727
PDT002310213.1	PDS000013784.25	SAMN43092437	clinical	cd_8_group_60765	cd_4_group_65054	cd_2_group_63727
PDT002324538.1	PDS000013784.25	SAMN43206858	clinical	cd_8_group_60765	cd_4_group_65054	cd_2_group_63727
PDT002325329.1	PDS000013784.25	SAMN43225384	clinical	cd_8_group_60765	cd_4_group_65054	cd_2_group_63727
PDT002292577.1	PDS000012071.649	SAMN43036710	clinical	cd_8_group_60766	cd_4_group_65058	cd_2_group_63730
PDT002333390.1	PDS000012071.649	SAMN43289970	clinical	cd_8_group_60766	cd_4_group_65058	cd_2_group_63730
PDT002345432.1	PDS000012071.649	SAMN43417580	clinical	cd_8_group_60766	cd_4_group_65058	cd_2_group_63730
PDT002292579.1	PDS000027894.112	SAMN43036705	clinical	cd_8_group_60767	cd_4_group_65059	cd_2_group_63731
PDT002324477.1	PDS000027894.112	SAMN43206408	clinical	cd_8_group_60767	cd_4_group_65059	cd_2_group_63731
PDT002366109.1	PDS000027894.112	SAMN43522409	clinical	cd_8_group_60767	cd_4_group_65059	cd_2_group_63731
PDT002392160.1	PDS000027894.112	SAMN43907769	clinical	cd_8_group_60767	cd_4_group_65059	cd_2_group_63731
PDT002292605.1	PDS000046340.49	SAMN43036670	clinical	cd_8_group_60768	cd_4_group_65061	cd_2_group_63733
PDT002292612.1	PDS000046340.49	SAMN43036671	clinical	cd_8_group_60768	cd_4_group_65061	cd_2_group_63733
PDT002292615.1	PDS000032661.351	SAMN43036698	clinical	cd_8_group_60769	cd_4_group_65062	cd_2_group_63734
PDT002402139.1	PDS000032661.351	SAMN44012750	clinical	cd_8_group_60769	cd_4_group_65062	cd_2_group_63734
PDT000111722.2	PDS000027332.4	SAMN02367694	clinical	cd_8_group_6077	cd_4_group_5865	cd_2_group_5224
PDT000111729.2	PDS000027332.4	SAMN02367742	clinical	cd_8_group_6077	cd_4_group_5865	cd_2_group_5224
PDT000245681.2	PDS000027332.4	SAMN01933109	clinical	cd_8_group_6077	cd_4_group_5865	cd_2_group_5224
PDT001294988.7	PDS000027332.4	SAMEA2258619	NULL	cd_8_group_6077	cd_4_group_5865	cd_2_group_5224
PDT002597854.1	PDS000239639.11	SAMN46473231	environmental/other	cd_8_group_60770	cd_4_group_65065	-
PDT002292635.1	PDS000239639.11	SAMN43036800	environmental/other	cd_8_group_60770	cd_4_group_65065	cd_2_group_63736
PDT002768603.1	PDS000239639.11	SAMN48507562	environmental/other	cd_8_group_60770	cd_4_group_65065	cd_2_group_63736
PDT002292656.1	PDS000053461.38	SAMN43036804	environmental/other	cd_8_group_60771	-	-
PDT002325287.1	PDS000053461.38	SAMN43214429	environmental/other	cd_8_group_60771	cd_4_group_65928	-
PDT002474902.1	PDS000053461.38	SAMN44800714	environmental/other	cd_8_group_60771	cd_4_group_65928	cd_2_group_67438
PDT002474903.1	PDS000053461.38	SAMN44800710	environmental/other	cd_8_group_60771	cd_4_group_65928	cd_2_group_67438
PDT002474904.1	PDS000053461.38	SAMN44800711	environmental/other	cd_8_group_60771	cd_4_group_65928	cd_2_group_67438
PDT002474905.1	PDS000053461.38	SAMN44800713	environmental/other	cd_8_group_60771	cd_4_group_65928	cd_2_group_67438
PDT002474906.1	PDS000053461.38	SAMN44800703	environmental/other	cd_8_group_60771	cd_4_group_65928	cd_2_group_67438
PDT002474909.1	PDS000053461.38	SAMN44800719	environmental/other	cd_8_group_60771	cd_4_group_65928	cd_2_group_67438
PDT002474912.1	PDS000053461.38	SAMN44800718	environmental/other	cd_8_group_60771	cd_4_group_65928	cd_2_group_67438
PDT002292664.1	PDS000012462.31	SAMN43036768	clinical	cd_8_group_60772	cd_4_group_65066	-
PDT002300266.1	PDS000012462.31	SAMN43046136	clinical	cd_8_group_60772	cd_4_group_65066	cd_2_group_63828
PDT002300290.1	PDS000012462.31	SAMN43046138	clinical	cd_8_group_60772	cd_4_group_65066	cd_2_group_63828
PDT002292673.1	PDS000064825.12	SAMN43036814	clinical	cd_8_group_60773	cd_4_group_65067	cd_2_group_63740
PDT002336302.1	PDS000064825.12	SAMN43314755	clinical	cd_8_group_60773	cd_4_group_65067	cd_2_group_63740
PDT002292677.1	PDS000026970.1233	SAMN43036819	clinical	cd_8_group_60774	-	-
PDT002390353.1	PDS000026970.1233	SAMN43887339	clinical	cd_8_group_60774	-	-
PDT002292688.1	PDS000026948.328	SAMN43036822	clinical	cd_8_group_60775	cd_4_group_65068	cd_2_group_63741
PDT002373351.1	PDS000026948.328	SAMN43549876	clinical	cd_8_group_60775	cd_4_group_65068	cd_2_group_63741
PDT002292690.1	PDS000216718.134	SAMN43036831	clinical	cd_8_group_60776	cd_4_group_65069	cd_2_group_63742
PDT002372910.1	PDS000216718.134	SAMN43549586	clinical	cd_8_group_60776	cd_4_group_65069	cd_2_group_63742
PDT002292695.1	PDS000009062.147	SAMN43036824	clinical	cd_8_group_60777	cd_4_group_65070	cd_2_group_63743
PDT002449080.1	PDS000009062.147	SAMN44524441	clinical	cd_8_group_60777	cd_4_group_65070	cd_2_group_63743
PDT002292712.1	PDS000127718.470	SAMN43036858	clinical	cd_8_group_60778	cd_4_group_65071	cd_2_group_63744
PDT002663632.1	PDS000127718.470	SAMN47302939	clinical	cd_8_group_60778	cd_4_group_65071	cd_2_group_63744
PDT002292730.1	PDS000026762.133	SAMN43036938	clinical	cd_8_group_60779	cd_4_group_65072	-
PDT002324432.1	PDS000026762.133	SAMN43206264	clinical	cd_8_group_60779	cd_4_group_65072	-
PDT000111753.2	PDS000030628.1	SAMN02367912	environmental/other	cd_8_group_6078	cd_4_group_5866	cd_2_group_5225
PDT000121067.3	PDS000030628.1	SAMN04255228	environmental/other	cd_8_group_6078	cd_4_group_5866	cd_2_group_5225
PDT000121068.3	PDS000030628.1	SAMN04255229	environmental/other	cd_8_group_6078	cd_4_group_5866	cd_2_group_5225
PDT002680499.1	PDS000047506.5	SAMEA117832072	NULL	cd_8_group_60780	-	-
PDT002292816.1	PDS000047506.5	SAMEA115659149	clinical	cd_8_group_60780	cd_4_group_65073	cd_2_group_63747
PDT002361335.1	PDS000047506.5	SAMEA115659058	clinical	cd_8_group_60780	cd_4_group_65073	cd_2_group_63747
PDT002682407.1	PDS000047506.5	SAMEA117832420	clinical	cd_8_group_60780	cd_4_group_65073	cd_2_group_63747
PDT002780951.1	PDS000027035.34	SAMEA117984036	clinical	cd_8_group_60781	-	-
PDT002292820.1	PDS000027035.34	SAMEA115659557	clinical	cd_8_group_60781	cd_4_group_65074	-
PDT002294791.1	PDS000027035.34	SAMEA115659555	clinical	cd_8_group_60781	cd_4_group_65074	-
PDT002780955.1	PDS000042157.88	SAMEA117984040	clinical	cd_8_group_60782	-	-
PDT002682426.1	PDS000042157.88	SAMEA117832459	clinical	cd_8_group_60782	cd_4_group_65075	-
PDT002780971.1	PDS000042157.88	SAMEA118139026	clinical	cd_8_group_60782	cd_4_group_65075	-
PDT002292828.1	PDS000042157.88	SAMEA115659602	clinical	cd_8_group_60782	cd_4_group_65075	cd_2_group_63748
PDT002658730.1	PDS000042157.88	SAMEA117790322	clinical	cd_8_group_60782	cd_4_group_65075	cd_2_group_63748
PDT002658736.1	PDS000042157.88	SAMEA117790331	clinical	cd_8_group_60782	cd_4_group_65075	cd_2_group_63748
PDT002658740.1	PDS000042157.88	SAMEA117790336	clinical	cd_8_group_60782	cd_4_group_65075	cd_2_group_63748
PDT002658741.1	PDS000042157.88	SAMEA117790337	clinical	cd_8_group_60782	cd_4_group_65075	cd_2_group_63748
PDT002658743.1	PDS000042157.88	SAMEA117790390	clinical	cd_8_group_60782	cd_4_group_65075	cd_2_group_63748
PDT002658745.1	PDS000042157.88	SAMEA117790393	clinical	cd_8_group_60782	cd_4_group_65075	cd_2_group_63748
PDT002658747.1	PDS000042157.88	SAMEA117790396	clinical	cd_8_group_60782	cd_4_group_65075	cd_2_group_63748
PDT002658751.1	PDS000042157.88	SAMEA117790416	clinical	cd_8_group_60782	cd_4_group_65075	cd_2_group_63748
PDT002658755.1	PDS000042157.88	SAMEA117790516	clinical	cd_8_group_60782	cd_4_group_65075	cd_2_group_63748
PDT002658762.1	PDS000042157.88	SAMEA117790539	clinical	cd_8_group_60782	cd_4_group_65075	cd_2_group_63748
PDT002658763.1	PDS000042157.88	SAMEA117790540	clinical	cd_8_group_60782	cd_4_group_65075	cd_2_group_63748
PDT002658765.1	PDS000042157.88	SAMEA117790612	clinical	cd_8_group_60782	cd_4_group_65075	cd_2_group_63748
PDT002658767.1	PDS000042157.88	SAMEA117790614	clinical	cd_8_group_60782	cd_4_group_65075	cd_2_group_63748
PDT002780859.1	PDS000042157.88	SAMEA117983236	clinical	cd_8_group_60782	cd_4_group_65075	cd_2_group_63748
PDT002780868.1	PDS000042157.88	SAMEA117983761	clinical	cd_8_group_60782	cd_4_group_65075	cd_2_group_63748
PDT002780869.1	PDS000042157.88	SAMEA117983766	clinical	cd_8_group_60782	cd_4_group_65075	cd_2_group_63748
PDT002780891.1	PDS000042157.88	SAMEA117984033	clinical	cd_8_group_60782	cd_4_group_65075	cd_2_group_63748
PDT002780929.1	PDS000042157.88	SAMEA117983725	clinical	cd_8_group_60782	cd_4_group_65075	cd_2_group_63748
PDT002780947.1	PDS000042157.88	SAMEA117984008	clinical	cd_8_group_60782	cd_4_group_65075	cd_2_group_63748
PDT002780956.1	PDS000042157.88	SAMEA117984041	clinical	cd_8_group_60782	cd_4_group_65075	cd_2_group_63748
PDT002825227.1	PDS000042157.88	SAMEA118638815	clinical	cd_8_group_60782	cd_4_group_65075	cd_2_group_63748
PDT002292830.1	PDS000191962.1	SAMEA115659605	clinical	cd_8_group_60783	cd_4_group_65076	cd_2_group_63749
PDT002292831.1	PDS000191962.1	SAMEA115659608	clinical	cd_8_group_60783	cd_4_group_65076	cd_2_group_63749
PDT002293860.1	PDS000191962.1	SAMEA115659607	clinical	cd_8_group_60783	cd_4_group_65076	cd_2_group_63749
PDT002293174.1	PDS000046456.8	SAMN43037006	clinical	cd_8_group_60784	cd_4_group_65078	-
PDT002663274.1	PDS000046456.8	SAMN47300573	clinical	cd_8_group_60784	cd_4_group_65078	-
PDT002293184.1	PDS000241205.3	SAMN41838725	clinical	cd_8_group_60785	cd_4_group_65079	cd_2_group_63754
PDT002340305.1	PDS000241205.3	SAMN41838388	clinical	cd_8_group_60785	cd_4_group_65079	cd_2_group_63754
PDT002293195.1	PDS000241216.6	SAMN41838717	clinical	cd_8_group_60786	cd_4_group_65080	cd_2_group_63756
PDT002818677.1	PDS000241216.6	SAMEA118604493	NULL	cd_8_group_60786	cd_4_group_65080	cd_2_group_63756
PDT002821417.1	PDS000241216.6	SAMEA118604481	NULL	cd_8_group_60786	cd_4_group_65080	cd_2_group_63756
PDT002821420.1	PDS000241216.6	SAMEA118604486	NULL	cd_8_group_60786	cd_4_group_65080	cd_2_group_63756
PDT002821421.1	PDS000241216.6	SAMEA118604487	NULL	cd_8_group_60786	cd_4_group_65080	cd_2_group_63756
PDT002821422.1	PDS000241216.6	SAMEA118604488	NULL	cd_8_group_60786	cd_4_group_65080	cd_2_group_63756
PDT002821425.1	PDS000241216.6	SAMEA118604494	NULL	cd_8_group_60786	cd_4_group_65080	cd_2_group_63756
PDT002821430.1	PDS000241216.6	SAMEA118604502	NULL	cd_8_group_60786	cd_4_group_65080	cd_2_group_63756
PDT002821431.1	PDS000241216.6	SAMEA118604503	NULL	cd_8_group_60786	cd_4_group_65080	cd_2_group_63756
PDT002821432.1	PDS000241216.6	SAMEA118604504	NULL	cd_8_group_60786	cd_4_group_65080	cd_2_group_63756
PDT002404118.1	PDS000241216.6	SAMN44032132	clinical	cd_8_group_60786	cd_4_group_67233	cd_2_group_66121
PDT002697947.1	PDS000241216.6	SAMN47759685	clinical	cd_8_group_60786	cd_4_group_67233	cd_2_group_66121
PDT002706119.1	PDS000241216.6	SAMN47792535	clinical	cd_8_group_60786	cd_4_group_67233	cd_2_group_66121
PDT002776492.1	PDS000241216.6	SAMN48596166	clinical	cd_8_group_60786	cd_4_group_67233	cd_2_group_66121
PDT002790080.1	PDS000241216.6	SAMN48817511	clinical	cd_8_group_60786	cd_4_group_67233	cd_2_group_66121
PDT002293200.1	PDS000241216.6	SAMN43036952	clinical	cd_8_group_60787	cd_4_group_65081	cd_2_group_63757
PDT002293232.1	PDS000241216.6	SAMN43036965	clinical	cd_8_group_60787	cd_4_group_65081	cd_2_group_63757
PDT002423701.1	PDS000026809.42	SAMN44339158	clinical	cd_8_group_60788	cd_4_group_65082	-
PDT002293219.1	PDS000026809.42	SAMN43037024	clinical	cd_8_group_60788	cd_4_group_65082	cd_2_group_63758
PDT002404116.1	PDS000026809.42	SAMN44032144	clinical	cd_8_group_60788	cd_4_group_65082	cd_2_group_63758
PDT002404131.1	PDS000026809.42	SAMN44032155	clinical	cd_8_group_60788	cd_4_group_65082	cd_2_group_63758
PDT002421229.1	PDS000026809.42	SAMN44300660	clinical	cd_8_group_60788	cd_4_group_65082	cd_2_group_63758
PDT002293257.1	PDS000216718.134	SAMN41838694	clinical	cd_8_group_60789	-	-
PDT002320193.1	PDS000216718.134	SAMN41838052	clinical	cd_8_group_60789	-	-
PDT001255382.1	PDS000005441.14	SAMN08941557	NULL	cd_8_group_6079	-	-
PDT001387553.1	PDS000005441.14	SAMEA852500	NULL	cd_8_group_6079	-	-
PDT000111799.4	PDS000005441.14	SAMN02368170	environmental/other	cd_8_group_6079	cd_4_group_5867	cd_2_group_5226
PDT000194929.1	PDS000005441.14	SAMN03356958	NULL	cd_8_group_6079	cd_4_group_5867	cd_2_group_5226
PDT002718090.1	PDS000005441.14	SAMN03700971	environmental/other	cd_8_group_6079	cd_4_group_5867	cd_2_group_5226
PDT000254010.2	PDS000005441.14	SAMN07812674	environmental/other	cd_8_group_6079	cd_4_group_9651	-
PDT000689252.1	PDS000005441.14	SAMN14161874	environmental/other	cd_8_group_6079	cd_4_group_9651	-
PDT000196925.1	PDS000005441.14	SAMN03358257	NULL	cd_8_group_6079	cd_4_group_9651	cd_2_group_8788
PDT000542364.1	PDS000005441.14	SAMN12238903	environmental/other	cd_8_group_6079	cd_4_group_9651	cd_2_group_8788
PDT000909609.1	PDS000005441.14	SAMEA7113396	NULL	cd_8_group_6079	cd_4_group_9651	cd_2_group_8788
PDT002293258.1	PDS000237560.3	SAMN41838695	clinical	cd_8_group_60790	-	-
PDT002293278.1	PDS000237560.3	SAMN41838686	clinical	cd_8_group_60790	-	-
PDT002302274.1	PDS000237560.3	SAMN41837674	clinical	cd_8_group_60790	-	-
PDT002899390.1	PDS000237560.3	SAMN50835482	environmental/other	cd_8_group_60790	-	-
PDT002327844.1	PDS000237560.3	SAMN41837711	clinical	cd_8_group_60790	cd_4_group_65097	-
PDT002333574.1	PDS000237560.3	SAMN41838632	clinical	cd_8_group_60790	cd_4_group_65097	-
PDT002293912.1	PDS000237560.3	SAMN41838615	clinical	cd_8_group_60790	cd_4_group_65097	cd_2_group_63773
PDT002340324.1	PDS000237560.3	SAMN41838376	clinical	cd_8_group_60790	cd_4_group_65097	cd_2_group_63773
PDT002302339.1	PDS000237560.3	SAMN41837824	clinical	cd_8_group_60790	cd_4_group_65185	cd_2_group_63860
PDT002302351.1	PDS000237560.3	SAMN41837823	clinical	cd_8_group_60790	cd_4_group_65185	cd_2_group_63860
PDT002327799.1	PDS000237560.3	SAMN41837773	clinical	cd_8_group_60790	cd_4_group_65963	cd_2_group_64643
PDT002327811.1	PDS000237560.3	SAMN41837770	clinical	cd_8_group_60790	cd_4_group_65963	cd_2_group_64643
PDT002293290.1	PDS000072159.24	SAMN43037527	clinical	cd_8_group_60791	-	-
PDT002897065.1	PDS000072159.24	SAMN50778452	clinical	cd_8_group_60791	cd_4_group_66455	-
PDT002364890.1	PDS000072159.24	SAMN43501250	clinical	cd_8_group_60791	cd_4_group_66455	cd_2_group_65199
PDT002364925.1	PDS000072159.24	SAMN43501247	clinical	cd_8_group_60791	cd_4_group_66455	cd_2_group_65199
PDT002293306.1	PDS000032614.231	SAMN43037546	clinical	cd_8_group_60792	cd_4_group_65088	cd_2_group_63764
PDT002395852.1	PDS000032614.231	SAMN43962200	clinical	cd_8_group_60792	cd_4_group_65088	cd_2_group_63764
PDT002293314.1	PDS000028745.29	SAMN43037613	clinical	cd_8_group_60793	-	-
PDT002716830.1	PDS000028745.29	SAMN47944699	clinical	cd_8_group_60793	-	-
PDT002293852.1	PDS000027035.34	SAMEA115659553	clinical	cd_8_group_60794	-	-
PDT002780943.1	PDS000027035.34	SAMEA117983805	clinical	cd_8_group_60794	-	-
PDT002780944.1	PDS000002233.129	SAMEA117983939	clinical	cd_8_group_60795	-	-
PDT002293854.1	PDS000002233.129	SAMEA115659560	clinical	cd_8_group_60795	cd_4_group_65091	cd_2_group_63767
PDT002327652.1	PDS000002233.129	SAMEA115659559	clinical	cd_8_group_60795	cd_4_group_65091	cd_2_group_63767
PDT002780932.1	PDS000002233.129	SAMEA117983764	clinical	cd_8_group_60795	cd_4_group_65091	cd_2_group_63767
PDT002780935.1	PDS000002233.129	SAMEA117983771	clinical	cd_8_group_60795	cd_4_group_65091	cd_2_group_63767
PDT002780938.1	PDS000002233.129	SAMEA117983799	clinical	cd_8_group_60795	cd_4_group_65091	cd_2_group_63767
PDT002780958.1	PDS000002233.129	SAMEA117984049	clinical	cd_8_group_60795	cd_4_group_65091	cd_2_group_63767
PDT002780966.1	PDS000002233.129	SAMEA117984128	clinical	cd_8_group_60795	cd_4_group_65091	cd_2_group_63767
PDT002293857.1	PDS000191966.2	SAMEA115659589	clinical	cd_8_group_60796	cd_4_group_65092	cd_2_group_63768
PDT002294084.1	PDS000191966.2	SAMEA115659581	clinical	cd_8_group_60796	cd_4_group_65092	cd_2_group_63768
PDT002325000.1	PDS000191966.2	SAMEA115659580	clinical	cd_8_group_60796	cd_4_group_65092	cd_2_group_63768
PDT002293873.1	PDS000028499.166	SAMN43037714	clinical	cd_8_group_60797	cd_4_group_65093	cd_2_group_63769
PDT002293883.1	PDS000028499.166	SAMN43037711	clinical	cd_8_group_60797	cd_4_group_65093	cd_2_group_63769
PDT002293884.1	PDS000028499.166	SAMN43037716	clinical	cd_8_group_60797	cd_4_group_65093	cd_2_group_63769
PDT002293877.1	PDS000023306.59	SAMN43037710	clinical	cd_8_group_60798	cd_4_group_65094	cd_2_group_63770
PDT002310298.1	PDS000023306.59	SAMN43100454	clinical	cd_8_group_60798	cd_4_group_65094	cd_2_group_63770
PDT002293905.1	PDS000216718.134	SAMN41838631	clinical	cd_8_group_60799	cd_4_group_65095	cd_2_group_63771
PDT002340320.1	PDS000216718.134	SAMN41838380	clinical	cd_8_group_60799	cd_4_group_65095	cd_2_group_63771
PDT000002945.3	PDS000004720.198	SAMN02368137	environmental/other	cd_8_group_608	-	-
PDT000469473.1	PDS000004720.198	SAMN10887002	environmental/other	cd_8_group_608	-	-
PDT000061445.1	PDS000004720.198	SAMN03293343	NULL	cd_8_group_608	cd_4_group_548	-
PDT000087072.2	PDS000004720.198	SAMN03842354	environmental/other	cd_8_group_608	cd_4_group_548	-
PDT000471902.1	PDS000004720.198	SAMN10887005	environmental/other	cd_8_group_608	cd_4_group_548	-
PDT000471888.1	PDS000004720.198	SAMN10887006	environmental/other	cd_8_group_608	cd_4_group_548	cd_2_group_22044
PDT000471914.1	PDS000004720.198	SAMN10887023	environmental/other	cd_8_group_608	cd_4_group_548	cd_2_group_22044
PDT000002940.3	PDS000004720.198	SAMN02368126	environmental/other	cd_8_group_608	cd_4_group_548	cd_2_group_467
PDT000061438.1	PDS000004720.198	SAMN03293342	NULL	cd_8_group_608	cd_4_group_548	cd_2_group_467
PDT000473863.1	PDS000004720.198	SAMN10887001	environmental/other	cd_8_group_608	cd_4_group_548	cd_2_group_467
PDT000112390.2	PDS000030421.1	SAMN04518058	clinical	cd_8_group_6080	cd_4_group_5868	cd_2_group_5227
PDT000113132.2	PDS000030421.1	SAMN04544369	clinical	cd_8_group_6080	cd_4_group_5868	cd_2_group_5227
PDT002340267.1	PDS000026819.90	SAMN41838568	clinical	cd_8_group_60800	cd_4_group_65098	-
PDT002293923.1	PDS000026819.90	SAMN41838602	clinical	cd_8_group_60800	cd_4_group_65098	cd_2_group_63774
PDT002294679.1	PDS000026819.90	SAMN41838495	clinical	cd_8_group_60800	cd_4_group_65098	cd_2_group_63774
PDT002294698.1	PDS000026819.90	SAMN41838487	clinical	cd_8_group_60800	cd_4_group_65098	cd_2_group_63774
PDT002293926.1	PDS000191958.2	SAMN41838611	clinical	cd_8_group_60801	cd_4_group_65099	-
PDT002340252.1	PDS000191958.2	SAMN41838600	clinical	cd_8_group_60801	cd_4_group_65099	-
PDT002682834.1	PDS000237549.9	SAMEA117843693	clinical	cd_8_group_60802	cd_4_group_65100	-
PDT002294071.1	PDS000237549.9	SAMEA115647852	clinical	cd_8_group_60802	cd_4_group_65100	cd_2_group_63775
PDT002422889.1	PDS000237549.9	SAMEA116142893	clinical	cd_8_group_60802	cd_4_group_65100	cd_2_group_63775
PDT002427593.1	PDS000237549.9	SAMEA116288122	clinical	cd_8_group_60802	cd_4_group_65100	cd_2_group_63775
PDT002662971.1	PDS000237549.9	SAMEA117795437	clinical	cd_8_group_60802	cd_4_group_65100	cd_2_group_63775
PDT002294104.1	PDS000223636.1	SAMN41838413	clinical	cd_8_group_60803	cd_4_group_65101	cd_2_group_63776
PDT002294105.1	PDS000223636.1	SAMN41838416	clinical	cd_8_group_60803	cd_4_group_65101	cd_2_group_63776
PDT002294106.1	PDS000016186.68	SAMN41838412	clinical	cd_8_group_60804	cd_4_group_65102	cd_2_group_63777
PDT002294538.1	PDS000016186.68	SAMN41838370	clinical	cd_8_group_60804	cd_4_group_65102	cd_2_group_63777
PDT002294541.1	PDS000016186.68	SAMN41838369	clinical	cd_8_group_60804	cd_4_group_65102	cd_2_group_63777
PDT002340292.1	PDS000016186.68	SAMN41838407	clinical	cd_8_group_60804	cd_4_group_65102	cd_2_group_63777
PDT002294125.1	PDS000191951.2	SAMN41838248	clinical	cd_8_group_60805	cd_4_group_65104	cd_2_group_63778
PDT002294640.1	PDS000191951.2	SAMN41838524	clinical	cd_8_group_60805	cd_4_group_65104	cd_2_group_63778
PDT002639088.1	PDS000191951.2	SAMEA112284284	NULL	cd_8_group_60805	cd_4_group_65104	cd_2_group_63778
PDT002639173.1	PDS000191951.2	SAMEA112284374	NULL	cd_8_group_60805	cd_4_group_65104	cd_2_group_63778
PDT002294702.1	PDS000191951.2	SAMN41838511	clinical	cd_8_group_60805	cd_4_group_65104	cd_2_group_63799
PDT002294728.1	PDS000191951.2	SAMN41838475	clinical	cd_8_group_60805	cd_4_group_65104	cd_2_group_63799
PDT002294136.1	PDS000026614.94	SAMN41838187	clinical	cd_8_group_60806	cd_4_group_65105	cd_2_group_63780
PDT002340334.1	PDS000026614.94	SAMN41838193	clinical	cd_8_group_60806	cd_4_group_65105	cd_2_group_63780
PDT002340335.1	PDS000026614.94	SAMN41838194	clinical	cd_8_group_60806	cd_4_group_65105	cd_2_group_63780
PDT002294139.1	PDS000100277.6	SAMN41838189	clinical	cd_8_group_60807	cd_4_group_65106	-
PDT002294662.1	PDS000100277.6	SAMN41838458	clinical	cd_8_group_60807	cd_4_group_65106	-
PDT002294143.1	PDS000026794.106	SAMN41838230	clinical	cd_8_group_60808	cd_4_group_65107	cd_2_group_63781
PDT002294175.1	PDS000026794.106	SAMN41838234	clinical	cd_8_group_60808	cd_4_group_65107	cd_2_group_63781
PDT002294145.1	PDS000144857.39	SAMN41838224	clinical	cd_8_group_60809	-	-
PDT002294542.1	PDS000144857.39	SAMN41838363	clinical	cd_8_group_60809	-	-
PDT002320214.1	PDS000144857.39	SAMN41838077	clinical	cd_8_group_60809	-	-
PDT000550846.1	PDS000013879.124	SAMN11877275	environmental/other	cd_8_group_6081	cd_4_group_5869	-
PDT000112397.2	PDS000013879.124	SAMN04485985	clinical	cd_8_group_6081	cd_4_group_5869	cd_2_group_5228
PDT000216344.2	PDS000013879.124	SAMN07194301	environmental/other	cd_8_group_6081	cd_4_group_5869	cd_2_group_5228
PDT002294751.1	PDS000191959.2	SAMN41838421	clinical	cd_8_group_60810	-	-
PDT002294146.1	PDS000191959.2	SAMN41838222	clinical	cd_8_group_60810	cd_4_group_65108	-
PDT002340269.1	PDS000191959.2	SAMN41838469	clinical	cd_8_group_60810	cd_4_group_65108	-
PDT002294632.1	PDS000170548.2	SAMN41838522	clinical	cd_8_group_60811	-	-
PDT002294664.1	PDS000170548.2	SAMN41838454	clinical	cd_8_group_60811	cd_4_group_65109	-
PDT002294147.1	PDS000170548.2	SAMN41838226	clinical	cd_8_group_60811	cd_4_group_65109	cd_2_group_63782
PDT002294152.1	PDS000170548.2	SAMN41838212	clinical	cd_8_group_60811	cd_4_group_65109	cd_2_group_63782
PDT002294564.1	PDS000170548.2	SAMN41838205	clinical	cd_8_group_60811	cd_4_group_65109	cd_2_group_63782
PDT002302494.1	PDS000027767.8	SAMN41838126	clinical	cd_8_group_60812	cd_4_group_65114	-
PDT002294168.1	PDS000027767.8	SAMN41838259	clinical	cd_8_group_60812	cd_4_group_65114	cd_2_group_63787
PDT002302483.1	PDS000027767.8	SAMN41838119	clinical	cd_8_group_60812	cd_4_group_65114	cd_2_group_63787
PDT002302486.1	PDS000027767.8	SAMN41838135	clinical	cd_8_group_60812	cd_4_group_65114	cd_2_group_63787
PDT002302574.1	PDS000027767.8	SAMN41838348	clinical	cd_8_group_60812	cd_4_group_65114	cd_2_group_63787
PDT002294173.1	PDS000030192.71	SAMN41838235	clinical	cd_8_group_60813	-	-
PDT002294177.1	PDS000030192.71	SAMN41838233	clinical	cd_8_group_60813	-	-
PDT002294174.1	PDS000223632.40	SAMN41838238	clinical	cd_8_group_60814	-	-
PDT002294566.1	PDS000223632.40	SAMN41838166	clinical	cd_8_group_60814	cd_4_group_65117	-
PDT002294570.1	PDS000223632.40	SAMN41838162	clinical	cd_8_group_60814	cd_4_group_65117	-
PDT002302592.1	PDS000223632.40	SAMN41838330	clinical	cd_8_group_60814	cd_4_group_65203	cd_2_group_63879
PDT002349347.1	PDS000223632.40	SAMN41838405	clinical	cd_8_group_60814	cd_4_group_65203	cd_2_group_63879
PDT002294178.1	PDS000070902.13	SAMN41838239	clinical	cd_8_group_60815	cd_4_group_65115	-
PDT002340333.1	PDS000070902.13	SAMN41838191	clinical	cd_8_group_60815	cd_4_group_65115	-
PDT002294625.1	PDS000223636.1	SAMN41838556	clinical	cd_8_group_60816	cd_4_group_65118	-
PDT002340253.1	PDS000223636.1	SAMN41838580	clinical	cd_8_group_60816	cd_4_group_65118	-
PDT002294627.1	PDS000026617.677	SAMN41838559	clinical	cd_8_group_60817	cd_4_group_65119	-
PDT002302568.1	PDS000026617.677	SAMN41838344	clinical	cd_8_group_60817	cd_4_group_65119	-
PDT002294633.1	PDS000036056.21	SAMN41838521	clinical	cd_8_group_60818	-	-
PDT002302488.1	PDS000036056.21	SAMN41838115	clinical	cd_8_group_60818	-	-
PDT002340286.1	PDS000036056.21	SAMN41838465	clinical	cd_8_group_60818	-	-
PDT002302247.1	PDS000036056.21	SAMN41838713	clinical	cd_8_group_60818	cd_4_group_65176	cd_2_group_63850
PDT002340303.1	PDS000036056.21	SAMN41838392	clinical	cd_8_group_60818	cd_4_group_65176	cd_2_group_63850
PDT002302610.1	PDS000036056.21	SAMN41838651	clinical	cd_8_group_60818	cd_4_group_65200	-
PDT002302562.1	PDS000036056.21	SAMN41838349	clinical	cd_8_group_60818	cd_4_group_65200	cd_2_group_63876
PDT002302593.1	PDS000036056.21	SAMN41838324	clinical	cd_8_group_60818	cd_4_group_65200	cd_2_group_63876
PDT002294691.1	PDS000191958.2	SAMN41838504	clinical	cd_8_group_60819	-	-
PDT002294729.1	PDS000191958.2	SAMN41838471	clinical	cd_8_group_60819	-	-
PDT000112404.2	PDS000077725.6	SAMN04518097	clinical	cd_8_group_6082	cd_4_group_5870	-
PDT001509614.1	PDS000077725.6	SAMEA104120093	NULL	cd_8_group_6082	cd_4_group_5870	-
PDT002294693.1	PDS000192130.2	SAMN41838484	clinical	cd_8_group_60820	cd_4_group_65124	cd_2_group_63798
PDT002294695.1	PDS000192130.2	SAMN41838481	clinical	cd_8_group_60820	cd_4_group_65124	cd_2_group_63798
PDT002294701.1	PDS000192130.2	SAMN41838483	clinical	cd_8_group_60820	cd_4_group_65124	cd_2_group_63798
PDT002294699.1	PDS000144857.39	SAMN41838490	clinical	cd_8_group_60821	-	-
PDT002302647.1	PDS000144857.39	SAMN41838763	clinical	cd_8_group_60821	-	-
PDT002294700.1	PDS000028413.6	SAMN41838482	clinical	cd_8_group_60822	cd_4_group_65125	-
PDT002294739.1	PDS000028413.6	SAMN41838448	clinical	cd_8_group_60822	cd_4_group_65125	-
PDT002294703.1	PDS000013650.271	SAMN41838518	clinical	cd_8_group_60823	cd_4_group_65126	cd_2_group_63800
PDT002294734.1	PDS000013650.271	SAMN41838441	clinical	cd_8_group_60823	cd_4_group_65126	cd_2_group_63800
PDT002294723.1	PDS000191967.1	SAMN41838480	clinical	cd_8_group_60824	-	-
PDT002294740.1	PDS000191967.1	SAMN41838447	clinical	cd_8_group_60824	-	-
PDT002406866.1	PDS000191949.4	SAMN44082661	clinical	cd_8_group_60825	-	-
PDT002834155.1	PDS000191949.4	SAMN49948744	clinical	cd_8_group_60825	-	-
PDT002294733.1	PDS000191949.4	SAMN41838445	clinical	cd_8_group_60825	cd_4_group_65127	-
PDT002302597.1	PDS000191949.4	SAMN41838313	clinical	cd_8_group_60825	cd_4_group_65127	-
PDT002294737.1	PDS000191954.2	SAMN41838443	clinical	cd_8_group_60826	-	-
PDT002302242.1	PDS000191954.2	SAMN41838712	clinical	cd_8_group_60826	-	-
PDT002299891.1	PDS000191977.2	SAMN43045958	environmental/other	cd_8_group_60827	cd_4_group_65131	cd_2_group_63805
PDT002299983.1	PDS000191977.2	SAMN43046143	environmental/other	cd_8_group_60827	cd_4_group_65131	cd_2_group_63805
PDT002299985.1	PDS000191977.2	SAMN43046130	environmental/other	cd_8_group_60827	cd_4_group_65131	cd_2_group_63805
PDT002300009.1	PDS000191977.2	SAMN43046133	environmental/other	cd_8_group_60827	cd_4_group_65131	cd_2_group_63805
PDT002300016.1	PDS000191977.2	SAMN43046284	environmental/other	cd_8_group_60827	cd_4_group_65131	cd_2_group_63805
PDT002299893.1	PDS000026593.48	SAMN43045955	environmental/other	cd_8_group_60828	cd_4_group_65132	cd_2_group_63806
PDT002299896.1	PDS000026593.48	SAMN43045977	environmental/other	cd_8_group_60828	cd_4_group_65132	cd_2_group_63806
PDT002299902.1	PDS000026593.48	SAMN43045978	environmental/other	cd_8_group_60828	cd_4_group_65132	cd_2_group_63806
PDT002299908.1	PDS000026593.48	SAMN43046040	environmental/other	cd_8_group_60828	cd_4_group_65132	cd_2_group_63806
PDT002310647.1	PDS000026593.48	SAMN43102684	environmental/other	cd_8_group_60828	cd_4_group_65132	cd_2_group_63806
PDT002299897.1	PDS000076604.959	SAMN43045981	environmental/other	cd_8_group_60829	cd_4_group_65133	cd_2_group_63808
PDT002299901.1	PDS000076604.959	SAMN43045980	environmental/other	cd_8_group_60829	cd_4_group_65133	cd_2_group_63808
PDT002299904.1	PDS000076604.959	SAMN43046034	environmental/other	cd_8_group_60829	cd_4_group_65133	cd_2_group_63808
PDT002299909.1	PDS000076604.959	SAMN43046041	environmental/other	cd_8_group_60829	cd_4_group_65133	cd_2_group_63808
PDT002299913.1	PDS000076604.959	SAMN43046039	environmental/other	cd_8_group_60829	cd_4_group_65133	cd_2_group_63808
PDT000112405.2	PDS000029336.2	SAMN04519521	clinical	cd_8_group_6083	-	-
PDT000207142.2	PDS000029336.2	SAMN06856588	clinical	cd_8_group_6083	-	-
PDT002299910.1	PDS000193217.1	SAMN43046036	environmental/other	cd_8_group_60830	cd_4_group_65136	cd_2_group_63811
PDT002321842.1	PDS000193217.1	SAMN43187802	environmental/other	cd_8_group_60830	cd_4_group_65136	cd_2_group_63811
PDT002321845.1	PDS000193217.1	SAMN43187795	environmental/other	cd_8_group_60830	cd_4_group_65136	cd_2_group_63811
PDT002299911.1	PDS000004371.472	SAMN43046038	environmental/other	cd_8_group_60831	cd_4_group_65137	cd_2_group_63812
PDT002299964.1	PDS000004371.472	SAMN43046116	environmental/other	cd_8_group_60831	cd_4_group_65137	cd_2_group_63812
PDT002299914.1	PDS000191968.1	SAMN43046091	environmental/other	cd_8_group_60832	cd_4_group_65139	cd_2_group_63814
PDT002299922.1	PDS000191968.1	SAMN43046088	environmental/other	cd_8_group_60832	cd_4_group_65139	cd_2_group_63814
PDT002299919.1	PDS000030489.14	SAMN43046095	environmental/other	cd_8_group_60833	cd_4_group_65140	cd_2_group_63815
PDT002299968.1	PDS000030489.14	SAMN43046114	environmental/other	cd_8_group_60833	cd_4_group_65140	cd_2_group_63815
PDT002299965.1	PDS000032705.1486	SAMN43046119	environmental/other	cd_8_group_60834	cd_4_group_65142	cd_2_group_63817
PDT002299970.1	PDS000032705.1486	SAMN43046112	environmental/other	cd_8_group_60834	cd_4_group_65142	cd_2_group_63817
PDT002299966.1	PDS000029844.105	SAMN43046117	environmental/other	cd_8_group_60835	cd_4_group_65143	cd_2_group_63818
PDT002299972.1	PDS000029844.105	SAMN43046120	environmental/other	cd_8_group_60835	cd_4_group_65143	cd_2_group_63818
PDT002299971.1	PDS000191976.2	SAMN43046113	environmental/other	cd_8_group_60836	cd_4_group_65144	-
PDT002300008.1	PDS000191976.2	SAMN43046261	environmental/other	cd_8_group_60836	cd_4_group_65144	cd_2_group_63820
PDT002300018.1	PDS000191976.2	SAMN43046283	environmental/other	cd_8_group_60836	cd_4_group_65144	cd_2_group_63820
PDT002299981.1	PDS000026593.48	SAMN43046145	environmental/other	cd_8_group_60837	cd_4_group_65145	cd_2_group_63819
PDT002299982.1	PDS000026593.48	SAMN43046260	environmental/other	cd_8_group_60837	cd_4_group_65145	cd_2_group_63819
PDT002299984.1	PDS000026593.48	SAMN43046131	environmental/other	cd_8_group_60837	cd_4_group_65145	cd_2_group_63819
PDT002300011.1	PDS000026593.48	SAMN43046285	environmental/other	cd_8_group_60837	cd_4_group_65145	cd_2_group_63819
PDT002300012.1	PDS000026593.48	SAMN43046134	environmental/other	cd_8_group_60837	cd_4_group_65145	cd_2_group_63819
PDT002299987.1	PDS000085033.695	SAMN43044655	clinical	cd_8_group_60838	cd_4_group_65146	-
PDT002505750.1	PDS000085033.695	SAMN45147867	clinical	cd_8_group_60838	cd_4_group_65146	-
PDT002300005.1	PDS000083226.1033	SAMN43044642	clinical	cd_8_group_60839	-	-
PDT002648116.1	PDS000083226.1033	SAMN47146610	clinical	cd_8_group_60839	-	-
PDT000135409.2	PDS000029675.54	SAMN05274314	environmental/other	cd_8_group_6084	-	-
PDT000218593.2	PDS000029675.54	SAMN07237648	environmental/other	cd_8_group_6084	-	-
PDT000262675.2	PDS000029675.54	SAMN08000931	environmental/other	cd_8_group_6084	-	-
PDT000300919.2	PDS000029675.54	SAMN08823429	clinical	cd_8_group_6084	-	-
PDT000394116.1	PDS000029675.54	SAMN10269621	environmental/other	cd_8_group_6084	-	-
PDT000402993.1	PDS000029675.54	SAMN10375080	clinical	cd_8_group_6084	-	-
PDT000215889.2	PDS000029675.54	SAMN07193934	environmental/other	cd_8_group_6084	cd_4_group_10882	-
PDT000225944.2	PDS000029675.54	SAMN07373352	environmental/other	cd_8_group_6084	cd_4_group_10882	-
PDT000281084.2	PDS000029675.54	SAMN08362354	environmental/other	cd_8_group_6084	cd_4_group_14693	-
PDT000588324.1	PDS000029675.54	SAMN12780953	clinical	cd_8_group_6084	cd_4_group_14693	-
PDT000573016.1	PDS000029675.54	SAMN12627544	clinical	cd_8_group_6084	cd_4_group_14693	cd_2_group_24809
PDT000588320.1	PDS000029675.54	SAMN12780945	clinical	cd_8_group_6084	cd_4_group_14693	cd_2_group_24809
PDT000112411.2	PDS000029675.54	SAMN04519527	clinical	cd_8_group_6084	cd_4_group_5871	-
PDT000146384.2	PDS000029675.54	SAMN05720811	environmental/other	cd_8_group_6084	cd_4_group_5871	-
PDT000269184.2	PDS000029675.54	SAMN08114033	environmental/other	cd_8_group_6084	cd_4_group_5871	-
PDT002300010.1	PDS000032668.1595	SAMN43044668	clinical	cd_8_group_60840	cd_4_group_65147	cd_2_group_63821
PDT002429903.1	PDS000032668.1595	SAMN44453207	clinical	cd_8_group_60840	cd_4_group_65147	cd_2_group_63821
PDT002300110.1	PDS000192045.1	SAMN43045068	clinical	cd_8_group_60841	cd_4_group_65149	cd_2_group_63823
PDT002300117.1	PDS000192045.1	SAMN43045069	clinical	cd_8_group_60841	cd_4_group_65149	cd_2_group_63823
PDT002300391.1	PDS000192037.3	SAMN43045657	clinical	cd_8_group_60842	cd_4_group_65152	-
PDT002560907.1	PDS000192037.3	SAMN46195298	clinical	cd_8_group_60842	cd_4_group_65152	cd_2_group_68598
PDT002631321.1	PDS000192037.3	SAMN46901944	clinical	cd_8_group_60842	cd_4_group_65152	cd_2_group_68598
PDT002300423.1	PDS000214679.1	SAMN43047024	clinical	cd_8_group_60843	cd_4_group_65153	cd_2_group_63829
PDT002559817.1	PDS000214679.1	SAMN46167261	clinical	cd_8_group_60843	cd_4_group_65153	cd_2_group_63829
PDT002300432.1	PDS000009466.607	SAMN43047013	clinical	cd_8_group_60844	cd_4_group_65154	cd_2_group_63830
PDT002512029.1	PDS000009466.607	SAMN45172421	clinical	cd_8_group_60844	cd_4_group_65154	cd_2_group_63830
PDT002300472.1	PDS000072027.4	SAMN43047249	clinical	cd_8_group_60845	cd_4_group_65155	cd_2_group_63831
PDT002300476.1	PDS000072027.4	SAMN43047250	clinical	cd_8_group_60845	cd_4_group_65155	cd_2_group_63831
PDT002300568.1	PDS000192042.1	SAMN43048430	clinical	cd_8_group_60846	cd_4_group_65157	cd_2_group_63835
PDT002300572.1	PDS000192042.1	SAMN43048435	clinical	cd_8_group_60846	cd_4_group_65157	cd_2_group_63835
PDT002300569.1	PDS000192027.3	SAMN43048425	clinical	cd_8_group_60847	-	-
PDT002380743.1	PDS000192027.3	SAMN43587393	clinical	cd_8_group_60847	-	-
PDT002300581.1	PDS000032759.199	SAMN43048747	clinical	cd_8_group_60848	cd_4_group_65158	cd_2_group_63836
PDT002342652.1	PDS000032759.199	SAMN43385725	clinical	cd_8_group_60848	cd_4_group_65158	cd_2_group_63836
PDT002865022.1	PDS000032759.199	SAMN50350849	clinical	cd_8_group_60848	cd_4_group_65158	cd_2_group_63836
PDT002300597.1	PDS000009540.47	SAMN43048790	clinical	cd_8_group_60849	cd_4_group_65159	cd_2_group_63837
PDT002333473.1	PDS000009540.47	SAMN43291545	clinical	cd_8_group_60849	cd_4_group_65159	cd_2_group_63837
PDT000112418.2	PDS000241216.6	SAMN04516931	clinical	cd_8_group_6085	-	-
PDT000452113.1	PDS000241216.6	SAMEA104349029	clinical	cd_8_group_6085	-	-
PDT002300783.1	PDS000107971.16	SAMEA115659091	clinical	cd_8_group_60850	cd_4_group_65160	-
PDT002885988.1	PDS000107971.16	SAMEA118845606	NULL	cd_8_group_60850	cd_4_group_65160	-
PDT002718031.1	PDS000107971.16	SAMN47948390	clinical	cd_8_group_60850	cd_4_group_65160	cd_2_group_70003
PDT002729351.1	PDS000107971.16	SAMN48110990	clinical	cd_8_group_60850	cd_4_group_65160	cd_2_group_70003
PDT002300859.1	PDS000201550.1	SAMN43040082	clinical	cd_8_group_60851	cd_4_group_65162	cd_2_group_63840
PDT002423878.1	PDS000201550.1	SAMN44349163	clinical	cd_8_group_60851	cd_4_group_65162	cd_2_group_63840
PDT002301837.1	PDS000192036.1	SAMEA110237679	NULL	cd_8_group_60852	-	-
PDT002300987.1	PDS000192036.1	SAMEA110237664	NULL	cd_8_group_60852	cd_4_group_65163	cd_2_group_63841
PDT002301784.1	PDS000192036.1	SAMEA110237671	NULL	cd_8_group_60852	cd_4_group_65163	cd_2_group_63841
PDT002301833.1	PDS000192036.1	SAMEA110237670	NULL	cd_8_group_60852	cd_4_group_65163	cd_2_group_63841
PDT002301834.1	PDS000192036.1	SAMEA110237672	NULL	cd_8_group_60852	cd_4_group_65163	cd_2_group_63841
PDT002301838.1	PDS000192036.1	SAMEA110237680	NULL	cd_8_group_60852	cd_4_group_65163	cd_2_group_63841
PDT002301903.1	PDS000192036.1	SAMEA110237663	NULL	cd_8_group_60852	cd_4_group_65163	cd_2_group_63841
PDT002301985.1	PDS000192036.1	SAMEA110237677	NULL	cd_8_group_60852	cd_4_group_65163	cd_2_group_63841
PDT002302179.1	PDS000192036.1	SAMEA110237678	NULL	cd_8_group_60852	cd_4_group_65163	cd_2_group_63841
PDT002301783.1	PDS000041999.137	SAMEA110237658	NULL	cd_8_group_60853	-	-
PDT002303244.1	PDS000041999.137	SAMEA110237660	NULL	cd_8_group_60853	-	-
PDT002644817.1	PDS000041999.137	SAMEA113907782	clinical	cd_8_group_60853	-	-
PDT002301826.1	PDS000097395.9	SAMEA110237646	NULL	cd_8_group_60854	cd_4_group_65165	-
PDT002301827.1	PDS000097395.9	SAMEA110237647	NULL	cd_8_group_60854	cd_4_group_65165	-
PDT002301830.1	PDS000097395.9	SAMEA110237659	NULL	cd_8_group_60854	cd_4_group_65165	-
PDT002302174.1	PDS000097395.9	SAMEA110237656	NULL	cd_8_group_60854	cd_4_group_65165	-
PDT002644811.1	PDS000097395.9	SAMEA113907776	clinical	cd_8_group_60854	cd_4_group_65165	cd_2_group_69305
PDT002644812.1	PDS000097395.9	SAMEA113907777	clinical	cd_8_group_60854	cd_4_group_65165	cd_2_group_69305
PDT002301829.1	PDS000097395.9	SAMEA110237651	NULL	cd_8_group_60854	cd_4_group_65166	-
PDT002332168.1	PDS000097395.9	SAMEA110237639	NULL	cd_8_group_60854	cd_4_group_65166	-
PDT002301839.1	PDS000192033.2	SAMEA110237681	NULL	cd_8_group_60855	cd_4_group_65167	-
PDT002301842.1	PDS000192033.2	SAMEA110237686	NULL	cd_8_group_60855	cd_4_group_65167	-
PDT002301843.1	PDS000192033.2	SAMEA110237687	NULL	cd_8_group_60855	cd_4_group_65167	-
PDT002301904.1	PDS000192033.2	SAMEA110237682	NULL	cd_8_group_60855	cd_4_group_65167	-
PDT002303253.1	PDS000192033.2	SAMEA110237688	NULL	cd_8_group_60855	cd_4_group_65167	-
PDT002301963.1	PDS000002867.1521	SAMEA115667025	clinical	cd_8_group_60856	cd_4_group_65168	-
PDT002315643.1	PDS000002867.1521	SAMEA115608286	clinical	cd_8_group_60856	cd_4_group_65168	-
PDT002411774.1	PDS000002867.1521	SAMEA116121342	clinical	cd_8_group_60856	cd_4_group_67330	-
PDT002638985.1	PDS000002867.1521	SAMEA117516808	clinical	cd_8_group_60856	cd_4_group_67330	-
PDT002302212.1	PDS000238525.2	SAMN40467412	clinical	cd_8_group_60857	cd_4_group_65169	cd_2_group_63845
PDT002308852.1	PDS000238525.2	SAMN40478903	clinical	cd_8_group_60857	cd_4_group_65169	cd_2_group_63845
PDT002309044.1	PDS000030517.9	SAMN40478681	clinical	cd_8_group_60858	-	-
PDT002302213.1	PDS000030517.9	SAMN40478751	clinical	cd_8_group_60858	cd_4_group_65170	-
PDT002309162.1	PDS000030517.9	SAMN40478552	clinical	cd_8_group_60858	cd_4_group_65170	-
PDT002302220.1	PDS000192384.1	SAMN40478852	clinical	cd_8_group_60859	cd_4_group_65173	-
PDT002308924.1	PDS000192384.1	SAMN40478822	clinical	cd_8_group_60859	cd_4_group_65173	-
PDT000112522.2	PDS000026704.30	SAMN04528233	environmental/other	cd_8_group_6086	-	-
PDT000112540.2	PDS000026704.30	SAMN04528708	environmental/other	cd_8_group_6086	-	-
PDT000112523.2	PDS000026704.30	SAMN04528234	environmental/other	cd_8_group_6086	cd_4_group_5872	-
PDT000112542.2	PDS000026704.30	SAMN04528710	environmental/other	cd_8_group_6086	cd_4_group_5872	-
PDT000119979.2	PDS000026704.30	SAMN04544933	environmental/other	cd_8_group_6086	cd_4_group_5872	-
PDT000119984.2	PDS000026704.30	SAMN04544938	environmental/other	cd_8_group_6086	cd_4_group_5872	-
PDT000112529.2	PDS000026704.30	SAMN04528240	environmental/other	cd_8_group_6086	cd_4_group_5872	cd_2_group_5230
PDT000112532.2	PDS000026704.30	SAMN04528243	environmental/other	cd_8_group_6086	cd_4_group_5872	cd_2_group_5230
PDT000119965.6	PDS000026704.30	SAMN04544924	environmental/other	cd_8_group_6086	cd_4_group_5872	cd_2_group_5230
PDT000119968.2	PDS000026704.30	SAMN04544927	environmental/other	cd_8_group_6086	cd_4_group_5872	cd_2_group_5230
PDT000119969.2	PDS000026704.30	SAMN04544919	environmental/other	cd_8_group_6086	cd_4_group_5872	cd_2_group_5230
PDT000119971.2	PDS000026704.30	SAMN04544921	environmental/other	cd_8_group_6086	cd_4_group_5872	cd_2_group_5230
PDT000119972.2	PDS000026704.30	SAMN04544922	environmental/other	cd_8_group_6086	cd_4_group_5872	cd_2_group_5230
PDT002302232.1	PDS000192135.2	SAMEA115398901	clinical	cd_8_group_60860	cd_4_group_65175	cd_2_group_63849
PDT002335747.1	PDS000192135.2	SAMEA115398916	clinical	cd_8_group_60860	cd_4_group_65175	cd_2_group_63849
PDT002302267.1	PDS000223632.40	SAMN41837686	clinical	cd_8_group_60861	cd_4_group_65177	cd_2_group_63851
PDT002302474.1	PDS000223632.40	SAMN41838110	clinical	cd_8_group_60861	cd_4_group_65177	cd_2_group_63851
PDT002302285.1	PDS000224313.5	SAMN41837755	clinical	cd_8_group_60862	cd_4_group_65179	-
PDT002340413.1	PDS000224313.5	SAMN41837966	clinical	cd_8_group_60862	cd_4_group_65179	-
PDT002302318.1	PDS000241216.6	SAMN41837805	clinical	cd_8_group_60863	cd_4_group_65183	cd_2_group_63858
PDT002302352.1	PDS000241216.6	SAMN41837817	clinical	cd_8_group_60863	cd_4_group_65183	cd_2_group_63858
PDT002302340.1	PDS000241216.6	SAMN41837822	clinical	cd_8_group_60864	cd_4_group_65186	-
PDT002320333.1	PDS000241216.6	SAMN41837852	clinical	cd_8_group_60864	cd_4_group_65186	-
PDT002340919.1	PDS000241216.6	SAMN41837971	clinical	cd_8_group_60864	cd_4_group_65186	-
PDT002302348.1	PDS000241216.6	SAMN41837829	clinical	cd_8_group_60865	cd_4_group_65187	-
PDT002320775.1	PDS000241216.6	SAMN41837841	clinical	cd_8_group_60865	cd_4_group_65187	-
PDT002302383.1	PDS000241216.6	SAMN41837905	clinical	cd_8_group_60866	-	-
PDT002302387.1	PDS000241216.6	SAMN41837904	clinical	cd_8_group_60866	-	-
PDT002302408.1	PDS000241216.6	SAMN41837958	clinical	cd_8_group_60867	-	-
PDT002819695.1	PDS000241216.6	SAMEA118604610	NULL	cd_8_group_60867	cd_4_group_71771	cd_2_group_71040
PDT002821496.1	PDS000241216.6	SAMEA118604615	NULL	cd_8_group_60867	cd_4_group_71771	cd_2_group_71040
PDT002302413.1	PDS000223839.40	SAMN41837963	clinical	cd_8_group_60868	cd_4_group_65190	cd_2_group_63866
PDT002340415.1	PDS000223839.40	SAMN41837968	clinical	cd_8_group_60868	cd_4_group_65190	cd_2_group_63866
PDT002302431.1	PDS000216718.134	SAMN41837989	clinical	cd_8_group_60869	cd_4_group_65192	cd_2_group_63867
PDT002302435.1	PDS000216718.134	SAMN41838002	clinical	cd_8_group_60869	cd_4_group_65192	cd_2_group_63867
PDT002340411.1	PDS000216718.134	SAMN41837978	clinical	cd_8_group_60869	cd_4_group_65192	cd_2_group_63867
PDT000112524.2	PDS000030758.232	SAMN04528235	environmental/other	cd_8_group_6087	-	-
PDT000112541.2	PDS000030758.232	SAMN04528709	environmental/other	cd_8_group_6087	-	-
PDT000119985.2	PDS000030758.232	SAMN04544939	environmental/other	cd_8_group_6087	-	-
PDT000112544.2	PDS000030758.232	SAMN04528712	environmental/other	cd_8_group_6087	cd_4_group_5873	-
PDT000112528.2	PDS000030758.232	SAMN04528239	environmental/other	cd_8_group_6087	cd_4_group_5873	cd_2_group_5229
PDT000112534.2	PDS000030758.232	SAMN04528245	environmental/other	cd_8_group_6087	cd_4_group_5873	cd_2_group_5229
PDT000112537.2	PDS000030758.232	SAMN04528248	environmental/other	cd_8_group_6087	cd_4_group_5873	cd_2_group_5229
PDT000119967.2	PDS000030758.232	SAMN04544926	environmental/other	cd_8_group_6087	cd_4_group_5873	cd_2_group_5229
PDT000119974.2	PDS000030758.232	SAMN04544928	environmental/other	cd_8_group_6087	cd_4_group_5873	cd_2_group_5229
PDT000119975.2	PDS000030758.232	SAMN04544929	environmental/other	cd_8_group_6087	cd_4_group_5873	cd_2_group_5229
PDT002302457.1	PDS000192130.2	SAMN41838103	clinical	cd_8_group_60870	cd_4_group_65193	cd_2_group_63870
PDT002320212.1	PDS000192130.2	SAMN41838076	clinical	cd_8_group_60870	cd_4_group_65193	cd_2_group_63870
PDT002302467.1	PDS000191975.4	SAMN41838096	clinical	cd_8_group_60871	cd_4_group_65194	-
PDT002327832.1	PDS000191975.4	SAMN41837696	clinical	cd_8_group_60871	cd_4_group_65194	-
PDT002302504.1	PDS000192147.2	SAMN41838267	clinical	cd_8_group_60872	cd_4_group_65195	-
PDT002302515.1	PDS000192147.2	SAMN41838266	clinical	cd_8_group_60872	cd_4_group_65195	-
PDT002302507.1	PDS000026746.215	SAMN41838273	clinical	cd_8_group_60873	cd_4_group_65196	cd_2_group_63872
PDT002302518.1	PDS000026746.215	SAMN41838270	clinical	cd_8_group_60873	cd_4_group_65196	cd_2_group_63872
PDT002302528.1	PDS000070902.13	SAMN41838306	clinical	cd_8_group_60874	-	-
PDT002340282.1	PDS000070902.13	SAMN41838462	clinical	cd_8_group_60874	-	-
PDT002302548.1	PDS000026708.96	SAMN41838293	clinical	cd_8_group_60875	cd_4_group_65197	cd_2_group_63873
PDT002302589.1	PDS000026708.96	SAMN41838332	clinical	cd_8_group_60875	cd_4_group_65197	cd_2_group_63873
PDT002302550.1	PDS000026746.215	SAMN41838308	clinical	cd_8_group_60876	cd_4_group_65198	cd_2_group_63874
PDT002302594.1	PDS000026746.215	SAMN41838315	clinical	cd_8_group_60876	cd_4_group_65198	cd_2_group_63874
PDT002302583.1	PDS000026794.106	SAMN41838317	clinical	cd_8_group_60877	cd_4_group_65202	-
PDT002302581.1	PDS000026794.106	SAMN41838322	clinical	cd_8_group_60877	cd_4_group_65202	cd_2_group_63878
PDT002302584.1	PDS000026794.106	SAMN41838319	clinical	cd_8_group_60877	cd_4_group_65202	cd_2_group_63878
PDT002302598.1	PDS000026794.106	SAMN41838320	clinical	cd_8_group_60877	cd_4_group_65202	cd_2_group_63878
PDT002302601.1	PDS000026794.106	SAMN41838325	clinical	cd_8_group_60877	cd_4_group_65202	cd_2_group_63878
PDT002302608.1	PDS000216718.134	SAMN41838657	clinical	cd_8_group_60878	-	-
PDT002401991.1	PDS000216718.134	SAMN44011784	clinical	cd_8_group_60878	cd_4_group_67165	cd_2_group_66041
PDT002442811.1	PDS000216718.134	SAMN44369876	clinical	cd_8_group_60878	cd_4_group_67165	cd_2_group_66041
PDT002454968.1	PDS000216718.134	SAMN44347585	clinical	cd_8_group_60878	cd_4_group_67165	cd_2_group_66041
PDT002302629.1	PDS000223612.1	SAMN41838761	clinical	cd_8_group_60879	cd_4_group_65204	cd_2_group_63880
PDT002349350.1	PDS000223612.1	SAMN41838372	clinical	cd_8_group_60879	cd_4_group_65204	cd_2_group_63880
PDT000112530.2	PDS000064917.34	SAMN04528241	environmental/other	cd_8_group_6088	-	-
PDT000119964.2	PDS000064917.34	SAMN04544918	environmental/other	cd_8_group_6088	-	-
PDT002302632.1	PDS000013832.430	SAMN41838760	clinical	cd_8_group_60880	cd_4_group_65206	cd_2_group_63882
PDT002302651.1	PDS000013832.430	SAMN41838758	clinical	cd_8_group_60880	cd_4_group_65206	cd_2_group_63882
PDT002302972.1	PDS000193229.1	SAMN43061505	clinical	cd_8_group_60881	cd_4_group_65210	cd_2_group_63886
PDT002324531.1	PDS000193229.1	SAMN43206814	clinical	cd_8_group_60881	cd_4_group_65210	cd_2_group_63886
PDT002341767.1	PDS000043374.14	SAMN43370348	clinical	cd_8_group_60882	cd_4_group_65211	-
PDT002303010.1	PDS000043374.14	SAMN43064473	clinical	cd_8_group_60882	cd_4_group_65211	cd_2_group_63887
PDT002343620.1	PDS000043374.14	SAMN43396258	clinical	cd_8_group_60882	cd_4_group_65211	cd_2_group_63887
PDT002454505.1	PDS000043374.14	SAMN44591572	clinical	cd_8_group_60882	cd_4_group_65211	cd_2_group_63887
PDT002464095.1	PDS000043374.14	SAMN44695394	clinical	cd_8_group_60882	cd_4_group_65211	cd_2_group_63887
PDT002521719.1	PDS000043374.14	SAMN45258487	clinical	cd_8_group_60882	cd_4_group_65211	cd_2_group_63887
PDT002622723.1	PDS000043374.14	SAMN46814581	clinical	cd_8_group_60882	cd_4_group_65211	cd_2_group_63887
PDT002303074.1	PDS000206423.1	SAMN43065483	clinical	cd_8_group_60883	cd_4_group_65213	cd_2_group_63888
PDT002461459.1	PDS000206423.1	SAMN44655710	clinical	cd_8_group_60883	cd_4_group_65213	cd_2_group_63888
PDT002303078.1	PDS000193099.5	SAMN43065480	clinical	cd_8_group_60884	cd_4_group_65214	cd_2_group_63889
PDT002317513.1	PDS000193099.5	SAMN43150840	clinical	cd_8_group_60884	cd_4_group_65214	cd_2_group_63889
PDT002318133.1	PDS000193099.5	SAMN43162874	clinical	cd_8_group_60884	cd_4_group_65214	cd_2_group_63889
PDT002318193.1	PDS000193099.5	SAMN43163053	clinical	cd_8_group_60884	cd_4_group_65214	cd_2_group_63889
PDT002325568.1	PDS000193099.5	SAMN43227508	clinical	cd_8_group_60884	cd_4_group_65214	cd_2_group_63889
PDT002329284.1	PDS000193099.5	SAMN43261025	clinical	cd_8_group_60884	cd_4_group_65214	cd_2_group_63889
PDT002329362.1	PDS000193099.5	SAMN43261423	clinical	cd_8_group_60884	cd_4_group_65214	cd_2_group_63889
PDT002552773.1	PDS000193099.5	SAMN46040094	clinical	cd_8_group_60884	cd_4_group_65214	cd_2_group_63889
PDT002483376.1	PDS000031816.13	SAMN44971832	clinical	cd_8_group_60885	cd_4_group_65216	-
PDT002303106.1	PDS000031816.13	SAMN43065638	clinical	cd_8_group_60885	cd_4_group_65216	cd_2_group_63891
PDT002338137.1	PDS000031816.13	SAMN43324290	clinical	cd_8_group_60885	cd_4_group_65216	cd_2_group_63891
PDT002303257.1	PDS000003511.14	SAMEA115648275	NULL	cd_8_group_60886	-	-
PDT002304289.1	PDS000003511.14	SAMEA115648248	NULL	cd_8_group_60886	-	-
PDT002303255.1	PDS000003511.14	SAMEA115648237	NULL	cd_8_group_60886	cd_4_group_65217	cd_2_group_63892
PDT002304422.1	PDS000003511.14	SAMEA115648226	NULL	cd_8_group_60886	cd_4_group_65217	cd_2_group_63892
PDT002304433.1	PDS000003511.14	SAMEA115648253	NULL	cd_8_group_60886	cd_4_group_65217	cd_2_group_63892
PDT002304300.1	PDS000003511.14	SAMEA115648267	NULL	cd_8_group_60886	cd_4_group_65257	cd_2_group_63929
PDT002304442.1	PDS000003511.14	SAMEA115648278	NULL	cd_8_group_60886	cd_4_group_65257	cd_2_group_63929
PDT002310917.1	PDS000003511.14	SAMEA115648235	NULL	cd_8_group_60886	cd_4_group_65257	cd_2_group_63929
PDT002303261.1	PDS000020273.52	SAMN36672708	clinical	cd_8_group_60887	cd_4_group_65218	cd_2_group_63893
PDT002303262.1	PDS000020273.52	SAMN36672707	clinical	cd_8_group_60887	cd_4_group_65218	cd_2_group_63893
PDT002303263.1	PDS000020273.52	SAMN36672706	clinical	cd_8_group_60887	cd_4_group_65218	cd_2_group_63893
PDT002303264.1	PDS000020273.52	SAMN36672705	clinical	cd_8_group_60887	cd_4_group_65218	cd_2_group_63893
PDT002303266.1	PDS000020273.52	SAMN36672704	clinical	cd_8_group_60887	cd_4_group_65218	cd_2_group_63893
PDT002303267.1	PDS000020273.52	SAMN36672703	clinical	cd_8_group_60887	cd_4_group_65218	cd_2_group_63893
PDT002303268.1	PDS000020273.52	SAMN36672702	clinical	cd_8_group_60887	cd_4_group_65218	cd_2_group_63893
PDT002303269.1	PDS000020273.52	SAMN36672701	clinical	cd_8_group_60887	cd_4_group_65218	cd_2_group_63893
PDT002303270.1	PDS000020273.52	SAMN36672700	clinical	cd_8_group_60887	cd_4_group_65218	cd_2_group_63893
PDT002303287.1	PDS000020273.52	SAMN36672709	clinical	cd_8_group_60887	cd_4_group_65218	cd_2_group_63893
PDT002303328.1	PDS000019653.16	SAMN36672819	clinical	cd_8_group_60888	cd_4_group_65222	cd_2_group_63898
PDT002303333.1	PDS000019653.16	SAMN36672818	clinical	cd_8_group_60888	cd_4_group_65222	cd_2_group_63898
PDT002303334.1	PDS000019653.16	SAMN36672817	clinical	cd_8_group_60888	cd_4_group_65222	cd_2_group_63898
PDT002303335.1	PDS000019653.16	SAMN36672816	clinical	cd_8_group_60888	cd_4_group_65222	cd_2_group_63898
PDT002303336.1	PDS000019653.16	SAMN36672815	clinical	cd_8_group_60888	cd_4_group_65222	cd_2_group_63898
PDT002303345.1	PDS000019653.16	SAMN36672814	clinical	cd_8_group_60888	cd_4_group_65222	cd_2_group_63898
PDT002303346.1	PDS000019653.16	SAMN36672813	clinical	cd_8_group_60888	cd_4_group_65222	cd_2_group_63898
PDT002303354.1	PDS000019653.16	SAMN36672820	clinical	cd_8_group_60888	cd_4_group_65222	cd_2_group_63898
PDT002303399.1	PDS000019653.16	SAMN36672822	clinical	cd_8_group_60888	cd_4_group_65222	cd_2_group_63898
PDT002303400.1	PDS000019653.16	SAMN36672821	clinical	cd_8_group_60888	cd_4_group_65222	cd_2_group_63898
PDT002303329.1	PDS000192364.1	SAMN36672808	clinical	cd_8_group_60889	cd_4_group_65223	cd_2_group_63899
PDT002303330.1	PDS000192364.1	SAMN36672807	clinical	cd_8_group_60889	cd_4_group_65223	cd_2_group_63899
PDT002303331.1	PDS000192364.1	SAMN36672806	clinical	cd_8_group_60889	cd_4_group_65223	cd_2_group_63899
PDT002303347.1	PDS000192364.1	SAMN36672812	clinical	cd_8_group_60889	cd_4_group_65223	cd_2_group_63899
PDT002303348.1	PDS000192364.1	SAMN36672811	clinical	cd_8_group_60889	cd_4_group_65223	cd_2_group_63899
PDT002303350.1	PDS000192364.1	SAMN36672810	clinical	cd_8_group_60889	cd_4_group_65223	cd_2_group_63899
PDT002303351.1	PDS000192364.1	SAMN36672809	clinical	cd_8_group_60889	cd_4_group_65223	cd_2_group_63899
PDT002303419.1	PDS000192364.1	SAMN36672805	clinical	cd_8_group_60889	cd_4_group_65223	cd_2_group_63899
PDT002303420.1	PDS000192364.1	SAMN36672804	clinical	cd_8_group_60889	cd_4_group_65223	cd_2_group_63899
PDT002303421.1	PDS000192364.1	SAMN36672803	clinical	cd_8_group_60889	cd_4_group_65223	cd_2_group_63899
PDT000112531.2	PDS000030418.1	SAMN04528242	environmental/other	cd_8_group_6089	cd_4_group_5874	cd_2_group_5231
PDT000119976.2	PDS000030418.1	SAMN04544930	environmental/other	cd_8_group_6089	cd_4_group_5874	cd_2_group_5231
PDT000119977.2	PDS000030418.1	SAMN04544931	environmental/other	cd_8_group_6089	cd_4_group_5874	cd_2_group_5231
PDT002303337.1	PDS000192400.1	SAMN36672801	clinical	cd_8_group_60890	cd_4_group_65224	cd_2_group_63900
PDT002303339.1	PDS000192400.1	SAMN36672800	clinical	cd_8_group_60890	cd_4_group_65224	cd_2_group_63900
PDT002303340.1	PDS000192400.1	SAMN36672799	clinical	cd_8_group_60890	cd_4_group_65224	cd_2_group_63900
PDT002303341.1	PDS000192400.1	SAMN36672798	clinical	cd_8_group_60890	cd_4_group_65224	cd_2_group_63900
PDT002303342.1	PDS000192400.1	SAMN36672797	clinical	cd_8_group_60890	cd_4_group_65224	cd_2_group_63900
PDT002303344.1	PDS000192400.1	SAMN36672796	clinical	cd_8_group_60890	cd_4_group_65224	cd_2_group_63900
PDT002303422.1	PDS000192400.1	SAMN36672802	clinical	cd_8_group_60890	cd_4_group_65224	cd_2_group_63900
PDT002303423.1	PDS000192400.1	SAMN36672795	clinical	cd_8_group_60890	cd_4_group_65224	cd_2_group_63900
PDT002303424.1	PDS000192400.1	SAMN36672794	clinical	cd_8_group_60890	cd_4_group_65224	cd_2_group_63900
PDT002303425.1	PDS000192400.1	SAMN36672793	clinical	cd_8_group_60890	cd_4_group_65224	cd_2_group_63900
PDT002303338.1	PDS000192365.1	SAMN36672656	clinical	cd_8_group_60891	cd_4_group_65225	cd_2_group_63901
PDT002303349.1	PDS000192365.1	SAMN36672657	clinical	cd_8_group_60891	cd_4_group_65225	cd_2_group_63901
PDT002303401.1	PDS000192365.1	SAMN36672658	clinical	cd_8_group_60891	cd_4_group_65225	cd_2_group_63901
PDT002303414.1	PDS000192365.1	SAMN36672659	clinical	cd_8_group_60891	cd_4_group_65225	cd_2_group_63901
PDT002303428.1	PDS000192365.1	SAMN36672655	clinical	cd_8_group_60891	cd_4_group_65225	cd_2_group_63901
PDT002303435.1	PDS000192365.1	SAMN36672654	clinical	cd_8_group_60891	cd_4_group_65225	cd_2_group_63901
PDT002303446.1	PDS000192365.1	SAMN36672653	clinical	cd_8_group_60891	cd_4_group_65225	cd_2_group_63901
PDT002303460.1	PDS000192365.1	SAMN36672652	clinical	cd_8_group_60891	cd_4_group_65225	cd_2_group_63901
PDT002303468.1	PDS000192365.1	SAMN36672651	clinical	cd_8_group_60891	cd_4_group_65225	cd_2_group_63901
PDT002303479.1	PDS000192365.1	SAMN36672650	clinical	cd_8_group_60891	cd_4_group_65225	cd_2_group_63901
PDT002303352.1	PDS000192353.1	SAMN36672789	clinical	cd_8_group_60892	cd_4_group_65226	cd_2_group_63902
PDT002303353.1	PDS000192353.1	SAMN36672788	clinical	cd_8_group_60892	cd_4_group_65226	cd_2_group_63902
PDT002303355.1	PDS000192353.1	SAMN36672787	clinical	cd_8_group_60892	cd_4_group_65226	cd_2_group_63902
PDT002303418.1	PDS000192353.1	SAMN36672786	clinical	cd_8_group_60892	cd_4_group_65226	cd_2_group_63902
PDT002303426.1	PDS000192353.1	SAMN36672792	clinical	cd_8_group_60892	cd_4_group_65226	cd_2_group_63902
PDT002303427.1	PDS000192353.1	SAMN36672791	clinical	cd_8_group_60892	cd_4_group_65226	cd_2_group_63902
PDT002303429.1	PDS000192353.1	SAMN36672790	clinical	cd_8_group_60892	cd_4_group_65226	cd_2_group_63902
PDT002303430.1	PDS000192353.1	SAMN36672785	clinical	cd_8_group_60892	cd_4_group_65226	cd_2_group_63902
PDT002303431.1	PDS000192353.1	SAMN36672784	clinical	cd_8_group_60892	cd_4_group_65226	cd_2_group_63902
PDT002303432.1	PDS000192353.1	SAMN36672783	clinical	cd_8_group_60892	cd_4_group_65226	cd_2_group_63902
PDT002303356.1	PDS000020273.52	SAMN36672736	clinical	cd_8_group_60893	cd_4_group_65227	cd_2_group_63903
PDT002303357.1	PDS000020273.52	SAMN36672735	clinical	cd_8_group_60893	cd_4_group_65227	cd_2_group_63903
PDT002303358.1	PDS000020273.52	SAMN36672737	clinical	cd_8_group_60893	cd_4_group_65227	cd_2_group_63903
PDT002303362.1	PDS000020273.52	SAMN36672734	clinical	cd_8_group_60893	cd_4_group_65227	cd_2_group_63903
PDT002303363.1	PDS000020273.52	SAMN36672733	clinical	cd_8_group_60893	cd_4_group_65227	cd_2_group_63903
PDT002303380.1	PDS000020273.52	SAMN36672739	clinical	cd_8_group_60893	cd_4_group_65227	cd_2_group_63903
PDT002303381.1	PDS000020273.52	SAMN36672738	clinical	cd_8_group_60893	cd_4_group_65227	cd_2_group_63903
PDT002303476.1	PDS000020273.52	SAMN36672742	clinical	cd_8_group_60893	cd_4_group_65227	cd_2_group_63903
PDT002303477.1	PDS000020273.52	SAMN36672741	clinical	cd_8_group_60893	cd_4_group_65227	cd_2_group_63903
PDT002303478.1	PDS000020273.52	SAMN36672740	clinical	cd_8_group_60893	cd_4_group_65227	cd_2_group_63903
PDT002303360.1	PDS000020273.52	SAMN36672712	clinical	cd_8_group_60894	cd_4_group_65228	cd_2_group_63904
PDT002303361.1	PDS000020273.52	SAMN36672711	clinical	cd_8_group_60894	cd_4_group_65228	cd_2_group_63904
PDT002303385.1	PDS000020273.52	SAMN36672710	clinical	cd_8_group_60894	cd_4_group_65228	cd_2_group_63904
PDT002303437.1	PDS000020273.52	SAMN36672761	clinical	cd_8_group_60895	cd_4_group_65229	cd_2_group_63906
PDT002303438.1	PDS000020273.52	SAMN36672762	clinical	cd_8_group_60895	cd_4_group_65229	cd_2_group_63906
PDT002303453.1	PDS000020273.52	SAMN36672753	clinical	cd_8_group_60895	cd_4_group_65229	cd_2_group_63906
PDT002303454.1	PDS000020273.52	SAMN36672754	clinical	cd_8_group_60895	cd_4_group_65229	cd_2_group_63906
PDT002303455.1	PDS000020273.52	SAMN36672755	clinical	cd_8_group_60895	cd_4_group_65229	cd_2_group_63906
PDT002303456.1	PDS000020273.52	SAMN36672756	clinical	cd_8_group_60895	cd_4_group_65229	cd_2_group_63906
PDT002303457.1	PDS000020273.52	SAMN36672757	clinical	cd_8_group_60895	cd_4_group_65229	cd_2_group_63906
PDT002303458.1	PDS000020273.52	SAMN36672758	clinical	cd_8_group_60895	cd_4_group_65229	cd_2_group_63906
PDT002303459.1	PDS000020273.52	SAMN36672759	clinical	cd_8_group_60895	cd_4_group_65229	cd_2_group_63906
PDT002303461.1	PDS000020273.52	SAMN36672760	clinical	cd_8_group_60895	cd_4_group_65229	cd_2_group_63906
PDT002303440.1	PDS000192374.1	SAMN36672764	clinical	cd_8_group_60896	cd_4_group_65230	cd_2_group_63907
PDT002303447.1	PDS000192374.1	SAMN36672770	clinical	cd_8_group_60896	cd_4_group_65230	cd_2_group_63907
PDT002303448.1	PDS000192374.1	SAMN36672771	clinical	cd_8_group_60896	cd_4_group_65230	cd_2_group_63907
PDT002303449.1	PDS000192374.1	SAMN36672772	clinical	cd_8_group_60896	cd_4_group_65230	cd_2_group_63907
PDT002303462.1	PDS000192374.1	SAMN36672765	clinical	cd_8_group_60896	cd_4_group_65230	cd_2_group_63907
PDT002303463.1	PDS000192374.1	SAMN36672766	clinical	cd_8_group_60896	cd_4_group_65230	cd_2_group_63907
PDT002303464.1	PDS000192374.1	SAMN36672767	clinical	cd_8_group_60896	cd_4_group_65230	cd_2_group_63907
PDT002303465.1	PDS000192374.1	SAMN36672768	clinical	cd_8_group_60896	cd_4_group_65230	cd_2_group_63907
PDT002303466.1	PDS000192374.1	SAMN36672769	clinical	cd_8_group_60896	cd_4_group_65230	cd_2_group_63907
PDT002303451.1	PDS000020273.52	SAMN36672751	clinical	cd_8_group_60897	cd_4_group_65231	cd_2_group_63908
PDT002303452.1	PDS000020273.52	SAMN36672752	clinical	cd_8_group_60897	cd_4_group_65231	cd_2_group_63908
PDT002303467.1	PDS000020273.52	SAMN36672750	clinical	cd_8_group_60897	cd_4_group_65231	cd_2_group_63908
PDT002303469.1	PDS000020273.52	SAMN36672749	clinical	cd_8_group_60897	cd_4_group_65231	cd_2_group_63908
PDT002303470.1	PDS000020273.52	SAMN36672748	clinical	cd_8_group_60897	cd_4_group_65231	cd_2_group_63908
PDT002303471.1	PDS000020273.52	SAMN36672747	clinical	cd_8_group_60897	cd_4_group_65231	cd_2_group_63908
PDT002303472.1	PDS000020273.52	SAMN36672746	clinical	cd_8_group_60897	cd_4_group_65231	cd_2_group_63908
PDT002303473.1	PDS000020273.52	SAMN36672745	clinical	cd_8_group_60897	cd_4_group_65231	cd_2_group_63908
PDT002303474.1	PDS000020273.52	SAMN36672744	clinical	cd_8_group_60897	cd_4_group_65231	cd_2_group_63908
PDT002303475.1	PDS000020273.52	SAMN36672743	clinical	cd_8_group_60897	cd_4_group_65231	cd_2_group_63908
PDT002308965.1	PDS000023306.59	SAMN40478765	clinical	cd_8_group_60898	cd_4_group_65232	-
PDT002303718.1	PDS000023306.59	SAMN40478888	clinical	cd_8_group_60898	cd_4_group_65232	cd_2_group_63909
PDT002308575.1	PDS000023306.59	SAMN40467211	clinical	cd_8_group_60898	cd_4_group_65232	cd_2_group_63909
PDT002308866.1	PDS000023306.59	SAMN40478890	clinical	cd_8_group_60898	cd_4_group_65232	cd_2_group_63909
PDT002303732.1	PDS000011142.182	SAMN40264286	environmental/other	cd_8_group_60899	-	-
PDT002303738.1	PDS000011142.182	SAMN40264282	environmental/other	cd_8_group_60899	-	-
PDT002303801.1	PDS000011142.182	SAMN40264250	environmental/other	cd_8_group_60899	-	-
PDT002303840.1	PDS000011142.182	SAMN40264221	environmental/other	cd_8_group_60899	-	-
PDT002303847.1	PDS000011142.182	SAMN40264214	environmental/other	cd_8_group_60899	-	-
PDT002303858.1	PDS000011142.182	SAMN40264202	environmental/other	cd_8_group_60899	-	-
PDT002303878.1	PDS000011142.182	SAMN40264189	environmental/other	cd_8_group_60899	-	-
PDT002303880.1	PDS000011142.182	SAMN40264187	environmental/other	cd_8_group_60899	-	-
PDT002303902.1	PDS000011142.182	SAMN40264157	environmental/other	cd_8_group_60899	-	-
PDT002303904.1	PDS000011142.182	SAMN40264156	environmental/other	cd_8_group_60899	-	-
PDT002303926.1	PDS000011142.182	SAMN40264129	environmental/other	cd_8_group_60899	-	-
PDT002303934.1	PDS000011142.182	SAMN40264122	environmental/other	cd_8_group_60899	-	-
PDT002303828.1	PDS000011142.182	SAMN40264236	environmental/other	cd_8_group_60899	cd_4_group_65237	cd_2_group_63914
PDT002303912.1	PDS000011142.182	SAMN40264147	environmental/other	cd_8_group_60899	cd_4_group_65237	cd_2_group_63914
PDT002303915.1	PDS000011142.182	SAMN40264145	environmental/other	cd_8_group_60899	cd_4_group_65237	cd_2_group_63914
PDT002303921.1	PDS000011142.182	SAMN40264138	environmental/other	cd_8_group_60899	cd_4_group_65237	cd_2_group_63914
PDT002303923.1	PDS000011142.182	SAMN40264136	environmental/other	cd_8_group_60899	cd_4_group_65237	cd_2_group_63914
PDT002303842.1	PDS000011142.182	SAMN40264220	environmental/other	cd_8_group_60899	cd_4_group_65240	-
PDT002303850.1	PDS000011142.182	SAMN40264212	environmental/other	cd_8_group_60899	cd_4_group_65240	-
PDT002303898.1	PDS000011142.182	SAMN40264161	environmental/other	cd_8_group_60899	cd_4_group_65240	-
PDT002303927.1	PDS000011142.182	SAMN40264128	environmental/other	cd_8_group_60899	cd_4_group_65240	-
PDT002303936.1	PDS000011142.182	SAMN40264115	environmental/other	cd_8_group_60899	cd_4_group_65240	-
PDT002303937.1	PDS000011142.182	SAMN40264114	environmental/other	cd_8_group_60899	cd_4_group_65240	-
PDT002303939.1	PDS000011142.182	SAMN40264113	environmental/other	cd_8_group_60899	cd_4_group_65240	-
PDT002303941.1	PDS000011142.182	SAMN40264112	clinical	cd_8_group_60899	cd_4_group_65240	-
PDT002303882.1	PDS000011142.182	SAMN40264184	environmental/other	cd_8_group_60899	cd_4_group_65244	cd_2_group_63917
PDT002303890.1	PDS000011142.182	SAMN40264179	environmental/other	cd_8_group_60899	cd_4_group_65244	cd_2_group_63917
PDT002303885.1	PDS000011142.182	SAMN40264182	environmental/other	cd_8_group_60899	cd_4_group_65244	cd_2_group_63918
PDT002303888.1	PDS000011142.182	SAMN40264180	environmental/other	cd_8_group_60899	cd_4_group_65244	cd_2_group_63918
PDT002303892.1	PDS000011142.182	SAMN40264176	environmental/other	cd_8_group_60899	cd_4_group_65246	cd_2_group_63919
PDT002303900.1	PDS000011142.182	SAMN40264159	environmental/other	cd_8_group_60899	cd_4_group_65246	cd_2_group_63919
PDT002414550.1	PDS000011142.182	SAMN40264166	environmental/other	cd_8_group_60899	cd_4_group_65246	cd_2_group_63919
PDT000002951.4	PDS000030237.1607	SAMN02368145	environmental/other	cd_8_group_609	-	-
PDT000039325.3	PDS000030237.1607	SAMN02990142	clinical	cd_8_group_609	-	-
PDT000176320.2	PDS000030237.1607	SAMN06176020	clinical	cd_8_group_609	-	-
PDT000282725.2	PDS000030237.1607	SAMN08437269	clinical	cd_8_group_609	-	-
PDT000989295.1	PDS000030237.1607	SAMN18287205	clinical	cd_8_group_609	-	-
PDT000215894.2	PDS000030237.1607	SAMN07193952	environmental/other	cd_8_group_609	cd_4_group_10884	-
PDT000241640.2	PDS000030237.1607	SAMN07672001	environmental/other	cd_8_group_609	cd_4_group_10884	-
PDT000743423.1	PDS000030237.1607	SAMN14983942	clinical	cd_8_group_609	cd_4_group_32323	cd_2_group_30102
PDT000743434.1	PDS000030237.1607	SAMN14983962	clinical	cd_8_group_609	cd_4_group_32323	cd_2_group_30102
PDT000265526.2	PDS000030237.1607	SAMN08025870	clinical	cd_8_group_609	cd_4_group_4473	-
PDT000067748.2	PDS000030237.1607	SAMN03776623	clinical	cd_8_group_609	cd_4_group_4473	cd_2_group_3991
PDT000282720.2	PDS000030237.1607	SAMN08437257	clinical	cd_8_group_609	cd_4_group_4473	cd_2_group_3991
PDT000004256.3	PDS000030237.1607	SAMN02676388	clinical	cd_8_group_609	cd_4_group_781	-
PDT000034114.3	PDS000030237.1607	SAMN02867862	clinical	cd_8_group_609	cd_4_group_781	-
PDT000050175.2	PDS000030237.1607	SAMN03352044	clinical	cd_8_group_609	cd_4_group_781	-
PDT000082594.2	PDS000030237.1607	SAMN04014797	clinical	cd_8_group_609	cd_4_group_781	-
PDT000128633.2	PDS000030237.1607	SAMN04867261	clinical	cd_8_group_609	cd_4_group_781	-
PDT000163461.2	PDS000030237.1607	SAMN06047193	clinical	cd_8_group_609	cd_4_group_781	-
PDT000195177.2	PDS000030237.1607	SAMN06481007	clinical	cd_8_group_609	cd_4_group_781	-
PDT000227204.2	PDS000030237.1607	SAMN07415521	clinical	cd_8_group_609	cd_4_group_781	-
PDT000041953.3	PDS000030237.1607	SAMN03154475	clinical	cd_8_group_609	cd_4_group_781	cd_2_group_1942
PDT000044786.2	PDS000030237.1607	SAMN03246956	clinical	cd_8_group_609	cd_4_group_781	cd_2_group_1942
PDT000067762.2	PDS000030237.1607	SAMN03779342	clinical	cd_8_group_609	cd_4_group_781	cd_2_group_1942
PDT000082376.2	PDS000030237.1607	SAMN03965333	clinical	cd_8_group_609	cd_4_group_781	cd_2_group_1942
PDT000082438.2	PDS000030237.1607	SAMN04017850	clinical	cd_8_group_609	cd_4_group_781	cd_2_group_1942
PDT000121199.2	PDS000030237.1607	SAMN04576661	environmental/other	cd_8_group_609	cd_4_group_781	cd_2_group_1942
PDT000142564.2	PDS000030237.1607	SAMN05452974	clinical	cd_8_group_609	cd_4_group_781	cd_2_group_1942
PDT000144710.2	PDS000030237.1607	SAMN05579845	clinical	cd_8_group_609	cd_4_group_781	cd_2_group_1942
PDT000184673.2	PDS000030237.1607	SAMN06285569	clinical	cd_8_group_609	cd_4_group_781	cd_2_group_1942
PDT000219842.2	PDS000030237.1607	SAMN07261001	clinical	cd_8_group_609	cd_4_group_781	cd_2_group_1942
PDT000221137.2	PDS000030237.1607	SAMN07280760	clinical	cd_8_group_609	cd_4_group_781	cd_2_group_1942
PDT000234702.2	PDS000030237.1607	SAMN07522824	clinical	cd_8_group_609	cd_4_group_781	cd_2_group_1942
PDT000328707.1	PDS000030237.1607	SAMN09398927	clinical	cd_8_group_609	cd_4_group_781	cd_2_group_1942
PDT000163457.2	PDS000030237.1607	SAMN06047186	clinical	cd_8_group_609	cd_4_group_781	cd_2_group_7155
PDT000167864.2	PDS000030237.1607	SAMN06065835	clinical	cd_8_group_609	cd_4_group_781	cd_2_group_7155
PDT000184677.2	PDS000030237.1607	SAMN06285571	clinical	cd_8_group_609	cd_4_group_781	cd_2_group_8171
PDT000190795.2	PDS000030237.1607	SAMN06435134	clinical	cd_8_group_609	cd_4_group_781	cd_2_group_8171
PDT000112533.2	PDS000026704.30	SAMN04528244	environmental/other	cd_8_group_6090	cd_4_group_5875	-
PDT000112536.2	PDS000026704.30	SAMN04528247	environmental/other	cd_8_group_6090	cd_4_group_5875	-
PDT000112538.2	PDS000026704.30	SAMN04528249	environmental/other	cd_8_group_6090	cd_4_group_5875	-
PDT002303734.1	PDS000011142.182	SAMN40264285	environmental/other	cd_8_group_60900	cd_4_group_65233	-
PDT002303736.1	PDS000011142.182	SAMN40264281	environmental/other	cd_8_group_60900	cd_4_group_65233	-
PDT002303775.1	PDS000192134.1	SAMN40264263	environmental/other	cd_8_group_60901	cd_4_group_65234	cd_2_group_63910
PDT002303776.1	PDS000192134.1	SAMN40264264	environmental/other	cd_8_group_60901	cd_4_group_65234	cd_2_group_63910
PDT002303778.1	PDS000192134.1	SAMN40264262	environmental/other	cd_8_group_60901	cd_4_group_65234	cd_2_group_63910
PDT002303781.1	PDS000192134.1	SAMN40264260	environmental/other	cd_8_group_60901	cd_4_group_65234	cd_2_group_63910
PDT002303784.1	PDS000192134.1	SAMN40264259	environmental/other	cd_8_group_60901	cd_4_group_65234	cd_2_group_63910
PDT002303786.1	PDS000192134.1	SAMN40264258	environmental/other	cd_8_group_60901	cd_4_group_65234	cd_2_group_63910
PDT002303803.1	PDS000192134.1	SAMN40264251	environmental/other	cd_8_group_60901	cd_4_group_65234	cd_2_group_63910
PDT002303813.1	PDS000192150.1	SAMN40264245	environmental/other	cd_8_group_60902	cd_4_group_65236	cd_2_group_63913
PDT002303815.1	PDS000192150.1	SAMN40264243	environmental/other	cd_8_group_60902	cd_4_group_65236	cd_2_group_63913
PDT002303831.1	PDS000011142.182	SAMN40264231	environmental/other	cd_8_group_60903	-	-
PDT002303911.1	PDS000011142.182	SAMN40264148	environmental/other	cd_8_group_60903	cd_4_group_65249	cd_2_group_63923
PDT002303919.1	PDS000011142.182	SAMN40264139	environmental/other	cd_8_group_60903	cd_4_group_65249	cd_2_group_63923
PDT002303884.1	PDS000192146.1	SAMN40264188	environmental/other	cd_8_group_60904	-	-
PDT002303836.1	PDS000192146.1	SAMN40264226	environmental/other	cd_8_group_60904	cd_4_group_65238	-
PDT002303854.1	PDS000192146.1	SAMN40264208	environmental/other	cd_8_group_60904	cd_4_group_65238	-
PDT002303846.1	PDS000037185.199	SAMN40264217	environmental/other	cd_8_group_60905	-	-
PDT002303953.1	PDS000037185.199	SAMN40264106	environmental/other	cd_8_group_60905	-	-
PDT002303893.1	PDS000037185.199	SAMN40264175	environmental/other	cd_8_group_60905	cd_4_group_65239	-
PDT002303838.1	PDS000037185.199	SAMN40264225	environmental/other	cd_8_group_60905	cd_4_group_65239	cd_2_group_63915
PDT002303897.1	PDS000037185.199	SAMN40264165	environmental/other	cd_8_group_60905	cd_4_group_65239	cd_2_group_63915
PDT002303843.1	PDS000037185.199	SAMN40264219	environmental/other	cd_8_group_60905	cd_4_group_65241	-
PDT002303864.1	PDS000037185.199	SAMN40264200	environmental/other	cd_8_group_60905	cd_4_group_65241	-
PDT002303872.1	PDS000037185.199	SAMN40264195	environmental/other	cd_8_group_60905	cd_4_group_65241	-
PDT002303910.1	PDS000037185.199	SAMN40264149	environmental/other	cd_8_group_60905	cd_4_group_65241	cd_2_group_63922
PDT002303930.1	PDS000037185.199	SAMN40264126	environmental/other	cd_8_group_60905	cd_4_group_65241	cd_2_group_63922
PDT002303853.1	PDS000192148.1	SAMN40264211	environmental/other	cd_8_group_60906	-	-
PDT002303856.1	PDS000192148.1	SAMN40264207	environmental/other	cd_8_group_60906	cd_4_group_65242	-
PDT002303869.1	PDS000192148.1	SAMN40264197	environmental/other	cd_8_group_60906	cd_4_group_65242	-
PDT002303875.1	PDS000011142.182	SAMN40264191	environmental/other	cd_8_group_60907	cd_4_group_65243	cd_2_group_63916
PDT002303876.1	PDS000011142.182	SAMN40264192	environmental/other	cd_8_group_60907	cd_4_group_65243	cd_2_group_63916
PDT002303886.1	PDS000192144.1	SAMN40264183	environmental/other	cd_8_group_60908	cd_4_group_65245	-
PDT002303887.1	PDS000192144.1	SAMN40264181	environmental/other	cd_8_group_60908	cd_4_group_65245	-
PDT002303901.1	PDS000011142.182	SAMN40264158	environmental/other	cd_8_group_60909	cd_4_group_65247	-
PDT002303943.1	PDS000011142.182	SAMN40264110	environmental/other	cd_8_group_60909	cd_4_group_65247	-
PDT000119978.2	PDS000032438.504	SAMN04544932	environmental/other	cd_8_group_6091	-	-
PDT000112535.2	PDS000032438.504	SAMN04528246	environmental/other	cd_8_group_6091	cd_4_group_5876	-
PDT000119966.2	PDS000032438.504	SAMN04544925	environmental/other	cd_8_group_6091	cd_4_group_5876	cd_2_group_5342
PDT000119973.2	PDS000032438.504	SAMN04544923	environmental/other	cd_8_group_6091	cd_4_group_5876	cd_2_group_5342
PDT002303908.1	PDS000192131.1	SAMN40264151	environmental/other	cd_8_group_60910	-	-
PDT002303918.1	PDS000192131.1	SAMN40264142	environmental/other	cd_8_group_60910	-	-
PDT002303909.1	PDS000113904.7	SAMN40264150	environmental/other	cd_8_group_60911	cd_4_group_65248	cd_2_group_63921
PDT002303920.1	PDS000113904.7	SAMN40264141	environmental/other	cd_8_group_60911	cd_4_group_65248	cd_2_group_63921
PDT002303913.1	PDS000192140.1	SAMN40264146	environmental/other	cd_8_group_60912	cd_4_group_65250	cd_2_group_63924
PDT002303922.1	PDS000192140.1	SAMN40264137	environmental/other	cd_8_group_60912	cd_4_group_65250	cd_2_group_63924
PDT002303925.1	PDS000192140.1	SAMN40264133	environmental/other	cd_8_group_60912	cd_4_group_65250	cd_2_group_63924
PDT002303947.1	PDS000011142.182	SAMN40264108	environmental/other	cd_8_group_60913	cd_4_group_65251	-
PDT002303949.1	PDS000011142.182	SAMN40264111	environmental/other	cd_8_group_60913	cd_4_group_65251	-
PDT002303951.1	PDS000011142.182	SAMN40264105	environmental/other	cd_8_group_60913	cd_4_group_65251	-
PDT002303952.1	PDS000011142.182	SAMN40264107	environmental/other	cd_8_group_60913	cd_4_group_65251	-
PDT002304278.1	PDS000028314.466	SAMEA115648234	NULL	cd_8_group_60914	cd_4_group_65252	-
PDT002304282.1	PDS000028314.466	SAMEA115648231	NULL	cd_8_group_60914	cd_4_group_65252	-
PDT002304297.1	PDS000003511.14	SAMEA115648261	NULL	cd_8_group_60915	cd_4_group_65255	cd_2_group_63927
PDT002304298.1	PDS000003511.14	SAMEA115648263	NULL	cd_8_group_60915	cd_4_group_65255	cd_2_group_63927
PDT002304299.1	PDS000003511.14	SAMEA115648264	NULL	cd_8_group_60916	cd_4_group_65256	cd_2_group_63928
PDT002304428.1	PDS000003511.14	SAMEA115648242	NULL	cd_8_group_60916	cd_4_group_65256	cd_2_group_63928
PDT002304413.1	PDS000193087.3	SAMEA115508938	NULL	cd_8_group_60917	cd_4_group_65258	cd_2_group_63931
PDT002314354.1	PDS000193087.3	SAMEA115508900	NULL	cd_8_group_60917	cd_4_group_65258	cd_2_group_63931
PDT002327323.1	PDS000193087.3	SAMEA115508825	NULL	cd_8_group_60917	cd_4_group_65258	cd_2_group_63931
PDT002896925.1	PDS000193087.3	SAMEA115508938	NULL	cd_8_group_60917	cd_4_group_65258	cd_2_group_63931
PDT002896939.1	PDS000193087.3	SAMEA115508825	NULL	cd_8_group_60917	cd_4_group_65258	cd_2_group_63931
PDT002896951.1	PDS000193087.3	SAMEA115508900	NULL	cd_8_group_60917	cd_4_group_65258	cd_2_group_63931
PDT002304414.1	PDS000192376.4	SAMEA115508942	NULL	cd_8_group_60918	cd_4_group_65259	cd_2_group_63932
PDT002314475.1	PDS000192376.4	SAMEA115508865	NULL	cd_8_group_60918	cd_4_group_65259	cd_2_group_63932
PDT002327417.1	PDS000192376.4	SAMEA115508972	NULL	cd_8_group_60918	cd_4_group_65259	cd_2_group_63932
PDT002896928.1	PDS000192376.4	SAMEA115508972	NULL	cd_8_group_60918	cd_4_group_65259	cd_2_group_63932
PDT002896944.1	PDS000192376.4	SAMEA115508942	NULL	cd_8_group_60918	cd_4_group_65259	cd_2_group_63932
PDT002896945.1	PDS000192376.4	SAMEA115508865	NULL	cd_8_group_60918	cd_4_group_65259	cd_2_group_63932
PDT002304416.1	PDS000020509.29	SAMEA115508960	NULL	cd_8_group_60919	cd_4_group_65260	cd_2_group_63933
PDT002896914.1	PDS000020509.29	SAMEA115508960	NULL	cd_8_group_60919	cd_4_group_65260	cd_2_group_63933
PDT002337930.1	PDS000020509.29	SAMEA115508948	NULL	cd_8_group_60919	cd_4_group_65260	cd_2_group_64874
PDT002896926.1	PDS000020509.29	SAMEA115508948	NULL	cd_8_group_60919	cd_4_group_65260	cd_2_group_64874
PDT000112603.2	PDS000029192.2	SAMN02847438	environmental/other	cd_8_group_6092	cd_4_group_5877	cd_2_group_5232
PDT000112604.2	PDS000029192.2	SAMN02847437	environmental/other	cd_8_group_6092	cd_4_group_5877	cd_2_group_5232
PDT002304418.1	PDS000193124.3	SAMEA115508973	NULL	cd_8_group_60920	cd_4_group_65261	cd_2_group_63934
PDT002314491.1	PDS000193124.3	SAMEA115508961	NULL	cd_8_group_60920	cd_4_group_65261	cd_2_group_63934
PDT002337931.1	PDS000193124.3	SAMEA115508970	NULL	cd_8_group_60920	cd_4_group_65261	cd_2_group_63934
PDT002896913.1	PDS000193124.3	SAMEA115508970	NULL	cd_8_group_60920	cd_4_group_65261	cd_2_group_63934
PDT002896955.1	PDS000193124.3	SAMEA115508961	NULL	cd_8_group_60920	cd_4_group_65261	cd_2_group_63934
PDT002304514.1	PDS000056479.5	SAMN43050567	clinical	cd_8_group_60921	cd_4_group_65262	cd_2_group_63937
PDT002632717.1	PDS000056479.5	SAMN46905515	clinical	cd_8_group_60921	cd_4_group_65262	cd_2_group_63937
PDT002304525.1	PDS000023819.8	SAMN43050533	clinical	cd_8_group_60922	cd_4_group_65264	cd_2_group_63939
PDT002304680.1	PDS000023819.8	SAMN43071767	clinical	cd_8_group_60922	cd_4_group_65264	cd_2_group_63939
PDT002304527.1	PDS000023051.27	SAMN43049485	clinical	cd_8_group_60923	cd_4_group_65265	cd_2_group_63940
PDT002369533.1	PDS000023051.27	SAMN43529099	clinical	cd_8_group_60923	cd_4_group_65265	cd_2_group_63940
PDT002304536.1	PDS000193388.1	SAMN43049508	clinical	cd_8_group_60924	cd_4_group_65266	cd_2_group_63942
PDT002326122.1	PDS000193388.1	SAMN43230588	clinical	cd_8_group_60924	cd_4_group_65266	cd_2_group_63942
PDT002304652.1	PDS000183314.8	SAMN43071751	clinical	cd_8_group_60925	cd_4_group_65267	-
PDT002625877.1	PDS000183314.8	SAMN46822426	clinical	cd_8_group_60925	cd_4_group_65267	cd_2_group_69123
PDT002808020.1	PDS000183314.8	SAMN49108938	clinical	cd_8_group_60925	cd_4_group_65267	cd_2_group_69123
PDT002304672.1	PDS000192344.1	SAMN43071763	clinical	cd_8_group_60926	cd_4_group_65269	cd_2_group_63948
PDT002304702.1	PDS000192344.1	SAMN43072025	clinical	cd_8_group_60926	cd_4_group_65269	cd_2_group_63948
PDT002420834.1	PDS000193106.2	SAMN44283576	clinical	cd_8_group_60927	-	-
PDT002304690.1	PDS000193106.2	SAMN43072037	clinical	cd_8_group_60927	cd_4_group_65270	-
PDT002319412.1	PDS000193106.2	SAMN43152426	clinical	cd_8_group_60927	cd_4_group_65270	-
PDT002304699.1	PDS000076744.13	SAMN43072024	clinical	cd_8_group_60928	-	-
PDT002872072.1	PDS000076744.13	SAMN50447544	clinical	cd_8_group_60928	cd_4_group_72290	-
PDT002863466.1	PDS000076744.13	SAMN50292665	clinical	cd_8_group_60928	cd_4_group_72290	cd_2_group_71645
PDT002876097.1	PDS000076744.13	SAMN50536705	clinical	cd_8_group_60928	cd_4_group_72290	cd_2_group_71645
PDT002304707.1	PDS000193337.1	SAMN43072034	clinical	cd_8_group_60929	cd_4_group_65271	cd_2_group_63952
PDT002324826.1	PDS000193337.1	SAMN43193128	clinical	cd_8_group_60929	cd_4_group_65271	cd_2_group_63952
PDT000973098.1	PDS000102184.69	SAMN18047764	clinical	cd_8_group_6093	-	-
PDT000112628.2	PDS000102184.69	SAMN04532652	environmental/other	cd_8_group_6093	cd_4_group_5879	cd_2_group_5236
PDT000112630.2	PDS000102184.69	SAMN04532654	environmental/other	cd_8_group_6093	cd_4_group_5879	cd_2_group_5236
PDT002304713.1	PDS000074368.11	SAMN43079234	clinical	cd_8_group_60930	cd_4_group_65273	cd_2_group_63953
PDT002430597.1	PDS000074368.11	SAMN44457698	clinical	cd_8_group_60930	cd_4_group_65273	cd_2_group_63953
PDT002917609.1	PDS000074368.11	SAMN51208638	clinical	cd_8_group_60930	cd_4_group_65273	cd_2_group_63953
PDT002304717.1	PDS000085033.695	SAMN43079236	clinical	cd_8_group_60931	cd_4_group_65274	cd_2_group_63954
PDT002834168.1	PDS000085033.695	SAMN49949883	clinical	cd_8_group_60931	cd_4_group_65274	cd_2_group_63954
PDT002304730.1	PDS000026606.225	SAMN43079241	clinical	cd_8_group_60932	-	-
PDT002392211.1	PDS000026606.225	SAMN43908391	clinical	cd_8_group_60932	-	-
PDT002304745.1	PDS000032548.516	SAMN43079263	clinical	cd_8_group_60933	cd_4_group_65275	cd_2_group_63955
PDT002333482.1	PDS000032548.516	SAMN43291786	clinical	cd_8_group_60933	cd_4_group_65275	cd_2_group_63955
PDT002333501.1	PDS000032548.516	SAMN43291853	clinical	cd_8_group_60933	cd_4_group_65275	cd_2_group_63955
PDT002795218.1	PDS000032548.516	SAMEA117809578	NULL	cd_8_group_60933	cd_4_group_65275	cd_2_group_63955
PDT002821960.1	PDS000032548.516	SAMN49740376	clinical	cd_8_group_60933	cd_4_group_65275	cd_2_group_63955
PDT002304753.1	PDS000192824.26	SAMN43079457	clinical	cd_8_group_60934	cd_4_group_65276	cd_2_group_63957
PDT002453194.1	PDS000192824.26	SAMN44571042	clinical	cd_8_group_60934	cd_4_group_65276	cd_2_group_63957
PDT002304765.1	PDS000043981.147	SAMN43079468	environmental/other	cd_8_group_60935	-	-
PDT002785695.1	PDS000043981.147	SAMN48790478	environmental/other	cd_8_group_60935	-	-
PDT002304766.1	PDS000028294.12	SAMN43079460	clinical	cd_8_group_60936	-	-
PDT002712555.1	PDS000028294.12	SAMN47875575	clinical	cd_8_group_60936	-	-
PDT002304832.1	PDS000239639.11	SAMN43080443	environmental/other	cd_8_group_60937	-	-
PDT002426558.1	PDS000239639.11	SAMN44405605	environmental/other	cd_8_group_60937	-	-
PDT002623797.1	PDS000005740.161	SAMN46819505	clinical	cd_8_group_60938	-	-
PDT002304903.1	PDS000005740.161	SAMN43080347	clinical	cd_8_group_60938	cd_4_group_65279	cd_2_group_63959
PDT002337734.1	PDS000005740.161	SAMN43323053	clinical	cd_8_group_60938	cd_4_group_65279	cd_2_group_63959
PDT002304948.1	PDS000216718.134	SAMN43080680	clinical	cd_8_group_60939	cd_4_group_65280	cd_2_group_63961
PDT002453120.1	PDS000216718.134	SAMN44570893	clinical	cd_8_group_60939	cd_4_group_65280	cd_2_group_63961
PDT000340843.1	PDS000005740.161	SAMN09537118	clinical	cd_8_group_6094	-	-
PDT000399519.1	PDS000005740.161	SAMN10349403	clinical	cd_8_group_6094	-	-
PDT000569739.1	PDS000005740.161	SAMN12610711	clinical	cd_8_group_6094	-	-
PDT000591815.1	PDS000005740.161	SAMN12821449	clinical	cd_8_group_6094	-	-
PDT000717092.1	PDS000005740.161	SAMN14486368	clinical	cd_8_group_6094	-	-
PDT000847549.1	PDS000005740.161	SAMN16263183	clinical	cd_8_group_6094	-	-
PDT001109861.1	PDS000005740.161	SAMN20811265	clinical	cd_8_group_6094	-	-
PDT001174108.1	PDS000005740.161	SAMN23098985	clinical	cd_8_group_6094	-	-
PDT001182364.1	PDS000005740.161	SAMN23382847	clinical	cd_8_group_6094	-	-
PDT001393640.1	PDS000005740.161	SAMN30388413	clinical	cd_8_group_6094	-	-
PDT001399180.1	PDS000005740.161	SAMN30524909	clinical	cd_8_group_6094	-	-
PDT001840188.2	PDS000005740.161	SAMN36842652	clinical	cd_8_group_6094	-	-
PDT002022849.1	PDS000005740.161	SAMN38760147	clinical	cd_8_group_6094	-	-
PDT002526831.1	PDS000005740.161	SAMN45425630	clinical	cd_8_group_6094	-	-
PDT000364034.1	PDS000005740.161	SAMN09843950	clinical	cd_8_group_6094	cd_4_group_19525	-
PDT001399707.1	PDS000005740.161	SAMN30468991	clinical	cd_8_group_6094	cd_4_group_19525	-
PDT002115952.1	PDS000005740.161	SAMN40529019	clinical	cd_8_group_6094	cd_4_group_19525	-
PDT000394465.1	PDS000005740.161	SAMN10276506	clinical	cd_8_group_6094	cd_4_group_19525	cd_2_group_19193
PDT000702943.1	PDS000005740.161	SAMN14260142	clinical	cd_8_group_6094	cd_4_group_19525	cd_2_group_19193
PDT000853250.1	PDS000005740.161	SAMN16351325	clinical	cd_8_group_6094	cd_4_group_19525	cd_2_group_19193
PDT001162032.1	PDS000005740.161	SAMN22569485	clinical	cd_8_group_6094	cd_4_group_19525	cd_2_group_19193
PDT001434464.1	PDS000005740.161	SAMN31023159	clinical	cd_8_group_6094	cd_4_group_51182	cd_2_group_48927
PDT002882493.1	PDS000005740.161	SAMN50608539	clinical	cd_8_group_6094	cd_4_group_51182	cd_2_group_48927
PDT000112645.2	PDS000005740.161	SAMN04218131	environmental/other	cd_8_group_6094	cd_4_group_5881	cd_2_group_5238
PDT000112647.2	PDS000005740.161	SAMN04218133	environmental/other	cd_8_group_6094	cd_4_group_5881	cd_2_group_5238
PDT000112649.2	PDS000005740.161	SAMN04218135	environmental/other	cd_8_group_6094	cd_4_group_5881	cd_2_group_5238
PDT000112786.2	PDS000005740.161	SAMN04218143	environmental/other	cd_8_group_6094	cd_4_group_5881	cd_2_group_5238
PDT000112799.2	PDS000005740.161	SAMN04218156	environmental/other	cd_8_group_6094	cd_4_group_5881	cd_2_group_5238
PDT002304963.1	PDS000192342.1	SAMN43080743	clinical	cd_8_group_60940	cd_4_group_65281	cd_2_group_63962
PDT002304964.1	PDS000192342.1	SAMN43080744	clinical	cd_8_group_60940	cd_4_group_65281	cd_2_group_63962
PDT002305574.1	PDS000020509.29	SAMEA115508956	NULL	cd_8_group_60941	cd_4_group_65282	cd_2_group_63963
PDT002305575.1	PDS000020509.29	SAMEA115508957	NULL	cd_8_group_60941	cd_4_group_65282	cd_2_group_63963
PDT002310727.1	PDS000020509.29	SAMEA115508946	NULL	cd_8_group_60941	cd_4_group_65282	cd_2_group_63963
PDT002332118.1	PDS000020509.29	SAMEA115508962	NULL	cd_8_group_60941	cd_4_group_65282	cd_2_group_63963
PDT002332204.1	PDS000020509.29	SAMEA115508838	NULL	cd_8_group_60941	cd_4_group_65282	cd_2_group_63963
PDT002335994.1	PDS000020509.29	SAMEA115508836	NULL	cd_8_group_60941	cd_4_group_65282	cd_2_group_63963
PDT002896906.1	PDS000020509.29	SAMEA115508957	NULL	cd_8_group_60941	cd_4_group_65282	cd_2_group_63963
PDT002896909.1	PDS000020509.29	SAMEA115508836	NULL	cd_8_group_60941	cd_4_group_65282	cd_2_group_63963
PDT002896918.1	PDS000020509.29	SAMEA115508962	NULL	cd_8_group_60941	cd_4_group_65282	cd_2_group_63963
PDT002896920.1	PDS000020509.29	SAMEA115508956	NULL	cd_8_group_60941	cd_4_group_65282	cd_2_group_63963
PDT002896923.1	PDS000020509.29	SAMEA115508946	NULL	cd_8_group_60941	cd_4_group_65282	cd_2_group_63963
PDT002896919.1	PDS000192776.4	SAMEA115508945	NULL	cd_8_group_60942	-	-
PDT002305924.1	PDS000192776.4	SAMEA115508920	NULL	cd_8_group_60942	cd_4_group_65284	cd_2_group_63965
PDT002310721.1	PDS000192776.4	SAMEA115508831	NULL	cd_8_group_60942	cd_4_group_65284	cd_2_group_63965
PDT002314353.1	PDS000192776.4	SAMEA115508858	NULL	cd_8_group_60942	cd_4_group_65284	cd_2_group_63965
PDT002326624.1	PDS000192776.4	SAMEA115508884	NULL	cd_8_group_60942	cd_4_group_65284	cd_2_group_63965
PDT002896941.1	PDS000192776.4	SAMEA115508858	NULL	cd_8_group_60942	cd_4_group_65284	cd_2_group_63965
PDT002896946.1	PDS000192776.4	SAMEA115508920	NULL	cd_8_group_60942	cd_4_group_65284	cd_2_group_63965
PDT002896957.1	PDS000192776.4	SAMEA115508884	NULL	cd_8_group_60942	cd_4_group_65284	cd_2_group_63965
PDT002305930.1	PDS000004404.200	SAMN43081755	clinical	cd_8_group_60943	-	-
PDT002900810.1	PDS000004404.200	SAMN50873297	clinical	cd_8_group_60943	-	-
PDT002305950.1	PDS000192341.1	SAMN43081831	clinical	cd_8_group_60944	cd_4_group_65285	cd_2_group_63967
PDT002305960.1	PDS000192341.1	SAMN43081824	clinical	cd_8_group_60944	cd_4_group_65285	cd_2_group_63967
PDT002305979.1	PDS000121278.5	SAMN43082343	clinical	cd_8_group_60945	cd_4_group_65287	cd_2_group_63970
PDT002682535.1	PDS000121278.5	SAMEA117832765	clinical	cd_8_group_60945	cd_4_group_65287	cd_2_group_63970
PDT002305984.1	PDS000026970.1233	SAMN43082387	clinical	cd_8_group_60946	cd_4_group_65288	cd_2_group_63971
PDT002909313.1	PDS000026970.1233	SAMN51125809	clinical	cd_8_group_60946	cd_4_group_65288	cd_2_group_63971
PDT002305992.1	PDS000026978.206	SAMN43082363	clinical	cd_8_group_60947	-	-
PDT002556080.1	PDS000026978.206	SAMN46073641	environmental/other	cd_8_group_60947	-	-
PDT002306029.1	PDS000085033.695	SAMN43082676	clinical	cd_8_group_60948	cd_4_group_65289	cd_2_group_63972
PDT002317405.3	PDS000085033.695	SAMN43148998	clinical	cd_8_group_60948	cd_4_group_65289	cd_2_group_63972
PDT002306057.1	PDS000065758.1566	SAMN43082882	clinical	cd_8_group_60949	-	-
PDT002649286.1	PDS000065758.1566	SAMN47166792	clinical	cd_8_group_60949	-	-
PDT000112651.2	PDS000005739.197	SAMN04218137	environmental/other	cd_8_group_6095	cd_4_group_5882	cd_2_group_5239
PDT000112654.2	PDS000005739.197	SAMN04218141	environmental/other	cd_8_group_6095	cd_4_group_5882	cd_2_group_5239
PDT002306290.1	PDS000241216.6	SAMN43084135	environmental/other	cd_8_group_60950	cd_4_group_65290	-
PDT002402569.1	PDS000241216.6	SAMN44025474	clinical	cd_8_group_60950	cd_4_group_65290	-
PDT002306329.1	PDS000192347.7	SAMEA115508827	NULL	cd_8_group_60951	cd_4_group_65291	cd_2_group_63974
PDT002310062.1	PDS000192347.7	SAMEA115508863	NULL	cd_8_group_60951	cd_4_group_65291	cd_2_group_63974
PDT002327419.1	PDS000192347.7	SAMEA115508985	NULL	cd_8_group_60951	cd_4_group_65291	cd_2_group_63974
PDT002329576.1	PDS000192347.7	SAMEA115508982	NULL	cd_8_group_60951	cd_4_group_65291	cd_2_group_63974
PDT002334191.1	PDS000192347.7	SAMEA115508847	NULL	cd_8_group_60951	cd_4_group_65291	cd_2_group_63974
PDT002337929.1	PDS000192347.7	SAMEA115508939	NULL	cd_8_group_60951	cd_4_group_65291	cd_2_group_63974
PDT002896908.1	PDS000192347.7	SAMEA115508982	NULL	cd_8_group_60951	cd_4_group_65291	cd_2_group_63974
PDT002896917.1	PDS000192347.7	SAMEA115508863	NULL	cd_8_group_60951	cd_4_group_65291	cd_2_group_63974
PDT002896940.1	PDS000192347.7	SAMEA115508985	NULL	cd_8_group_60951	cd_4_group_65291	cd_2_group_63974
PDT002896942.1	PDS000192347.7	SAMEA115508939	NULL	cd_8_group_60951	cd_4_group_65291	cd_2_group_63974
PDT002896949.1	PDS000192347.7	SAMEA115508847	NULL	cd_8_group_60951	cd_4_group_65291	cd_2_group_63974
PDT002306334.1	PDS000002302.22	SAMEA115508964	NULL	cd_8_group_60952	cd_4_group_65292	cd_2_group_63975
PDT002310744.1	PDS000002302.22	SAMEA115508872	NULL	cd_8_group_60952	cd_4_group_65292	cd_2_group_63975
PDT002332119.1	PDS000002302.22	SAMEA115508980	NULL	cd_8_group_60952	cd_4_group_65292	cd_2_group_63975
PDT002896907.1	PDS000002302.22	SAMEA115508964	NULL	cd_8_group_60952	cd_4_group_65292	cd_2_group_63975
PDT002896932.1	PDS000002302.22	SAMEA115508872	NULL	cd_8_group_60952	cd_4_group_65292	cd_2_group_63975
PDT002896954.1	PDS000002302.22	SAMEA115508980	NULL	cd_8_group_60952	cd_4_group_65292	cd_2_group_63975
PDT002306354.1	PDS000032481.14	SAMEA115508965	NULL	cd_8_group_60953	cd_4_group_65293	cd_2_group_63976
PDT002314473.1	PDS000032481.14	SAMEA115508839	NULL	cd_8_group_60953	cd_4_group_65293	cd_2_group_63976
PDT002896915.1	PDS000032481.14	SAMEA115508965	NULL	cd_8_group_60953	cd_4_group_65293	cd_2_group_63976
PDT002306364.1	PDS000192671.1	SAMN35670786	clinical	cd_8_group_60954	cd_4_group_65294	cd_2_group_63977
PDT002306367.1	PDS000192671.1	SAMN35670784	clinical	cd_8_group_60954	cd_4_group_65294	cd_2_group_63977
PDT002306366.1	PDS000223829.9	SAMN35670785	clinical	cd_8_group_60955	-	-
PDT002306789.1	PDS000223829.9	SAMN35670824	clinical	cd_8_group_60955	-	-
PDT002306375.1	PDS000223829.9	SAMN35670776	clinical	cd_8_group_60956	-	-
PDT002306813.1	PDS000223829.9	SAMN35669561	environmental/other	cd_8_group_60956	-	-
PDT002306378.1	PDS000096798.302	SAMN35670774	clinical	cd_8_group_60957	-	-
PDT002306583.1	PDS000096798.302	SAMN35680024	clinical	cd_8_group_60957	-	-
PDT002306794.1	PDS000096798.302	SAMN35670819	clinical	cd_8_group_60957	-	-
PDT002306387.1	PDS000192721.1	SAMN35670241	clinical	cd_8_group_60958	-	-
PDT002306647.1	PDS000192721.1	SAMN35670206	clinical	cd_8_group_60958	-	-
PDT002306388.1	PDS000241216.6	SAMN35670765	clinical	cd_8_group_60959	cd_4_group_65296	cd_2_group_63978
PDT002308478.1	PDS000241216.6	SAMN35680676	clinical	cd_8_group_60959	cd_4_group_65296	cd_2_group_63978
PDT000237849.2	PDS000028292.480	SAMN07525944	environmental/other	cd_8_group_6096	cd_4_group_5884	-
PDT000112712.2	PDS000028292.480	SAMN04451229	environmental/other	cd_8_group_6096	cd_4_group_5884	cd_2_group_5241
PDT000237854.2	PDS000028292.480	SAMN07525967	environmental/other	cd_8_group_6096	cd_4_group_5884	cd_2_group_5241
PDT000238045.2	PDS000028292.480	SAMN07525970	environmental/other	cd_8_group_6096	cd_4_group_5884	cd_2_group_5241
PDT002306389.1	PDS000192664.10	SAMN35670764	clinical	cd_8_group_60960	cd_4_group_65297	cd_2_group_63979
PDT002306390.1	PDS000192664.10	SAMN35670763	clinical	cd_8_group_60960	cd_4_group_65297	cd_2_group_63979
PDT002306395.1	PDS000223829.9	SAMN35670758	clinical	cd_8_group_60961	cd_4_group_65299	cd_2_group_63981
PDT002306802.1	PDS000223829.9	SAMN35670754	clinical	cd_8_group_60961	cd_4_group_65299	cd_2_group_63981
PDT002306402.1	PDS000192848.1	SAMN35670716	clinical	cd_8_group_60962	-	-
PDT002307876.1	PDS000192848.1	SAMN35680171	clinical	cd_8_group_60962	-	-
PDT002306420.1	PDS000026701.225	SAMN35670699	clinical	cd_8_group_60963	cd_4_group_65301	cd_2_group_63983
PDT002306652.1	PDS000026701.225	SAMN35670512	clinical	cd_8_group_60963	cd_4_group_65301	cd_2_group_63983
PDT002306421.1	PDS000192664.10	SAMN35670698	clinical	cd_8_group_60964	cd_4_group_65302	cd_2_group_63984
PDT002306654.1	PDS000192664.10	SAMN35670510	clinical	cd_8_group_60964	cd_4_group_65302	cd_2_group_63984
PDT002306422.1	PDS000192779.1	SAMN35670697	clinical	cd_8_group_60965	cd_4_group_65303	cd_2_group_63985
PDT002306655.1	PDS000192779.1	SAMN35670509	clinical	cd_8_group_60965	cd_4_group_65303	cd_2_group_63985
PDT002306656.1	PDS000192779.1	SAMN35670508	clinical	cd_8_group_60965	cd_4_group_65340	cd_2_group_64022
PDT002306832.1	PDS000192779.1	SAMN35670690	clinical	cd_8_group_60965	cd_4_group_65340	cd_2_group_64022
PDT002306427.1	PDS000228376.60	SAMN35670693	clinical	cd_8_group_60966	-	-
PDT002307497.1	PDS000228376.60	SAMN35680349	clinical	cd_8_group_60966	-	-
PDT002306428.1	PDS000127341.7	SAMN35670667	clinical	cd_8_group_60967	cd_4_group_65304	cd_2_group_63986
PDT002306429.1	PDS000127341.7	SAMN35670666	clinical	cd_8_group_60967	cd_4_group_65304	cd_2_group_63986
PDT002306430.1	PDS000127341.7	SAMN35670665	clinical	cd_8_group_60967	cd_4_group_65304	cd_2_group_63986
PDT002306604.1	PDS000127341.7	SAMN35670623	clinical	cd_8_group_60967	cd_4_group_65304	cd_2_group_63986
PDT002306432.1	PDS000192664.10	SAMN35670663	clinical	cd_8_group_60968	cd_4_group_65305	cd_2_group_63987
PDT002306454.1	PDS000192664.10	SAMN35670643	clinical	cd_8_group_60968	cd_4_group_65305	cd_2_group_63987
PDT002306433.1	PDS000192663.11	SAMN35670662	clinical	cd_8_group_60969	cd_4_group_65306	cd_2_group_63988
PDT002306434.1	PDS000192663.11	SAMN35670661	clinical	cd_8_group_60969	cd_4_group_65306	cd_2_group_63988
PDT000112713.2	PDS000030228.7	SAMN04451230	environmental/other	cd_8_group_6097	cd_4_group_5885	-
PDT000139462.3	PDS000030228.7	SAMN04915586	environmental/other	cd_8_group_6097	cd_4_group_5885	-
PDT000139495.3	PDS000030228.7	SAMN05416096	environmental/other	cd_8_group_6097	cd_4_group_5885	cd_2_group_6193
PDT000139496.3	PDS000030228.7	SAMN05416097	environmental/other	cd_8_group_6097	cd_4_group_5885	cd_2_group_6193
PDT000139497.3	PDS000030228.7	SAMN05416098	environmental/other	cd_8_group_6097	cd_4_group_5885	cd_2_group_6193
PDT002306436.1	PDS000192711.1	SAMN35670659	clinical	cd_8_group_60970	cd_4_group_65307	cd_2_group_63989
PDT002306438.1	PDS000192711.1	SAMN35670658	clinical	cd_8_group_60970	cd_4_group_65307	cd_2_group_63989
PDT002422526.1	PDS000192664.10	SAMN44234527	clinical	cd_8_group_60971	-	-
PDT002306439.1	PDS000192664.10	SAMN35670657	clinical	cd_8_group_60971	cd_4_group_65308	cd_2_group_63990
PDT002306452.1	PDS000192664.10	SAMN35670645	clinical	cd_8_group_60971	cd_4_group_65308	cd_2_group_63990
PDT002307229.1	PDS000192664.10	SAMN35669509	environmental/other	cd_8_group_60971	cd_4_group_65308	cd_2_group_63990
PDT002313850.1	PDS000192664.10	SAMN40466710	clinical	cd_8_group_60971	cd_4_group_65759	cd_2_group_64415
PDT002313872.1	PDS000192664.10	SAMN40466687	clinical	cd_8_group_60971	cd_4_group_65759	cd_2_group_64415
PDT002422497.1	PDS000192664.10	SAMN44234556	clinical	cd_8_group_60971	cd_4_group_65759	cd_2_group_64415
PDT002306910.1	PDS000127341.7	SAMN35670559	clinical	cd_8_group_60972	-	-
PDT002306443.1	PDS000127341.7	SAMN35670653	clinical	cd_8_group_60972	cd_4_group_65309	cd_2_group_63991
PDT002306446.1	PDS000127341.7	SAMN35670650	clinical	cd_8_group_60972	cd_4_group_65309	cd_2_group_63991
PDT002306449.1	PDS000147952.2	SAMN35670648	clinical	cd_8_group_60973	cd_4_group_65310	cd_2_group_63992
PDT002306450.1	PDS000147952.2	SAMN35670647	clinical	cd_8_group_60973	cd_4_group_65310	cd_2_group_63992
PDT002306457.1	PDS000192696.1	SAMN35670640	clinical	cd_8_group_60974	-	-
PDT002306458.1	PDS000192696.1	SAMN35670639	clinical	cd_8_group_60974	-	-
PDT002306480.1	PDS000147883.2	SAMN35669479	environmental/other	cd_8_group_60975	cd_4_group_65312	cd_2_group_63994
PDT002306484.1	PDS000147883.2	SAMN35669477	environmental/other	cd_8_group_60975	cd_4_group_65312	cd_2_group_63994
PDT002306485.1	PDS000147883.2	SAMN35669476	environmental/other	cd_8_group_60975	cd_4_group_65312	cd_2_group_63994
PDT002306889.1	PDS000147883.2	SAMN35670607	clinical	cd_8_group_60975	cd_4_group_65312	cd_2_group_63994
PDT002306483.1	PDS000192668.1	SAMN35670164	clinical	cd_8_group_60976	cd_4_group_65313	cd_2_group_63995
PDT002306780.1	PDS000192668.1	SAMN35670832	clinical	cd_8_group_60976	cd_4_group_65313	cd_2_group_63995
PDT002306489.1	PDS000113566.2	SAMN35669472	environmental/other	cd_8_group_60977	cd_4_group_65314	cd_2_group_63996
PDT002306490.1	PDS000113566.2	SAMN35669471	environmental/other	cd_8_group_60977	cd_4_group_65314	cd_2_group_63996
PDT002306493.1	PDS000192766.1	SAMN35670542	clinical	cd_8_group_60978	-	-
PDT002306495.1	PDS000192766.1	SAMN35670540	clinical	cd_8_group_60978	cd_4_group_65315	cd_2_group_63997
PDT002306501.1	PDS000192766.1	SAMN35670535	clinical	cd_8_group_60978	cd_4_group_65315	cd_2_group_63997
PDT002306496.1	PDS000055747.36	SAMN35670539	clinical	cd_8_group_60979	cd_4_group_65316	cd_2_group_63998
PDT002306497.1	PDS000055747.36	SAMN35670538	clinical	cd_8_group_60979	cd_4_group_65316	cd_2_group_63998
PDT002306498.1	PDS000055747.36	SAMN35670537	clinical	cd_8_group_60979	cd_4_group_65316	cd_2_group_63998
PDT000112714.2	PDS000007091.7	SAMN04451242	environmental/other	cd_8_group_6098	cd_4_group_5886	cd_2_group_5242
PDT000139456.3	PDS000007091.7	SAMN04915578	environmental/other	cd_8_group_6098	cd_4_group_5886	cd_2_group_5242
PDT002306507.1	PDS000192791.1	SAMN35670529	clinical	cd_8_group_60980	cd_4_group_65317	cd_2_group_63999
PDT002306508.1	PDS000192791.1	SAMN35670528	clinical	cd_8_group_60980	cd_4_group_65317	cd_2_group_63999
PDT002306511.1	PDS000237560.3	SAMN35670526	clinical	cd_8_group_60981	cd_4_group_65318	cd_2_group_64000
PDT002306513.1	PDS000237560.3	SAMN35670524	clinical	cd_8_group_60981	cd_4_group_65318	cd_2_group_64000
PDT002306512.1	PDS000192664.10	SAMN35670525	clinical	cd_8_group_60982	-	-
PDT002306903.1	PDS000192664.10	SAMN35670565	clinical	cd_8_group_60982	-	-
PDT002306522.1	PDS000237560.3	SAMN35670516	clinical	cd_8_group_60983	cd_4_group_65319	-
PDT002306517.1	PDS000237560.3	SAMN35670520	clinical	cd_8_group_60983	cd_4_group_65319	cd_2_group_64001
PDT002306518.1	PDS000237560.3	SAMN35670519	clinical	cd_8_group_60983	cd_4_group_65319	cd_2_group_64001
PDT002306523.1	PDS000192690.1	SAMN35670515	clinical	cd_8_group_60984	cd_4_group_65320	cd_2_group_64002
PDT002306926.1	PDS000192690.1	SAMN35670514	clinical	cd_8_group_60984	cd_4_group_65320	cd_2_group_64002
PDT002306998.1	PDS000192791.1	SAMN35670409	clinical	cd_8_group_60985	cd_4_group_65321	-
PDT002306524.1	PDS000192791.1	SAMN35670346	clinical	cd_8_group_60985	cd_4_group_65321	cd_2_group_64003
PDT002306997.1	PDS000192791.1	SAMN35670410	clinical	cd_8_group_60985	cd_4_group_65321	cd_2_group_64003
PDT002306531.1	PDS000192738.1	SAMN35670339	clinical	cd_8_group_60986	cd_4_group_65322	-
PDT002306532.1	PDS000192738.1	SAMN35670338	clinical	cd_8_group_60986	cd_4_group_65322	-
PDT002306538.1	PDS000192760.1	SAMN35670333	clinical	cd_8_group_60987	cd_4_group_65323	cd_2_group_64004
PDT002307099.1	PDS000192760.1	SAMN35670302	clinical	cd_8_group_60987	cd_4_group_65323	cd_2_group_64004
PDT002307100.1	PDS000192760.1	SAMN35670301	clinical	cd_8_group_60987	cd_4_group_65323	cd_2_group_64004
PDT002307336.1	PDS000192760.1	SAMN35670418	clinical	cd_8_group_60987	cd_4_group_65323	cd_2_group_64004
PDT002307337.1	PDS000192760.1	SAMN35670417	clinical	cd_8_group_60987	cd_4_group_65323	cd_2_group_64004
PDT002307884.1	PDS000192791.1	SAMN35680163	clinical	cd_8_group_60988	-	-
PDT002306539.1	PDS000192791.1	SAMN35670332	clinical	cd_8_group_60988	cd_4_group_65324	-
PDT002307319.1	PDS000192791.1	SAMN35670433	clinical	cd_8_group_60988	cd_4_group_65324	-
PDT002306692.1	PDS000192791.1	SAMN35670352	clinical	cd_8_group_60988	cd_4_group_65351	cd_2_group_64035
PDT002306698.1	PDS000192791.1	SAMN35670347	clinical	cd_8_group_60988	cd_4_group_65351	cd_2_group_64035
PDT002306995.1	PDS000192791.1	SAMN35670412	clinical	cd_8_group_60988	cd_4_group_65351	cd_2_group_64035
PDT002307011.1	PDS000192791.1	SAMN35670397	clinical	cd_8_group_60988	cd_4_group_65387	cd_2_group_64071
PDT002307324.1	PDS000192791.1	SAMN35670429	clinical	cd_8_group_60988	cd_4_group_65387	cd_2_group_64071
PDT002307338.1	PDS000192791.1	SAMN35670416	clinical	cd_8_group_60989	cd_4_group_65325	-
PDT002306545.1	PDS000192791.1	SAMN35670327	clinical	cd_8_group_60989	cd_4_group_65325	cd_2_group_64005
PDT002307096.1	PDS000192791.1	SAMN35670305	clinical	cd_8_group_60989	cd_4_group_65325	cd_2_group_64005
PDT000112715.2	PDS000030308.2	SAMN04451243	environmental/other	cd_8_group_6099	cd_4_group_5887	-
PDT000139457.3	PDS000030308.2	SAMN04915579	environmental/other	cd_8_group_6099	cd_4_group_5887	-
PDT002306551.1	PDS000192664.10	SAMN35670321	clinical	cd_8_group_60990	cd_4_group_65326	cd_2_group_64006
PDT002306552.1	PDS000192664.10	SAMN35670320	clinical	cd_8_group_60990	cd_4_group_65326	cd_2_group_64006
PDT002306553.1	PDS000192664.10	SAMN35670319	clinical	cd_8_group_60990	cd_4_group_65326	cd_2_group_64006
PDT002306554.1	PDS000192664.10	SAMN35670318	clinical	cd_8_group_60990	cd_4_group_65326	cd_2_group_64006
PDT002307083.1	PDS000192664.10	SAMN35670317	clinical	cd_8_group_60990	cd_4_group_65326	cd_2_group_64006
PDT002306753.1	PDS000192685.1	SAMN35680061	clinical	cd_8_group_60991	-	-
PDT002306761.1	PDS000192685.1	SAMN35680053	clinical	cd_8_group_60991	-	-
PDT002306557.1	PDS000192685.1	SAMN35680048	clinical	cd_8_group_60991	cd_4_group_65327	cd_2_group_64008
PDT002306765.1	PDS000192685.1	SAMN35680050	clinical	cd_8_group_60991	cd_4_group_65327	cd_2_group_64008
PDT002306558.1	PDS000026701.225	SAMN35680047	clinical	cd_8_group_60992	cd_4_group_65328	cd_2_group_64009
PDT002306559.1	PDS000026701.225	SAMN35680046	clinical	cd_8_group_60992	cd_4_group_65328	cd_2_group_64009
PDT002306764.1	PDS000026701.225	SAMN35680051	clinical	cd_8_group_60992	cd_4_group_65328	cd_2_group_64009
PDT002306564.1	PDS000192664.10	SAMN35680042	clinical	cd_8_group_60993	-	-
PDT002307691.1	PDS000192664.10	SAMN35680135	clinical	cd_8_group_60993	-	-
PDT002306565.1	PDS000192839.1	SAMN35680041	clinical	cd_8_group_60994	cd_4_group_65329	-
PDT002306566.1	PDS000192839.1	SAMN35680040	clinical	cd_8_group_60994	cd_4_group_65329	-
PDT002306568.1	PDS000192664.10	SAMN35680038	clinical	cd_8_group_60995	cd_4_group_65330	cd_2_group_64010
PDT002306569.1	PDS000192664.10	SAMN35680037	clinical	cd_8_group_60995	cd_4_group_65330	cd_2_group_64010
PDT002306571.1	PDS000192664.10	SAMN35680035	clinical	cd_8_group_60995	cd_4_group_65330	cd_2_group_64010
PDT002306572.1	PDS000192664.10	SAMN35680034	clinical	cd_8_group_60995	cd_4_group_65330	cd_2_group_64010
PDT002306577.1	PDS000192664.10	SAMN35680030	clinical	cd_8_group_60996	cd_4_group_65332	cd_2_group_64012
PDT002308413.1	PDS000192664.10	SAMN35670057	environmental/other	cd_8_group_60996	cd_4_group_65332	cd_2_group_64012
PDT002306590.1	PDS000228376.60	SAMN35670636	clinical	cd_8_group_60997	cd_4_group_65333	cd_2_group_64013
PDT002306591.1	PDS000228376.60	SAMN35670635	clinical	cd_8_group_60997	cd_4_group_65333	cd_2_group_64013
PDT002306594.1	PDS000228376.60	SAMN35670632	clinical	cd_8_group_60997	cd_4_group_65333	cd_2_group_64013
PDT002306595.1	PDS000228376.60	SAMN35670631	clinical	cd_8_group_60997	cd_4_group_65333	cd_2_group_64013
PDT002307191.1	PDS000228376.60	SAMN35670739	clinical	cd_8_group_60997	cd_4_group_65333	cd_2_group_64013
PDT002306603.1	PDS000192681.1	SAMN35670624	clinical	cd_8_group_60998	cd_4_group_65335	cd_2_group_64016
PDT002306890.1	PDS000192681.1	SAMN35670606	clinical	cd_8_group_60998	cd_4_group_65335	cd_2_group_64016
PDT002306629.1	PDS000147883.2	SAMN35669446	environmental/other	cd_8_group_60999	-	-
PDT002306628.1	PDS000147883.2	SAMN35669447	environmental/other	cd_8_group_60999	cd_4_group_65336	cd_2_group_64018
PDT002306630.1	PDS000147883.2	SAMN35669445	environmental/other	cd_8_group_60999	cd_4_group_65336	cd_2_group_64018
PDT002306632.1	PDS000147883.2	SAMN35669443	environmental/other	cd_8_group_60999	cd_4_group_65336	cd_2_group_64018
PDT000000400.3	PDS000220816.64	SAMN02182895	environmental/other	cd_8_group_61	-	-
PDT001837371.1	PDS000220816.64	SAMN33616885	environmental/other	cd_8_group_61	-	-
PDT002244434.1	PDS000220816.64	SAMN42376320	clinical	cd_8_group_61	-	-
PDT000000399.3	PDS000220816.64	SAMN02182894	environmental/other	cd_8_group_61	cd_4_group_51	-
PDT000234928.2	PDS000220816.64	SAMN07508836	clinical	cd_8_group_61	cd_4_group_51	-
PDT000525733.1	PDS000220816.64	SAMN12106806	clinical	cd_8_group_61	cd_4_group_51	-
PDT000549727.1	PDS000220816.64	SAMN12370184	clinical	cd_8_group_61	cd_4_group_51	-
PDT000604337.1	PDS000220816.64	SAMN13012496	clinical	cd_8_group_61	cd_4_group_51	-
PDT000774668.1	PDS000220816.64	SAMN15415123	clinical	cd_8_group_61	cd_4_group_51	-
PDT000495667.1	PDS000220816.64	SAMN11514775	clinical	cd_8_group_61	cd_4_group_51	cd_2_group_22718
PDT000503629.1	PDS000220816.64	SAMN11785178	clinical	cd_8_group_61	cd_4_group_51	cd_2_group_22718
PDT000509282.1	PDS000220816.64	SAMN11875288	clinical	cd_8_group_61	cd_4_group_51	cd_2_group_22718
PDT000509310.1	PDS000220816.64	SAMN11875561	clinical	cd_8_group_61	cd_4_group_51	cd_2_group_22718
PDT000510787.1	PDS000220816.64	SAMN11913093	clinical	cd_8_group_61	cd_4_group_51	cd_2_group_22718
PDT000517642.1	PDS000220816.64	SAMN11954899	clinical	cd_8_group_61	cd_4_group_51	cd_2_group_22718
PDT000520202.1	PDS000220816.64	SAMN12001081	clinical	cd_8_group_61	cd_4_group_51	cd_2_group_22718
PDT000539130.1	PDS000220816.64	SAMN12221009	clinical	cd_8_group_61	cd_4_group_51	cd_2_group_22718
PDT000539224.1	PDS000220816.64	SAMN12221131	clinical	cd_8_group_61	cd_4_group_51	cd_2_group_22718
PDT000545000.1	PDS000220816.64	SAMN12289189	clinical	cd_8_group_61	cd_4_group_51	cd_2_group_22718
PDT000631661.1	PDS000220816.64	SAMN13340569	environmental/other	cd_8_group_61	cd_4_group_51	cd_2_group_22718
PDT000829920.1	PDS000220816.64	SAMN16063293	clinical	cd_8_group_61	cd_4_group_51	cd_2_group_22718
PDT001870501.1	PDS000220816.64	SAMN37223768	clinical	cd_8_group_61	cd_4_group_51	cd_2_group_22718
PDT001870505.1	PDS000220816.64	SAMN37223769	clinical	cd_8_group_61	cd_4_group_51	cd_2_group_22718
PDT000002979.3	PDS000030827.7	SAMN02368356	clinical	cd_8_group_610	cd_4_group_552	cd_2_group_473
PDT001064514.1	PDS000030827.7	SAMN03652127	environmental/other	cd_8_group_610	cd_4_group_552	cd_2_group_473
PDT002845785.1	PDS000030827.7	SAMN30090143	NULL	cd_8_group_610	cd_4_group_552	cd_2_group_473
PDT000112716.2	PDS000028355.32	SAMN04451244	environmental/other	cd_8_group_6100	-	-
PDT000131719.2	PDS000028355.32	SAMN05001791	clinical	cd_8_group_6100	-	-
PDT000720817.1	PDS000028355.32	SAMN14549302	clinical	cd_8_group_6100	-	-
PDT002361411.1	PDS000028355.32	SAMN43478774	clinical	cd_8_group_6100	-	-
PDT000139460.3	PDS000028355.32	SAMN04915584	environmental/other	cd_8_group_6100	cd_4_group_5888	-
PDT000112717.2	PDS000028355.32	SAMN04451245	environmental/other	cd_8_group_6100	cd_4_group_5888	cd_2_group_5243
PDT000139461.3	PDS000028355.32	SAMN04915585	environmental/other	cd_8_group_6100	cd_4_group_5888	cd_2_group_5243
PDT000139463.3	PDS000028355.32	SAMN04915587	environmental/other	cd_8_group_6100	cd_4_group_5888	cd_2_group_5243
PDT002306637.1	PDS000192747.1	SAMN35670207	clinical	cd_8_group_61000	cd_4_group_65337	cd_2_group_64019
PDT002306775.1	PDS000192747.1	SAMN35670248	clinical	cd_8_group_61000	cd_4_group_65337	cd_2_group_64019
PDT002306800.1	PDS000192747.1	SAMN35670240	clinical	cd_8_group_61000	cd_4_group_65337	cd_2_group_64019
PDT002307147.1	PDS000192747.1	SAMN35670246	clinical	cd_8_group_61000	cd_4_group_65337	cd_2_group_64019
PDT002306639.1	PDS000055747.36	SAMN35669437	environmental/other	cd_8_group_61001	cd_4_group_65338	cd_2_group_64020
PDT002306640.1	PDS000055747.36	SAMN35669436	environmental/other	cd_8_group_61001	cd_4_group_65338	cd_2_group_64020
PDT002306646.1	PDS000192664.10	SAMN35670547	clinical	cd_8_group_61002	-	-
PDT002306757.1	PDS000192664.10	SAMN35680057	clinical	cd_8_group_61002	cd_4_group_65360	-
PDT002306758.1	PDS000192664.10	SAMN35680056	clinical	cd_8_group_61002	cd_4_group_65360	-
PDT002306651.1	PDS000192664.10	SAMN35669403	environmental/other	cd_8_group_61003	cd_4_group_65339	cd_2_group_64021
PDT002306957.1	PDS000192664.10	SAMN35669404	environmental/other	cd_8_group_61003	cd_4_group_65339	cd_2_group_64021
PDT002306657.1	PDS000055747.36	SAMN35670507	clinical	cd_8_group_61004	cd_4_group_65341	cd_2_group_64023
PDT002306833.1	PDS000055747.36	SAMN35670689	clinical	cd_8_group_61004	cd_4_group_65341	cd_2_group_64023
PDT002306658.1	PDS000055747.36	SAMN35670506	clinical	cd_8_group_61005	cd_4_group_65342	cd_2_group_64024
PDT002306668.1	PDS000055747.36	SAMN35670497	clinical	cd_8_group_61005	cd_4_group_65342	cd_2_group_64024
PDT002306660.1	PDS000192664.10	SAMN35670199	clinical	cd_8_group_61006	cd_4_group_65343	cd_2_group_64025
PDT002308198.1	PDS000192664.10	SAMN35680294	clinical	cd_8_group_61006	cd_4_group_65343	cd_2_group_64025
PDT002306662.1	PDS000192664.10	SAMN35670503	clinical	cd_8_group_61007	cd_4_group_65345	cd_2_group_64027
PDT002306837.1	PDS000192664.10	SAMN35670686	clinical	cd_8_group_61007	cd_4_group_65345	cd_2_group_64027
PDT002306663.1	PDS000192664.10	SAMN35670502	clinical	cd_8_group_61007	cd_4_group_65345	cd_2_group_64028
PDT002306838.1	PDS000192664.10	SAMN35670685	clinical	cd_8_group_61007	cd_4_group_65345	cd_2_group_64028
PDT002306844.1	PDS000192664.10	SAMN35670679	clinical	cd_8_group_61007	cd_4_group_65345	cd_2_group_64028
PDT002306664.1	PDS000192664.10	SAMN35670501	clinical	cd_8_group_61007	cd_4_group_65345	cd_2_group_64029
PDT002306666.1	PDS000192664.10	SAMN35670499	clinical	cd_8_group_61007	cd_4_group_65345	cd_2_group_64029
PDT002306839.1	PDS000192664.10	SAMN35670684	clinical	cd_8_group_61007	cd_4_group_65345	cd_2_group_64029
PDT002306669.1	PDS000192759.1	SAMN35670496	clinical	cd_8_group_61008	-	-
PDT002306675.1	PDS000192759.1	SAMN35670492	clinical	cd_8_group_61008	-	-
PDT002306672.1	PDS000101103.44	SAMN35670162	clinical	cd_8_group_61009	cd_4_group_65346	cd_2_group_64030
PDT002306782.1	PDS000101103.44	SAMN35670830	clinical	cd_8_group_61009	cd_4_group_65346	cd_2_group_64030
PDT002264539.1	PDS000028463.33	SAMN42809857	clinical	cd_8_group_6101	-	-
PDT002321806.1	PDS000028463.33	SAMN43185410	clinical	cd_8_group_6101	-	-
PDT002445442.1	PDS000028463.33	SAMN44509116	clinical	cd_8_group_6101	-	-
PDT001862626.1	PDS000028463.33	SAMN37151406	clinical	cd_8_group_6101	cd_4_group_57876	cd_2_group_55942
PDT001890587.1	PDS000028463.33	SAMN37454192	clinical	cd_8_group_6101	cd_4_group_57876	cd_2_group_55942
PDT000112718.2	PDS000028463.33	SAMN04451246	environmental/other	cd_8_group_6101	cd_4_group_5889	-
PDT000112719.2	PDS000028463.33	SAMN04451247	environmental/other	cd_8_group_6101	cd_4_group_5889	cd_2_group_5244
PDT000139464.3	PDS000028463.33	SAMN04915588	environmental/other	cd_8_group_6101	cd_4_group_5889	cd_2_group_5244
PDT000139465.3	PDS000028463.33	SAMN04915589	environmental/other	cd_8_group_6101	cd_4_group_5889	cd_2_group_5244
PDT002455226.1	PDS000028463.33	SAMN44369353	clinical	cd_8_group_6101	cd_4_group_5889	cd_2_group_5244
PDT001860051.1	PDS000028463.33	SAMN37127651	clinical	cd_8_group_6101	cd_4_group_5889	cd_2_group_55899
PDT001860917.1	PDS000028463.33	SAMN37145670	clinical	cd_8_group_6101	cd_4_group_5889	cd_2_group_55899
PDT002306673.1	PDS000192777.1	SAMN35670494	clinical	cd_8_group_61010	cd_4_group_65347	cd_2_group_64031
PDT002306674.1	PDS000192777.1	SAMN35670493	clinical	cd_8_group_61010	cd_4_group_65347	cd_2_group_64031
PDT002306683.1	PDS000228376.60	SAMN35669377	environmental/other	cd_8_group_61011	cd_4_group_65348	cd_2_group_64032
PDT002307018.1	PDS000228376.60	SAMN35669381	environmental/other	cd_8_group_61011	cd_4_group_65348	cd_2_group_64032
PDT002307021.1	PDS000228376.60	SAMN35669378	environmental/other	cd_8_group_61011	cd_4_group_65348	cd_2_group_64032
PDT002306687.1	PDS000096798.302	SAMN35669373	environmental/other	cd_8_group_61012	-	-
PDT002307039.1	PDS000096798.302	SAMN35669359	environmental/other	cd_8_group_61012	cd_4_group_65393	cd_2_group_64076
PDT002307040.1	PDS000096798.302	SAMN35669358	environmental/other	cd_8_group_61012	cd_4_group_65393	cd_2_group_64076
PDT002307044.1	PDS000096798.302	SAMN35669353	environmental/other	cd_8_group_61012	cd_4_group_65393	cd_2_group_64076
PDT002308566.1	PDS000096798.302	SAMN41562985	environmental/other	cd_8_group_61012	cd_4_group_65393	cd_2_group_64076
PDT002795023.1	PDS000096798.302	SAMN35669355	environmental/other	cd_8_group_61012	cd_4_group_65393	cd_2_group_64076
PDT002306690.1	PDS000192743.1	SAMN35670354	clinical	cd_8_group_61013	cd_4_group_65349	cd_2_group_64033
PDT002307361.1	PDS000192743.1	SAMN35670355	clinical	cd_8_group_61013	cd_4_group_65349	cd_2_group_64033
PDT002306691.1	PDS000192791.1	SAMN35670353	clinical	cd_8_group_61014	cd_4_group_65350	cd_2_group_64034
PDT002306693.1	PDS000192791.1	SAMN35670351	clinical	cd_8_group_61014	cd_4_group_65350	cd_2_group_64034
PDT002306996.1	PDS000192791.1	SAMN35670411	clinical	cd_8_group_61014	cd_4_group_65350	cd_2_group_64034
PDT002306699.1	PDS000101103.44	SAMN35670171	clinical	cd_8_group_61015	cd_4_group_65352	cd_2_group_64036
PDT002307146.1	PDS000101103.44	SAMN35670845	clinical	cd_8_group_61015	cd_4_group_65352	cd_2_group_64036
PDT002306725.1	PDS000101103.44	SAMN35670264	clinical	cd_8_group_61015	cd_4_group_65355	cd_2_group_64039
PDT002306726.1	PDS000101103.44	SAMN35670263	clinical	cd_8_group_61015	cd_4_group_65355	cd_2_group_64039
PDT002308035.1	PDS000101103.44	SAMN35669987	environmental/other	cd_8_group_61015	cd_4_group_65355	cd_2_group_64039
PDT002306715.1	PDS000101103.44	SAMN35670273	clinical	cd_8_group_61016	cd_4_group_65353	cd_2_group_64037
PDT002306716.1	PDS000101103.44	SAMN35670272	clinical	cd_8_group_61016	cd_4_group_65353	cd_2_group_64037
PDT002308381.1	PDS000101103.44	SAMN35670028	environmental/other	cd_8_group_61017	-	-
PDT002306722.1	PDS000101103.44	SAMN35670267	clinical	cd_8_group_61017	cd_4_group_65354	cd_2_group_64038
PDT002306723.1	PDS000101103.44	SAMN35670266	clinical	cd_8_group_61017	cd_4_group_65354	cd_2_group_64038
PDT002306734.1	PDS000224316.1	SAMN35680078	clinical	cd_8_group_61018	cd_4_group_65356	cd_2_group_64040
PDT002306737.1	PDS000224316.1	SAMN35680075	clinical	cd_8_group_61018	cd_4_group_65356	cd_2_group_64040
PDT002306741.1	PDS000228376.60	SAMN35680072	clinical	cd_8_group_61019	cd_4_group_65357	cd_2_group_64041
PDT002306745.1	PDS000228376.60	SAMN35680068	clinical	cd_8_group_61019	cd_4_group_65357	cd_2_group_64041
PDT002306746.1	PDS000228376.60	SAMN35680067	clinical	cd_8_group_61019	cd_4_group_65357	cd_2_group_64041
PDT000112723.2	PDS000032764.1	SAMN04451251	environmental/other	cd_8_group_6102	-	-
PDT000112720.2	PDS000032764.1	SAMN04451248	environmental/other	cd_8_group_6102	cd_4_group_5890	cd_2_group_5245
PDT000112721.2	PDS000032764.1	SAMN04451249	environmental/other	cd_8_group_6102	cd_4_group_5890	cd_2_group_5245
PDT000112722.2	PDS000032764.1	SAMN04451250	environmental/other	cd_8_group_6102	cd_4_group_5890	cd_2_group_5245
PDT000139395.5	PDS000032764.1	SAMN04915591	environmental/other	cd_8_group_6102	cd_4_group_5890	cd_2_group_5245
PDT000139396.3	PDS000032764.1	SAMN04915592	environmental/other	cd_8_group_6102	cd_4_group_5890	cd_2_group_5245
PDT000139397.3	PDS000032764.1	SAMN04915593	environmental/other	cd_8_group_6102	cd_4_group_5890	cd_2_group_5245
PDT000139466.3	PDS000032764.1	SAMN04915590	environmental/other	cd_8_group_6102	cd_4_group_5890	cd_2_group_5245
PDT002306742.1	PDS000192700.1	SAMN35680071	clinical	cd_8_group_61020	cd_4_group_65358	cd_2_group_64042
PDT002306743.1	PDS000192700.1	SAMN35680070	clinical	cd_8_group_61020	cd_4_group_65358	cd_2_group_64042
PDT002306750.1	PDS000192729.1	SAMN35680063	clinical	cd_8_group_61021	cd_4_group_65359	cd_2_group_64043
PDT002306752.1	PDS000192729.1	SAMN35680062	clinical	cd_8_group_61021	cd_4_group_65359	cd_2_group_64043
PDT002306771.1	PDS000228376.60	SAMN35670839	clinical	cd_8_group_61022	cd_4_group_65361	cd_2_group_64044
PDT002307023.1	PDS000228376.60	SAMN35670168	clinical	cd_8_group_61022	cd_4_group_65361	cd_2_group_64044
PDT002306772.1	PDS000192852.1	SAMN35670838	clinical	cd_8_group_61023	-	-
PDT002306945.1	PDS000192852.1	SAMN35670201	clinical	cd_8_group_61023	cd_4_group_65378	-
PDT002306959.1	PDS000192852.1	SAMN35670194	clinical	cd_8_group_61023	cd_4_group_65378	cd_2_group_64062
PDT002308202.1	PDS000192852.1	SAMN35680291	clinical	cd_8_group_61023	cd_4_group_65378	cd_2_group_64062
PDT002307346.1	PDS000192852.1	SAMN35670179	clinical	cd_8_group_61023	cd_4_group_65426	cd_2_group_64106
PDT002307676.1	PDS000192852.1	SAMN35680149	clinical	cd_8_group_61023	cd_4_group_65426	cd_2_group_64106
PDT002307413.1	PDS000192852.1	SAMN35680425	clinical	cd_8_group_61023	cd_4_group_65434	cd_2_group_64113
PDT002307414.1	PDS000192852.1	SAMN35680424	clinical	cd_8_group_61023	cd_4_group_65434	cd_2_group_64113
PDT002306779.1	PDS000223829.9	SAMN35670833	clinical	cd_8_group_61024	cd_4_group_65362	cd_2_group_64045
PDT002307219.1	PDS000223829.9	SAMN35670165	clinical	cd_8_group_61024	cd_4_group_65362	cd_2_group_64045
PDT002306783.1	PDS000192677.1	SAMN35670829	clinical	cd_8_group_61025	cd_4_group_65363	cd_2_group_64046
PDT002306994.1	PDS000192677.1	SAMN35670161	clinical	cd_8_group_61025	cd_4_group_65363	cd_2_group_64046
PDT002306784.1	PDS000192713.1	SAMN35670828	clinical	cd_8_group_61026	cd_4_group_65364	cd_2_group_64047
PDT002306785.1	PDS000192713.1	SAMN35670827	clinical	cd_8_group_61026	cd_4_group_65364	cd_2_group_64047
PDT002307024.1	PDS000192713.1	SAMN35670159	clinical	cd_8_group_61026	cd_4_group_65364	cd_2_group_64047
PDT002307358.1	PDS000192713.1	SAMN35670160	clinical	cd_8_group_61026	cd_4_group_65364	cd_2_group_64047
PDT002306790.1	PDS000192824.26	SAMN35670823	clinical	cd_8_group_61027	cd_4_group_65365	cd_2_group_64048
PDT002306792.1	PDS000192824.26	SAMN35670821	clinical	cd_8_group_61027	cd_4_group_65365	cd_2_group_64048
PDT002306798.1	PDS000192676.1	SAMN35670757	clinical	cd_8_group_61028	-	-
PDT002307364.1	PDS000192676.1	SAMN35669608	environmental/other	cd_8_group_61028	-	-
PDT002306803.1	PDS000223829.9	SAMN35670753	clinical	cd_8_group_61029	cd_4_group_65366	cd_2_group_64049
PDT002307455.1	PDS000223829.9	SAMN35669597	environmental/other	cd_8_group_61029	cd_4_group_65366	cd_2_group_64049
PDT000112736.2	PDS000031059.170	SAMN04485935	environmental/other	cd_8_group_6103	cd_4_group_5892	-
PDT000112737.2	PDS000031059.170	SAMN04485936	environmental/other	cd_8_group_6103	cd_4_group_5892	cd_2_group_5247
PDT000112738.2	PDS000031059.170	SAMN04485937	environmental/other	cd_8_group_6103	cd_4_group_5892	cd_2_group_5247
PDT000112739.2	PDS000031059.170	SAMN04485938	environmental/other	cd_8_group_6103	cd_4_group_5892	cd_2_group_5247
PDT000112740.2	PDS000031059.170	SAMN04485939	environmental/other	cd_8_group_6103	cd_4_group_5892	cd_2_group_5247
PDT000112741.2	PDS000031059.170	SAMN04485940	environmental/other	cd_8_group_6103	cd_4_group_5892	cd_2_group_5247
PDT002306840.1	PDS000192854.1	SAMN35670683	clinical	cd_8_group_61030	cd_4_group_65368	cd_2_group_64051
PDT002307233.1	PDS000192854.1	SAMN35670676	clinical	cd_8_group_61030	cd_4_group_65368	cd_2_group_64051
PDT002307234.1	PDS000192854.1	SAMN35670675	clinical	cd_8_group_61030	cd_4_group_65368	cd_2_group_64051
PDT002307235.1	PDS000192854.1	SAMN35670674	clinical	cd_8_group_61030	cd_4_group_65368	cd_2_group_64051
PDT002306843.1	PDS000192664.10	SAMN35670680	clinical	cd_8_group_61031	cd_4_group_65370	cd_2_group_64053
PDT002307658.1	PDS000192664.10	SAMN35680194	clinical	cd_8_group_61031	cd_4_group_65370	cd_2_group_64053
PDT002306863.1	PDS000192782.1	SAMN35669468	environmental/other	cd_8_group_61032	-	-
PDT002307226.1	PDS000192782.1	SAMN35669512	environmental/other	cd_8_group_61032	-	-
PDT002306866.1	PDS000026701.225	SAMN35669466	environmental/other	cd_8_group_61033	-	-
PDT002306868.1	PDS000026701.225	SAMN35669464	environmental/other	cd_8_group_61033	-	-
PDT002306876.1	PDS000192717.1	SAMN35670619	clinical	cd_8_group_61034	-	-
PDT002306877.1	PDS000192717.1	SAMN35670618	clinical	cd_8_group_61034	-	-
PDT002306886.1	PDS000192664.10	SAMN35670215	clinical	cd_8_group_61035	cd_4_group_65373	cd_2_group_64057
PDT002307123.1	PDS000192664.10	SAMN35670251	clinical	cd_8_group_61035	cd_4_group_65373	cd_2_group_64057
PDT002306891.1	PDS000192798.1	SAMN35670605	clinical	cd_8_group_61036	cd_4_group_65374	cd_2_group_64058
PDT002306913.1	PDS000192798.1	SAMN35670556	clinical	cd_8_group_61036	cd_4_group_65374	cd_2_group_64058
PDT002307249.1	PDS000192798.1	SAMN35670597	clinical	cd_8_group_61036	cd_4_group_65374	cd_2_group_64058
PDT002307251.1	PDS000192798.1	SAMN35670595	clinical	cd_8_group_61036	cd_4_group_65374	cd_2_group_64058
PDT002307252.1	PDS000192798.1	SAMN35670594	clinical	cd_8_group_61036	cd_4_group_65374	cd_2_group_64058
PDT002307253.1	PDS000192798.1	SAMN35670593	clinical	cd_8_group_61036	cd_4_group_65374	cd_2_group_64058
PDT002307247.1	PDS000192798.1	SAMN35670599	clinical	cd_8_group_61036	cd_4_group_65374	cd_2_group_64094
PDT002307248.1	PDS000192798.1	SAMN35670598	clinical	cd_8_group_61036	cd_4_group_65374	cd_2_group_64094
PDT002306900.1	PDS000192664.10	SAMN35670568	clinical	cd_8_group_61037	cd_4_group_65375	cd_2_group_64060
PDT002306901.1	PDS000192664.10	SAMN35670567	clinical	cd_8_group_61037	cd_4_group_65375	cd_2_group_64060
PDT002306907.1	PDS000192840.1	SAMN35670561	clinical	cd_8_group_61038	-	-
PDT002306911.1	PDS000192840.1	SAMN35670558	clinical	cd_8_group_61038	-	-
PDT002306934.1	PDS000192735.1	SAMN35670202	clinical	cd_8_group_61039	cd_4_group_65377	cd_2_group_64061
PDT002308197.1	PDS000192735.1	SAMN35680295	clinical	cd_8_group_61039	cd_4_group_65377	cd_2_group_64061
PDT000146481.2	PDS000002489.91	SAMN04993454	environmental/other	cd_8_group_6104	-	-
PDT001821418.1	PDS000002489.91	SAMN36408413	environmental/other	cd_8_group_6104	-	-
PDT001821430.1	PDS000002489.91	SAMN36408411	environmental/other	cd_8_group_6104	-	-
PDT000112742.2	PDS000002489.91	SAMN04485941	environmental/other	cd_8_group_6104	cd_4_group_5893	-
PDT000269270.2	PDS000002489.91	SAMN08114128	environmental/other	cd_8_group_6104	cd_4_group_5893	cd_2_group_12729
PDT001821416.1	PDS000002489.91	SAMN36408425	environmental/other	cd_8_group_6104	cd_4_group_5893	cd_2_group_12729
PDT001821484.1	PDS000002489.91	SAMN36408435	environmental/other	cd_8_group_6104	cd_4_group_6174	-
PDT000121543.2	PDS000002489.91	SAMN04577480	environmental/other	cd_8_group_6104	cd_4_group_6174	cd_2_group_5512
PDT001821489.1	PDS000002489.91	SAMN36408422	environmental/other	cd_8_group_6104	cd_4_group_6174	cd_2_group_5512
PDT002306942.1	PDS000026701.225	SAMN35669417	environmental/other	cd_8_group_61040	-	-
PDT002306943.1	PDS000026701.225	SAMN35669416	environmental/other	cd_8_group_61040	-	-
PDT002306984.1	PDS000101103.44	SAMN35669391	environmental/other	cd_8_group_61041	-	-
PDT002307102.1	PDS000101103.44	SAMN35670299	clinical	cd_8_group_61041	-	-
PDT002306990.1	PDS000192791.1	SAMN35670415	clinical	cd_8_group_61042	-	-
PDT002307003.1	PDS000192791.1	SAMN35670404	clinical	cd_8_group_61042	-	-
PDT002306991.1	PDS000237560.3	SAMN35670414	clinical	cd_8_group_61043	cd_4_group_65381	cd_2_group_64065
PDT002307333.1	PDS000237560.3	SAMN35670421	clinical	cd_8_group_61043	cd_4_group_65381	cd_2_group_64065
PDT002307000.1	PDS000192664.10	SAMN35670407	clinical	cd_8_group_61044	cd_4_group_65382	cd_2_group_64066
PDT002307002.1	PDS000192664.10	SAMN35670405	clinical	cd_8_group_61044	cd_4_group_65382	cd_2_group_64066
PDT002307001.1	PDS000192791.1	SAMN35670406	clinical	cd_8_group_61045	cd_4_group_65383	cd_2_group_64067
PDT002307326.1	PDS000192791.1	SAMN35670427	clinical	cd_8_group_61045	cd_4_group_65383	cd_2_group_64067
PDT002307345.1	PDS000192791.1	SAMN35670368	clinical	cd_8_group_61045	cd_4_group_65383	cd_2_group_64067
PDT002307006.1	PDS000192791.1	SAMN35670402	clinical	cd_8_group_61046	cd_4_group_65384	cd_2_group_64068
PDT002307007.1	PDS000192791.1	SAMN35670401	clinical	cd_8_group_61046	cd_4_group_65384	cd_2_group_64068
PDT002307327.1	PDS000192791.1	SAMN35670426	clinical	cd_8_group_61046	cd_4_group_65384	cd_2_group_64068
PDT002307008.1	PDS000192664.10	SAMN35670400	clinical	cd_8_group_61047	-	-
PDT002307095.1	PDS000192664.10	SAMN35670306	clinical	cd_8_group_61047	-	-
PDT002307010.1	PDS000192718.1	SAMN35670398	clinical	cd_8_group_61048	cd_4_group_65386	cd_2_group_64070
PDT002307322.1	PDS000192718.1	SAMN35670431	clinical	cd_8_group_61048	cd_4_group_65386	cd_2_group_64070
PDT002307350.1	PDS000192718.1	SAMN35670364	clinical	cd_8_group_61048	cd_4_group_65386	cd_2_group_64070
PDT002307012.1	PDS000237560.3	SAMN35670396	clinical	cd_8_group_61049	cd_4_group_65388	cd_2_group_64072
PDT002307321.1	PDS000237560.3	SAMN35670432	clinical	cd_8_group_61049	cd_4_group_65388	cd_2_group_64072
PDT000112750.2	PDS000026549.900	SAMN04485950	environmental/other	cd_8_group_6105	-	-
PDT000259466.2	PDS000026549.900	SAMN07774631	environmental/other	cd_8_group_6105	-	-
PDT000306658.2	PDS000026549.900	SAMN08923842	environmental/other	cd_8_group_6105	-	-
PDT000391186.1	PDS000026549.900	SAMN10240982	clinical	cd_8_group_6105	-	-
PDT000409660.1	PDS000026549.900	SAMN10460639	clinical	cd_8_group_6105	-	-
PDT000307413.2	PDS000026549.900	SAMN08923809	environmental/other	cd_8_group_6105	cd_4_group_12814	-
PDT000247939.2	PDS000026549.900	SAMN07731450	clinical	cd_8_group_6105	cd_4_group_12814	cd_2_group_11566
PDT000259950.2	PDS000026549.900	SAMN07842114	clinical	cd_8_group_6105	cd_4_group_12814	cd_2_group_11566
PDT000407368.1	PDS000026549.900	SAMN10424394	environmental/other	cd_8_group_6105	cd_4_group_12814	cd_2_group_11566
PDT000306623.2	PDS000026549.900	SAMN08923830	environmental/other	cd_8_group_6105	cd_4_group_16034	cd_2_group_14498
PDT000306648.2	PDS000026549.900	SAMN08923840	environmental/other	cd_8_group_6105	cd_4_group_16034	cd_2_group_14498
PDT000306675.2	PDS000026549.900	SAMN08923834	environmental/other	cd_8_group_6105	cd_4_group_16034	cd_2_group_14498
PDT000307400.2	PDS000026549.900	SAMN08923819	environmental/other	cd_8_group_6105	cd_4_group_16034	cd_2_group_14498
PDT000307418.2	PDS000026549.900	SAMN08923786	environmental/other	cd_8_group_6105	cd_4_group_16034	cd_2_group_14498
PDT000112751.2	PDS000026549.900	SAMN04485951	environmental/other	cd_8_group_6105	cd_4_group_5894	-
PDT000112755.2	PDS000026549.900	SAMN04485955	environmental/other	cd_8_group_6105	cd_4_group_5894	-
PDT000259514.2	PDS000026549.900	SAMN07774638	environmental/other	cd_8_group_6105	cd_4_group_5894	-
PDT000919919.1	PDS000026549.900	SAMN17129757	clinical	cd_8_group_6105	cd_4_group_5894	-
PDT002307013.1	PDS000192747.1	SAMN35670395	clinical	cd_8_group_61050	cd_4_group_65389	cd_2_group_64073
PDT002307318.1	PDS000192747.1	SAMN35670434	clinical	cd_8_group_61050	cd_4_group_65389	cd_2_group_64073
PDT002307014.1	PDS000228376.60	SAMN35669384	environmental/other	cd_8_group_61051	cd_4_group_65390	-
PDT002307053.1	PDS000228376.60	SAMN35669345	environmental/other	cd_8_group_61051	cd_4_group_65390	-
PDT002307035.1	PDS000192713.1	SAMN35670184	clinical	cd_8_group_61052	cd_4_group_65391	cd_2_group_64074
PDT002307671.1	PDS000192713.1	SAMN35680153	clinical	cd_8_group_61052	cd_4_group_65391	cd_2_group_64074
PDT002307036.1	PDS000192758.1	SAMN35669362	environmental/other	cd_8_group_61053	cd_4_group_65392	cd_2_group_64075
PDT002308348.1	PDS000192758.1	SAMN35669698	environmental/other	cd_8_group_61053	cd_4_group_65392	cd_2_group_64075
PDT002307043.1	PDS000192664.10	SAMN35669354	environmental/other	cd_8_group_61054	cd_4_group_65394	cd_2_group_64077
PDT002307537.1	PDS000192664.10	SAMN35669690	environmental/other	cd_8_group_61054	cd_4_group_65394	cd_2_group_64077
PDT002307046.1	PDS000042349.13	SAMN35670183	clinical	cd_8_group_61055	cd_4_group_65395	cd_2_group_64078
PDT002307672.1	PDS000042349.13	SAMN35680152	clinical	cd_8_group_61055	cd_4_group_65395	cd_2_group_64078
PDT002307071.1	PDS000030182.5	SAMN35670385	clinical	cd_8_group_61056	cd_4_group_65397	cd_2_group_64080
PDT002307072.1	PDS000030182.5	SAMN35670384	clinical	cd_8_group_61056	cd_4_group_65397	cd_2_group_64080
PDT002307079.1	PDS000192740.1	SAMN35670180	clinical	cd_8_group_61057	cd_4_group_65398	-
PDT002307675.1	PDS000192740.1	SAMN35680150	clinical	cd_8_group_61057	cd_4_group_65398	-
PDT002307098.1	PDS000192791.1	SAMN35670303	clinical	cd_8_group_61058	cd_4_group_65399	cd_2_group_64081
PDT002307335.1	PDS000192791.1	SAMN35670419	clinical	cd_8_group_61058	cd_4_group_65399	cd_2_group_64081
PDT002307105.1	PDS000228376.60	SAMN35670297	clinical	cd_8_group_61059	cd_4_group_65400	cd_2_group_64082
PDT002307106.1	PDS000228376.60	SAMN35670296	clinical	cd_8_group_61059	cd_4_group_65400	cd_2_group_64082
PDT002307107.1	PDS000228376.60	SAMN35670295	clinical	cd_8_group_61059	cd_4_group_65400	cd_2_group_64082
PDT002307108.1	PDS000228376.60	SAMN35670294	clinical	cd_8_group_61059	cd_4_group_65400	cd_2_group_64082
PDT000112764.2	PDS000215642.28	SAMN04217336	environmental/other	cd_8_group_6106	cd_4_group_5897	cd_2_group_5250
PDT000120765.2	PDS000215642.28	SAMN04218250	environmental/other	cd_8_group_6106	cd_4_group_5897	cd_2_group_5250
PDT002307113.1	PDS000228376.60	SAMN35670289	clinical	cd_8_group_61060	cd_4_group_65401	-
PDT002307387.1	PDS000228376.60	SAMN35680448	clinical	cd_8_group_61060	cd_4_group_65401	-
PDT002422436.1	PDS000228376.60	SAMN44234615	clinical	cd_8_group_61060	cd_4_group_67442	cd_2_group_66369
PDT002422437.1	PDS000228376.60	SAMN44234617	clinical	cd_8_group_61060	cd_4_group_67442	cd_2_group_66369
PDT002422438.1	PDS000228376.60	SAMN44234616	clinical	cd_8_group_61060	cd_4_group_67442	cd_2_group_66369
PDT002307118.1	PDS000192664.10	SAMN35680017	clinical	cd_8_group_61061	cd_4_group_65402	cd_2_group_64083
PDT002307119.1	PDS000192664.10	SAMN35680016	clinical	cd_8_group_61061	cd_4_group_65402	cd_2_group_64083
PDT002307129.1	PDS000192663.11	SAMN35680007	clinical	cd_8_group_61062	cd_4_group_65404	cd_2_group_64085
PDT002307130.1	PDS000192663.11	SAMN35680006	clinical	cd_8_group_61062	cd_4_group_65404	cd_2_group_64085
PDT002307135.1	PDS000192664.10	SAMN35670855	clinical	cd_8_group_61063	cd_4_group_65405	cd_2_group_64086
PDT002307136.1	PDS000192664.10	SAMN35670854	clinical	cd_8_group_61063	cd_4_group_65405	cd_2_group_64086
PDT002307357.1	PDS000192664.10	SAMN35670178	clinical	cd_8_group_61063	cd_4_group_65405	cd_2_group_64086
PDT002307151.1	PDS000096798.302	SAMN35670812	clinical	cd_8_group_61064	cd_4_group_65406	cd_2_group_64087
PDT002307152.1	PDS000096798.302	SAMN35670811	clinical	cd_8_group_61064	cd_4_group_65406	cd_2_group_64087
PDT002307154.1	PDS000192664.10	SAMN35670809	clinical	cd_8_group_61065	cd_4_group_65407	cd_2_group_64088
PDT002308397.1	PDS000192664.10	SAMN35670000	environmental/other	cd_8_group_61065	cd_4_group_65407	cd_2_group_64088
PDT002307156.1	PDS000192717.1	SAMN35670807	clinical	cd_8_group_61066	-	-
PDT002307444.1	PDS000192717.1	SAMN35680087	clinical	cd_8_group_61066	-	-
PDT002307159.1	PDS000241216.6	SAMN35670805	clinical	cd_8_group_61067	cd_4_group_65408	cd_2_group_64089
PDT002307170.1	PDS000241216.6	SAMN35670795	clinical	cd_8_group_61067	cd_4_group_65408	cd_2_group_64089
PDT002307165.1	PDS000192664.10	SAMN35670799	clinical	cd_8_group_61068	cd_4_group_65409	cd_2_group_64090
PDT002307166.1	PDS000192664.10	SAMN35670798	clinical	cd_8_group_61068	cd_4_group_65409	cd_2_group_64090
PDT002307172.1	PDS000096798.302	SAMN35670793	clinical	cd_8_group_61069	cd_4_group_65410	-
PDT002307173.1	PDS000096798.302	SAMN35670792	clinical	cd_8_group_61069	cd_4_group_65410	-
PDT000112816.3	PDS000032668.1595	SAMN04224489	environmental/other	cd_8_group_6107	-	-
PDT000121076.3	PDS000032668.1595	SAMN04255237	environmental/other	cd_8_group_6107	-	-
PDT002307201.1	PDS000101103.44	SAMN35670730	clinical	cd_8_group_61070	cd_4_group_65411	cd_2_group_64091
PDT002308347.1	PDS000101103.44	SAMN35669699	environmental/other	cd_8_group_61070	cd_4_group_65411	cd_2_group_64091
PDT002307203.1	PDS000192824.26	SAMN35670728	clinical	cd_8_group_61071	-	-
PDT002307969.1	PDS000192824.26	SAMN35669910	environmental/other	cd_8_group_61071	-	-
PDT002307237.1	PDS000192824.26	SAMN35670672	clinical	cd_8_group_61072	-	-
PDT002307240.1	PDS000192824.26	SAMN35670669	clinical	cd_8_group_61072	-	-
PDT002307238.1	PDS000096798.302	SAMN35670671	clinical	cd_8_group_61073	cd_4_group_65412	cd_2_group_64093
PDT002307239.1	PDS000096798.302	SAMN35670670	clinical	cd_8_group_61073	cd_4_group_65412	cd_2_group_64093
PDT002307250.1	PDS000192681.1	SAMN35670596	clinical	cd_8_group_61074	cd_4_group_65413	cd_2_group_64095
PDT002307778.1	PDS000192681.1	SAMN35680228	clinical	cd_8_group_61074	cd_4_group_65413	cd_2_group_64095
PDT002307259.1	PDS000147855.2	SAMN35670588	clinical	cd_8_group_61075	cd_4_group_65415	cd_2_group_64097
PDT002307780.1	PDS000147855.2	SAMN35680226	clinical	cd_8_group_61075	cd_4_group_65415	cd_2_group_64097
PDT002307275.1	PDS000101103.44	SAMN35670197	clinical	cd_8_group_61076	cd_4_group_65416	cd_2_group_64098
PDT002308200.1	PDS000101103.44	SAMN35680293	clinical	cd_8_group_61076	cd_4_group_65416	cd_2_group_64098
PDT002307290.1	PDS000192664.10	SAMN35669399	environmental/other	cd_8_group_61077	cd_4_group_65417	-
PDT002307292.1	PDS000192664.10	SAMN35669397	environmental/other	cd_8_group_61077	cd_4_group_65417	-
PDT002307298.1	PDS000192664.10	SAMN35670474	clinical	cd_8_group_61078	cd_4_group_65418	-
PDT002307301.1	PDS000192664.10	SAMN35670471	clinical	cd_8_group_61078	cd_4_group_65418	-
PDT002307310.1	PDS000228376.60	SAMN35670442	clinical	cd_8_group_61079	cd_4_group_65420	cd_2_group_64100
PDT002307602.1	PDS000228376.60	SAMN35680265	clinical	cd_8_group_61079	cd_4_group_65420	cd_2_group_64100
PDT000112888.2	PDS000031361.11	SAMN03431348	environmental/other	cd_8_group_6108	cd_4_group_5898	cd_2_group_5252
PDT000112941.2	PDS000031361.11	SAMN03431349	environmental/other	cd_8_group_6108	cd_4_group_5898	cd_2_group_5252
PDT000127734.2	PDS000031361.11	SAMN03431347	environmental/other	cd_8_group_6108	cd_4_group_5898	cd_2_group_5252
PDT000525897.2	PDS000031361.11	SAMN11877400	environmental/other	cd_8_group_6108	cd_4_group_5898	cd_2_group_5252
PDT000525915.2	PDS000031361.11	SAMN11877397	environmental/other	cd_8_group_6108	cd_4_group_5898	cd_2_group_5252
PDT000544774.1	PDS000031361.11	SAMN12286702	environmental/other	cd_8_group_6108	cd_4_group_5898	cd_2_group_5252
PDT000550821.1	PDS000031361.11	SAMN11877391	environmental/other	cd_8_group_6108	cd_4_group_5898	cd_2_group_5252
PDT000642463.1	PDS000031361.11	SAMN13386514	environmental/other	cd_8_group_6108	cd_4_group_5898	cd_2_group_5252
PDT002307311.1	PDS000192795.1	SAMN35670441	clinical	cd_8_group_61080	cd_4_group_65421	cd_2_group_64101
PDT002308206.1	PDS000192795.1	SAMN35680287	clinical	cd_8_group_61080	cd_4_group_65421	cd_2_group_64101
PDT002307312.1	PDS000192730.1	SAMN35670440	clinical	cd_8_group_61081	cd_4_group_65422	cd_2_group_64102
PDT002307313.1	PDS000192730.1	SAMN35670439	clinical	cd_8_group_61081	cd_4_group_65422	cd_2_group_64102
PDT002308207.1	PDS000192730.1	SAMN35680286	clinical	cd_8_group_61081	cd_4_group_65422	cd_2_group_64102
PDT002307315.1	PDS000228376.60	SAMN35670437	clinical	cd_8_group_61082	cd_4_group_65424	cd_2_group_64104
PDT002307601.1	PDS000228376.60	SAMN35680266	clinical	cd_8_group_61082	cd_4_group_65424	cd_2_group_64104
PDT002307356.1	PDS000101103.44	SAMN35670358	clinical	cd_8_group_61083	cd_4_group_65427	cd_2_group_64107
PDT002307359.1	PDS000101103.44	SAMN35670357	clinical	cd_8_group_61083	cd_4_group_65427	cd_2_group_64107
PDT002307376.1	PDS000228376.60	SAMN35680458	clinical	cd_8_group_61084	cd_4_group_65428	cd_2_group_64108
PDT002307419.1	PDS000228376.60	SAMN35680419	clinical	cd_8_group_61084	cd_4_group_65428	cd_2_group_64108
PDT002307420.1	PDS000228376.60	SAMN35680418	clinical	cd_8_group_61084	cd_4_group_65428	cd_2_group_64108
PDT002307424.1	PDS000228376.60	SAMN35680415	clinical	cd_8_group_61084	cd_4_group_65428	cd_2_group_64108
PDT002307470.1	PDS000228376.60	SAMN35680374	clinical	cd_8_group_61084	cd_4_group_65428	cd_2_group_64108
PDT002307844.1	PDS000228376.60	SAMN35680469	clinical	cd_8_group_61084	cd_4_group_65428	cd_2_group_64108
PDT002308205.1	PDS000228376.60	SAMN35680288	clinical	cd_8_group_61084	cd_4_group_65428	cd_2_group_64108
PDT002308211.1	PDS000228376.60	SAMN35680283	clinical	cd_8_group_61084	cd_4_group_65428	cd_2_group_64108
PDT002308218.1	PDS000228376.60	SAMN35680276	clinical	cd_8_group_61084	cd_4_group_65428	cd_2_group_64108
PDT002307389.1	PDS000228376.60	SAMN35680447	clinical	cd_8_group_61085	-	-
PDT002554148.1	PDS000228376.60	SAMN37130713	clinical	cd_8_group_61085	-	-
PDT002307396.1	PDS000228376.60	SAMN35680440	clinical	cd_8_group_61086	cd_4_group_65429	cd_2_group_64109
PDT002307397.1	PDS000228376.60	SAMN35680439	clinical	cd_8_group_61086	cd_4_group_65429	cd_2_group_64109
PDT002307398.1	PDS000228376.60	SAMN35680438	clinical	cd_8_group_61086	cd_4_group_65429	cd_2_group_64109
PDT002307400.1	PDS000192712.1	SAMN35680437	clinical	cd_8_group_61087	cd_4_group_65430	cd_2_group_64110
PDT002307401.1	PDS000192712.1	SAMN35680436	clinical	cd_8_group_61087	cd_4_group_65430	cd_2_group_64110
PDT002307402.1	PDS000241216.6	SAMN35680435	clinical	cd_8_group_61088	cd_4_group_65431	-
PDT002307837.1	PDS000241216.6	SAMN35680476	clinical	cd_8_group_61088	cd_4_group_65431	-
PDT002307403.1	PDS000101103.44	SAMN35680434	clinical	cd_8_group_61089	cd_4_group_65432	cd_2_group_64111
PDT002307852.1	PDS000101103.44	SAMN35680462	clinical	cd_8_group_61089	cd_4_group_65432	cd_2_group_64111
PDT000112889.2	PDS000027993.244	SAMN03431346	environmental/other	cd_8_group_6109	cd_4_group_5899	-
PDT000525875.2	PDS000027993.244	SAMN11877438	environmental/other	cd_8_group_6109	cd_4_group_5899	-
PDT000113049.3	PDS000027993.244	SAMN03431344	environmental/other	cd_8_group_6109	cd_4_group_5899	cd_2_group_5261
PDT000113068.2	PDS000027993.244	SAMN03431345	environmental/other	cd_8_group_6109	cd_4_group_5899	cd_2_group_5261
PDT000525873.2	PDS000027993.244	SAMN11877435	environmental/other	cd_8_group_6109	cd_4_group_5899	cd_2_group_5261
PDT000525881.2	PDS000027993.244	SAMN11877434	environmental/other	cd_8_group_6109	cd_4_group_5899	cd_2_group_5261
PDT002307408.1	PDS000228376.60	SAMN35680429	clinical	cd_8_group_61090	cd_4_group_65433	cd_2_group_64112
PDT002307412.1	PDS000228376.60	SAMN35680426	clinical	cd_8_group_61090	cd_4_group_65433	cd_2_group_64112
PDT002307409.1	PDS000192732.1	SAMN35680428	clinical	cd_8_group_61091	-	-
PDT002307411.1	PDS000192732.1	SAMN35680427	clinical	cd_8_group_61091	-	-
PDT002307426.1	PDS000192664.10	SAMN35680413	clinical	cd_8_group_61092	cd_4_group_65435	cd_2_group_64114
PDT002307428.1	PDS000192664.10	SAMN35680411	clinical	cd_8_group_61092	cd_4_group_65435	cd_2_group_64114
PDT002307431.1	PDS000223829.9	SAMN35680408	clinical	cd_8_group_61093	cd_4_group_65436	cd_2_group_64115
PDT002308204.1	PDS000223829.9	SAMN35680289	clinical	cd_8_group_61093	cd_4_group_65436	cd_2_group_64115
PDT002307435.1	PDS000228376.60	SAMN35680405	clinical	cd_8_group_61094	cd_4_group_65437	cd_2_group_64116
PDT002307437.1	PDS000228376.60	SAMN35680403	clinical	cd_8_group_61094	cd_4_group_65437	cd_2_group_64116
PDT002307436.1	PDS000241216.6	SAMN35680404	clinical	cd_8_group_61095	cd_4_group_65438	cd_2_group_64117
PDT002308109.1	PDS000241216.6	SAMN35680524	clinical	cd_8_group_61095	cd_4_group_65438	cd_2_group_64117
PDT002307447.1	PDS000228376.60	SAMN35680395	clinical	cd_8_group_61096	cd_4_group_65440	cd_2_group_64119
PDT002307448.1	PDS000228376.60	SAMN35680394	clinical	cd_8_group_61096	cd_4_group_65440	cd_2_group_64119
PDT002307449.1	PDS000101103.44	SAMN35680393	clinical	cd_8_group_61097	-	-
PDT002307986.1	PDS000101103.44	SAMN35669808	environmental/other	cd_8_group_61097	-	-
PDT002307452.1	PDS000222178.5	SAMN35680390	clinical	cd_8_group_61098	-	-
PDT002307453.1	PDS000222178.5	SAMN35680389	clinical	cd_8_group_61098	-	-
PDT002307469.1	PDS000228376.60	SAMN35680375	clinical	cd_8_group_61099	cd_4_group_65442	cd_2_group_64121
PDT002307471.1	PDS000228376.60	SAMN35680373	clinical	cd_8_group_61099	cd_4_group_65442	cd_2_group_64121
PDT000039924.2	PDS000127718.470	SAMN03074643	clinical	cd_8_group_611	-	-
PDT000069602.1	PDS000127718.470	SAMN01816127	environmental/other	cd_8_group_611	-	-
PDT000069609.1	PDS000127718.470	SAMN01816130	environmental/other	cd_8_group_611	-	-
PDT000082804.2	PDS000127718.470	SAMN04001751	environmental/other	cd_8_group_611	-	-
PDT000082849.2	PDS000127718.470	SAMN04032742	clinical	cd_8_group_611	-	-
PDT000085552.2	PDS000127718.470	SAMN04116579	clinical	cd_8_group_611	-	-
PDT000086366.2	PDS000127718.470	SAMN04125348	clinical	cd_8_group_611	-	-
PDT000088469.2	PDS000127718.470	SAMN04201825	clinical	cd_8_group_611	-	-
PDT000088498.2	PDS000127718.470	SAMN04202019	clinical	cd_8_group_611	-	-
PDT000094066.2	PDS000127718.470	SAMN04262451	clinical	cd_8_group_611	-	-
PDT000094073.2	PDS000127718.470	SAMN04262482	clinical	cd_8_group_611	-	-
PDT000094085.2	PDS000127718.470	SAMN04262452	clinical	cd_8_group_611	-	-
PDT000096214.2	PDS000127718.470	SAMN04123858	clinical	cd_8_group_611	-	-
PDT000104660.3	PDS000127718.470	SAMN04431103	environmental/other	cd_8_group_611	-	-
PDT000114422.2	PDS000127718.470	SAMN04535781	environmental/other	cd_8_group_611	-	-
PDT000125741.2	PDS000127718.470	SAMN04605621	environmental/other	cd_8_group_611	-	-
PDT000147547.3	PDS000127718.470	SAMN05714594	clinical	cd_8_group_611	-	-
PDT000147881.2	PDS000127718.470	SAMN05714009	clinical	cd_8_group_611	-	-
PDT000149862.2	PDS000127718.470	SAMN05768000	clinical	cd_8_group_611	-	-
PDT000150189.2	PDS000127718.470	SAMN05824117	clinical	cd_8_group_611	-	-
PDT000156496.2	PDS000127718.470	SAMN05954756	clinical	cd_8_group_611	-	-
PDT000163184.4	PDS000127718.470	SAMN06049491	clinical	cd_8_group_611	-	-
PDT000172279.2	PDS000127718.470	SAMN06140363	clinical	cd_8_group_611	-	-
PDT000204836.2	PDS000127718.470	SAMN06688982	environmental/other	cd_8_group_611	-	-
PDT000206094.2	PDS000127718.470	SAMN06648155	environmental/other	cd_8_group_611	-	-
PDT000206102.2	PDS000127718.470	SAMN06688993	environmental/other	cd_8_group_611	-	-
PDT000207238.2	PDS000127718.470	SAMN06854855	clinical	cd_8_group_611	-	-
PDT000207251.2	PDS000127718.470	SAMN06854860	clinical	cd_8_group_611	-	-
PDT000220287.2	PDS000127718.470	SAMN07255363	clinical	cd_8_group_611	-	-
PDT000231919.2	PDS000127718.470	SAMN07427351	clinical	cd_8_group_611	-	-
PDT000232829.2	PDS000127718.470	SAMN07498635	clinical	cd_8_group_611	-	-
PDT000232833.2	PDS000127718.470	SAMN07498610	clinical	cd_8_group_611	-	-
PDT000236504.2	PDS000127718.470	SAMN07537054	clinical	cd_8_group_611	-	-
PDT000241510.2	PDS000127718.470	SAMN07646317	clinical	cd_8_group_611	-	-
PDT000245775.2	PDS000127718.470	SAMN07682748	clinical	cd_8_group_611	-	-
PDT000245777.2	PDS000127718.470	SAMN07682746	clinical	cd_8_group_611	-	-
PDT000247868.2	PDS000127718.470	SAMN07702827	clinical	cd_8_group_611	-	-
PDT000248019.2	PDS000127718.470	SAMN07731353	clinical	cd_8_group_611	-	-
PDT000249213.2	PDS000127718.470	SAMN07739611	clinical	cd_8_group_611	-	-
PDT000249341.2	PDS000127718.470	SAMN07731364	clinical	cd_8_group_611	-	-
PDT000250420.2	PDS000127718.470	SAMN07760995	clinical	cd_8_group_611	-	-
PDT000257114.2	PDS000127718.470	SAMN07809907	clinical	cd_8_group_611	-	-
PDT000265530.2	PDS000127718.470	SAMN07988990	clinical	cd_8_group_611	-	-
PDT000266700.2	PDS000127718.470	SAMN08043994	clinical	cd_8_group_611	-	-
PDT000267499.2	PDS000127718.470	SAMN08040057	clinical	cd_8_group_611	-	-
PDT000273203.2	PDS000127718.470	SAMN08178038	clinical	cd_8_group_611	-	-
PDT000282717.2	PDS000127718.470	SAMN08437246	clinical	cd_8_group_611	-	-
PDT000287007.2	PDS000127718.470	SAMN08524617	clinical	cd_8_group_611	-	-
PDT000296921.2	PDS000127718.470	SAMN08773574	clinical	cd_8_group_611	-	-
PDT000326920.1	PDS000127718.470	SAMN03069654	environmental/other	cd_8_group_611	-	-
PDT000327782.1	PDS000127718.470	SAMN09391021	clinical	cd_8_group_611	-	-
PDT000337668.1	PDS000127718.470	SAMN09501253	clinical	cd_8_group_611	-	-
PDT000341082.1	PDS000127718.470	SAMN09551941	clinical	cd_8_group_611	-	-
PDT000359045.1	PDS000127718.470	SAMN09772199	clinical	cd_8_group_611	-	-
PDT000366538.1	PDS000127718.470	SAMN09881747	clinical	cd_8_group_611	-	-
PDT000375211.1	PDS000127718.470	SAMN10037163	clinical	cd_8_group_611	-	-
PDT000381978.1	PDS000127718.470	SAMN10095989	clinical	cd_8_group_611	-	-
PDT000388660.1	PDS000127718.470	SAMN10177567	clinical	cd_8_group_611	-	-
PDT000389583.1	PDS000127718.470	SAMN10222507	clinical	cd_8_group_611	-	-
PDT000392296.1	PDS000127718.470	SAMN10251339	clinical	cd_8_group_611	-	-
PDT000399508.1	PDS000127718.470	SAMN10349381	clinical	cd_8_group_611	-	-
PDT000405056.1	PDS000127718.470	SAMN10396459	clinical	cd_8_group_611	-	-
PDT000407794.1	PDS000127718.470	SAMN10432470	clinical	cd_8_group_611	-	-
PDT000408558.1	PDS000127718.470	SAMN10436511	clinical	cd_8_group_611	-	-
PDT000430374.1	PDS000127718.470	SAMN10692844	clinical	cd_8_group_611	-	-
PDT000468129.1	PDS000127718.470	SAMN10975412	clinical	cd_8_group_611	-	-
PDT000478332.1	PDS000127718.470	SAMN11131640	clinical	cd_8_group_611	-	-
PDT000533988.1	PDS000127718.470	SAMN12163142	clinical	cd_8_group_611	-	-
PDT000542179.1	PDS000127718.470	SAMN12256518	clinical	cd_8_group_611	-	-
PDT000544736.1	PDS000127718.470	SAMN12286232	clinical	cd_8_group_611	-	-
PDT000545548.1	PDS000127718.470	SAMN12305663	clinical	cd_8_group_611	-	-
PDT000545638.1	PDS000127718.470	SAMN12310046	clinical	cd_8_group_611	-	-
PDT000551355.1	PDS000127718.470	SAMN12414065	clinical	cd_8_group_611	-	-
PDT000563893.1	PDS000127718.470	SAMN12571634	clinical	cd_8_group_611	-	-
PDT000569528.1	PDS000127718.470	SAMN12609932	clinical	cd_8_group_611	-	-
PDT000570075.1	PDS000127718.470	SAMN12614793	clinical	cd_8_group_611	-	-
PDT000573015.1	PDS000127718.470	SAMN12627237	clinical	cd_8_group_611	-	-
PDT000575186.1	PDS000127718.470	SAMN12648028	clinical	cd_8_group_611	-	-
PDT000575826.1	PDS000127718.470	SAMN12657389	clinical	cd_8_group_611	-	-
PDT000578989.1	PDS000127718.470	SAMN12683953	clinical	cd_8_group_611	-	-
PDT000579053.1	PDS000127718.470	SAMN12684387	clinical	cd_8_group_611	-	-
PDT000580482.1	PDS000127718.470	SAMN12692817	clinical	cd_8_group_611	-	-
PDT000581085.1	PDS000127718.470	SAMN12702605	clinical	cd_8_group_611	-	-
PDT000586005.1	PDS000127718.470	SAMN12745395	clinical	cd_8_group_611	-	-
PDT000587518.1	PDS000127718.470	SAMN12771559	clinical	cd_8_group_611	-	-
PDT000587665.1	PDS000127718.470	SAMN12772833	clinical	cd_8_group_611	-	-
PDT000588960.1	PDS000127718.470	SAMN12786862	clinical	cd_8_group_611	-	-
PDT000589244.1	PDS000127718.470	SAMN12796962	clinical	cd_8_group_611	-	-
PDT000599148.1	PDS000127718.470	SAMN12900119	clinical	cd_8_group_611	-	-
PDT000599809.1	PDS000127718.470	SAMN12906346	clinical	cd_8_group_611	-	-
PDT000600907.1	PDS000127718.470	SAMN12914971	clinical	cd_8_group_611	-	-
PDT000603340.1	PDS000127718.470	SAMN12999669	clinical	cd_8_group_611	-	-
PDT000609588.1	PDS000127718.470	SAMN13041523	clinical	cd_8_group_611	-	-
PDT000617303.1	PDS000127718.470	SAMN13108083	clinical	cd_8_group_611	-	-
PDT000618101.1	PDS000127718.470	SAMN13115500	clinical	cd_8_group_611	-	-
PDT000627052.1	PDS000127718.470	SAMN13264443	clinical	cd_8_group_611	-	-
PDT000630128.1	PDS000127718.470	SAMN13321223	clinical	cd_8_group_611	-	-
PDT000630668.1	PDS000127718.470	SAMN13327298	clinical	cd_8_group_611	-	-
PDT000630674.1	PDS000127718.470	SAMN13327346	clinical	cd_8_group_611	-	-
PDT000636475.1	PDS000127718.470	SAMN13387999	clinical	cd_8_group_611	-	-
PDT000636569.1	PDS000127718.470	SAMN13389775	clinical	cd_8_group_611	-	-
PDT000647763.1	PDS000127718.470	SAMN13624079	clinical	cd_8_group_611	-	-
PDT000655646.1	PDS000127718.470	SAMN13745532	clinical	cd_8_group_611	-	-
PDT000655665.1	PDS000127718.470	SAMN13745548	clinical	cd_8_group_611	-	-
PDT000655974.1	PDS000127718.470	SAMN13747955	clinical	cd_8_group_611	-	-
PDT000657115.1	PDS000127718.470	SAMN13810213	clinical	cd_8_group_611	-	-
PDT000658794.1	PDS000127718.470	SAMN13821756	clinical	cd_8_group_611	-	-
PDT000663782.1	PDS000127718.470	SAMN13867655	clinical	cd_8_group_611	-	-
PDT000671497.1	PDS000127718.470	SAMN13930075	clinical	cd_8_group_611	-	-
PDT000671509.1	PDS000127718.470	SAMN13930097	clinical	cd_8_group_611	-	-
PDT000672138.1	PDS000127718.470	SAMN13941232	clinical	cd_8_group_611	-	-
PDT000682185.1	PDS000127718.470	SAMN14079647	clinical	cd_8_group_611	-	-
PDT000682522.1	PDS000127718.470	SAMN14083483	clinical	cd_8_group_611	-	-
PDT000683371.1	PDS000127718.470	SAMN14111957	clinical	cd_8_group_611	-	-
PDT000689374.1	PDS000127718.470	SAMN14162728	clinical	cd_8_group_611	-	-
PDT000689977.1	PDS000127718.470	SAMN14168533	clinical	cd_8_group_611	-	-
PDT000690219.1	PDS000127718.470	SAMN14175057	clinical	cd_8_group_611	-	-
PDT000703173.1	PDS000127718.470	SAMN14269835	clinical	cd_8_group_611	-	-
PDT000712511.1	PDS000127718.470	SAMN14430403	clinical	cd_8_group_611	-	-
PDT000720837.1	PDS000127718.470	SAMN14559890	clinical	cd_8_group_611	-	-
PDT000734113.1	PDS000127718.470	SAMN14886798	clinical	cd_8_group_611	-	-
PDT000734279.1	PDS000127718.470	SAMN14891562	clinical	cd_8_group_611	-	-
PDT000743509.1	PDS000127718.470	SAMN14984436	clinical	cd_8_group_611	-	-
PDT000766572.1	PDS000127718.470	SAMN15237890	clinical	cd_8_group_611	-	-
PDT000772053.1	PDS000127718.470	SAMN15377780	clinical	cd_8_group_611	-	-
PDT000773743.1	PDS000127718.470	SAMN15399215	clinical	cd_8_group_611	-	-
PDT000773748.1	PDS000127718.470	SAMN15399208	clinical	cd_8_group_611	-	-
PDT000784715.1	PDS000127718.470	SAMN15496430	clinical	cd_8_group_611	-	-
PDT000787488.1	PDS000127718.470	SAMN15521864	clinical	cd_8_group_611	-	-
PDT000795794.1	PDS000127718.470	SAMN15638173	clinical	cd_8_group_611	-	-
PDT000795823.1	PDS000127718.470	SAMN15638722	clinical	cd_8_group_611	-	-
PDT000800138.1	PDS000127718.470	SAMN15690449	clinical	cd_8_group_611	-	-
PDT000801798.1	PDS000127718.470	SAMN15722946	clinical	cd_8_group_611	-	-
PDT000801891.1	PDS000127718.470	SAMN15724751	clinical	cd_8_group_611	-	-
PDT000802048.1	PDS000127718.470	SAMN15729636	clinical	cd_8_group_611	-	-
PDT000804322.1	PDS000127718.470	SAMN15759779	clinical	cd_8_group_611	-	-
PDT000806522.1	PDS000127718.470	SAMN15775573	clinical	cd_8_group_611	-	-
PDT000807378.1	PDS000127718.470	SAMN15786828	clinical	cd_8_group_611	-	-
PDT000817172.1	PDS000127718.470	SAMN15867227	clinical	cd_8_group_611	-	-
PDT000819789.1	PDS000127718.470	SAMN15892495	clinical	cd_8_group_611	-	-
PDT000819825.1	PDS000127718.470	SAMN15892899	clinical	cd_8_group_611	-	-
PDT000819859.1	PDS000127718.470	SAMN15893775	clinical	cd_8_group_611	-	-
PDT000820461.1	PDS000127718.470	SAMN15900680	clinical	cd_8_group_611	-	-
PDT000822186.1	PDS000127718.470	SAMN15924846	clinical	cd_8_group_611	-	-
PDT000822818.1	PDS000127718.470	SAMN15930449	clinical	cd_8_group_611	-	-
PDT000823053.1	PDS000127718.470	SAMN15933879	clinical	cd_8_group_611	-	-
PDT000826718.1	PDS000127718.470	SAMN15946650	clinical	cd_8_group_611	-	-
PDT000828056.1	PDS000127718.470	SAMN15965806	clinical	cd_8_group_611	-	-
PDT000829841.1	PDS000127718.470	SAMN16058937	clinical	cd_8_group_611	-	-
PDT000829919.1	PDS000127718.470	SAMN16063265	clinical	cd_8_group_611	-	-
PDT000831164.1	PDS000127718.470	SAMN16081339	clinical	cd_8_group_611	-	-
PDT000834303.1	PDS000127718.470	SAMN16093180	clinical	cd_8_group_611	-	-
PDT000834431.1	PDS000127718.470	SAMN16095581	clinical	cd_8_group_611	-	-
PDT000834435.1	PDS000127718.470	SAMN16095576	clinical	cd_8_group_611	-	-
PDT000837380.1	PDS000127718.470	SAMN16180058	clinical	cd_8_group_611	-	-
PDT000842133.1	PDS000127718.470	SAMN16238862	clinical	cd_8_group_611	-	-
PDT000844849.1	PDS000127718.470	SAMN16260473	clinical	cd_8_group_611	-	-
PDT000849593.1	PDS000127718.470	SAMN16283550	clinical	cd_8_group_611	-	-
PDT000853256.1	PDS000127718.470	SAMN16351336	clinical	cd_8_group_611	-	-
PDT000853526.1	PDS000127718.470	SAMN16354298	clinical	cd_8_group_611	-	-
PDT000853538.1	PDS000127718.470	SAMN16354301	clinical	cd_8_group_611	-	-
PDT000856064.1	PDS000127718.470	SAMN16380449	clinical	cd_8_group_611	-	-
PDT000856697.1	PDS000127718.470	SAMN16387515	clinical	cd_8_group_611	-	-
PDT000856777.1	PDS000127718.470	SAMN16387711	clinical	cd_8_group_611	-	-
PDT000856813.1	PDS000127718.470	SAMN16388515	clinical	cd_8_group_611	-	-
PDT000857620.1	PDS000127718.470	SAMN16396535	clinical	cd_8_group_611	-	-
PDT000859464.1	PDS000127718.470	SAMN16414715	clinical	cd_8_group_611	-	-
PDT000862709.1	PDS000127718.470	SAMN16452163	clinical	cd_8_group_611	-	-
PDT000862868.1	PDS000127718.470	SAMN16452121	clinical	cd_8_group_611	-	-
PDT000865488.1	PDS000127718.470	SAMN16526323	clinical	cd_8_group_611	-	-
PDT000865590.1	PDS000127718.470	SAMN16532616	clinical	cd_8_group_611	-	-
PDT000871626.1	PDS000127718.470	SAMN16588742	clinical	cd_8_group_611	-	-
PDT000871648.1	PDS000127718.470	SAMN16588781	clinical	cd_8_group_611	-	-
PDT000871654.1	PDS000127718.470	SAMN16588783	clinical	cd_8_group_611	-	-
PDT000873471.1	PDS000127718.470	SAMN16605601	clinical	cd_8_group_611	-	-
PDT000873530.1	PDS000127718.470	SAMN16605825	clinical	cd_8_group_611	-	-
PDT000873598.1	PDS000127718.470	SAMN16605861	clinical	cd_8_group_611	-	-
PDT000878091.1	PDS000127718.470	SAMN16644338	clinical	cd_8_group_611	-	-
PDT000893612.1	PDS000127718.470	SAMN16839583	clinical	cd_8_group_611	-	-
PDT000916936.1	PDS000127718.470	SAMN17104204	clinical	cd_8_group_611	-	-
PDT000917052.1	PDS000127718.470	SAMN17104297	clinical	cd_8_group_611	-	-
PDT000921606.1	PDS000127718.470	SAMN17139896	clinical	cd_8_group_611	-	-
PDT000921701.1	PDS000127718.470	SAMN17139895	clinical	cd_8_group_611	-	-
PDT000922459.1	PDS000127718.470	SAMN17145249	clinical	cd_8_group_611	-	-
PDT000925687.1	PDS000127718.470	SAMN17170175	clinical	cd_8_group_611	-	-
PDT000929546.1	PDS000127718.470	SAMN17248541	clinical	cd_8_group_611	-	-
PDT000984596.1	PDS000127718.470	SAMN18289999	clinical	cd_8_group_611	-	-
PDT001075767.1	PDS000127718.470	SAMN19812504	clinical	cd_8_group_611	-	-
PDT001080399.1	PDS000127718.470	SAMN19987976	clinical	cd_8_group_611	-	-
PDT001092802.1	PDS000127718.470	SAMN20308004	clinical	cd_8_group_611	-	-
PDT001106905.1	PDS000127718.470	SAMN20698061	clinical	cd_8_group_611	-	-
PDT001108504.1	PDS000127718.470	SAMN20748002	clinical	cd_8_group_611	-	-
PDT001113639.1	PDS000127718.470	SAMN20880122	clinical	cd_8_group_611	-	-
PDT001115938.1	PDS000127718.470	SAMN20956156	clinical	cd_8_group_611	-	-
PDT001122782.1	PDS000127718.470	SAMN21215526	environmental/other	cd_8_group_611	-	-
PDT001123075.1	PDS000127718.470	SAMN21217410	clinical	cd_8_group_611	-	-
PDT001126194.1	PDS000127718.470	SAMN21370471	clinical	cd_8_group_611	-	-
PDT001126393.1	PDS000127718.470	SAMN21383892	clinical	cd_8_group_611	-	-
PDT001126588.1	PDS000127718.470	SAMN21384145	clinical	cd_8_group_611	-	-
PDT001129553.1	PDS000127718.470	SAMN21417176	clinical	cd_8_group_611	-	-
PDT001133060.1	PDS000127718.470	SAMN21502303	clinical	cd_8_group_611	-	-
PDT001135772.1	PDS000127718.470	SAMN21551588	clinical	cd_8_group_611	-	-
PDT001137279.1	PDS000127718.470	SAMN21593930	clinical	cd_8_group_611	-	-
PDT001137674.1	PDS000127718.470	SAMN21615265	clinical	cd_8_group_611	-	-
PDT001161056.1	PDS000127718.470	SAMN22561280	clinical	cd_8_group_611	-	-
PDT001161906.1	PDS000127718.470	SAMN22568580	clinical	cd_8_group_611	-	-
PDT001162082.1	PDS000127718.470	SAMN22570708	clinical	cd_8_group_611	-	-
PDT001163394.1	PDS000127718.470	SAMN22604994	clinical	cd_8_group_611	-	-
PDT001166717.1	PDS000127718.470	SAMN22821100	clinical	cd_8_group_611	-	-
PDT001167159.1	PDS000127718.470	SAMN22825683	clinical	cd_8_group_611	-	-
PDT001167990.1	PDS000127718.470	SAMN22863294	clinical	cd_8_group_611	-	-
PDT001172287.1	PDS000127718.470	SAMN23009356	clinical	cd_8_group_611	-	-
PDT001172317.1	PDS000127718.470	SAMN23009401	clinical	cd_8_group_611	-	-
PDT001172378.1	PDS000127718.470	SAMN23009491	clinical	cd_8_group_611	-	-
PDT001187489.1	PDS000127718.470	SAMN23514828	clinical	cd_8_group_611	-	-
PDT001197461.1	PDS000127718.470	SAMN23708152	clinical	cd_8_group_611	-	-
PDT001202421.1	PDS000127718.470	SAMN24009824	clinical	cd_8_group_611	-	-
PDT001215878.1	PDS000127718.470	SAMN24610906	clinical	cd_8_group_611	-	-
PDT001215906.1	PDS000127718.470	SAMN24611379	clinical	cd_8_group_611	-	-
PDT001287563.1	PDS000127718.470	SAMN27589557	clinical	cd_8_group_611	-	-
PDT001292937.1	PDS000127718.470	SAMN27739544	environmental/other	cd_8_group_611	-	-
PDT001315597.1	PDS000127718.470	SAMN28681438	clinical	cd_8_group_611	-	-
PDT001329762.1	PDS000127718.470	SAMN29150371	clinical	cd_8_group_611	-	-
PDT001339565.1	PDS000127718.470	SAMN29269657	clinical	cd_8_group_611	-	-
PDT001351083.1	PDS000127718.470	SAMN29473639	clinical	cd_8_group_611	-	-
PDT001365075.1	PDS000127718.470	SAMN29851203	clinical	cd_8_group_611	-	-
PDT001377930.1	PDS000127718.470	SAMN30120891	clinical	cd_8_group_611	-	-
PDT001387187.1	PDS000127718.470	SAMN30287019	clinical	cd_8_group_611	-	-
PDT001390565.1	PDS000127718.470	SAMN30345535	clinical	cd_8_group_611	-	-
PDT001391142.1	PDS000127718.470	SAMN30349583	clinical	cd_8_group_611	-	-
PDT001393698.1	PDS000127718.470	SAMN30391986	clinical	cd_8_group_611	-	-
PDT001394724.1	PDS000127718.470	SAMN30410630	clinical	cd_8_group_611	-	-
PDT001398885.1	PDS000127718.470	SAMN30499747	clinical	cd_8_group_611	-	-
PDT001399269.1	PDS000127718.470	SAMN30443969	clinical	cd_8_group_611	-	-
PDT001399273.1	PDS000127718.470	SAMN30448069	clinical	cd_8_group_611	-	-
PDT001399340.1	PDS000127718.470	SAMN30440594	clinical	cd_8_group_611	-	-
PDT001400099.1	PDS000127718.470	SAMN30468990	clinical	cd_8_group_611	-	-
PDT001400223.1	PDS000127718.470	SAMN30522540	clinical	cd_8_group_611	-	-
PDT001405978.1	PDS000127718.470	SAMN30596129	clinical	cd_8_group_611	-	-
PDT001406081.1	PDS000127718.470	SAMN30600525	clinical	cd_8_group_611	-	-
PDT001407893.1	PDS000127718.470	SAMN30630942	environmental/other	cd_8_group_611	-	-
PDT001409920.1	PDS000127718.470	SAMN30685087	clinical	cd_8_group_611	-	-
PDT001409974.1	PDS000127718.470	SAMN30685104	clinical	cd_8_group_611	-	-
PDT001410374.1	PDS000127718.470	SAMN30689690	clinical	cd_8_group_611	-	-
PDT001412495.1	PDS000127718.470	SAMN30727715	clinical	cd_8_group_611	-	-
PDT001412737.1	PDS000127718.470	SAMN30751118	clinical	cd_8_group_611	-	-
PDT001413405.1	PDS000127718.470	SAMN30756285	clinical	cd_8_group_611	-	-
PDT001425287.1	PDS000127718.470	SAMN30927469	clinical	cd_8_group_611	-	-
PDT001429561.1	PDS000127718.470	SAMN30984154	clinical	cd_8_group_611	-	-
PDT001430284.1	PDS000127718.470	SAMN30988994	clinical	cd_8_group_611	-	-
PDT001430293.1	PDS000127718.470	SAMN30988997	clinical	cd_8_group_611	-	-
PDT001434198.1	PDS000127718.470	SAMN31018638	clinical	cd_8_group_611	-	-
PDT001434412.1	PDS000127718.470	SAMN31022960	clinical	cd_8_group_611	-	-
PDT001434451.1	PDS000127718.470	SAMN31023162	clinical	cd_8_group_611	-	-
PDT001442261.1	PDS000127718.470	SAMN31152350	clinical	cd_8_group_611	-	-
PDT001444341.1	PDS000127718.470	SAMN31182326	clinical	cd_8_group_611	-	-
PDT001444373.1	PDS000127718.470	SAMN31182801	clinical	cd_8_group_611	-	-
PDT001449573.1	PDS000127718.470	SAMN31228712	clinical	cd_8_group_611	-	-
PDT001449744.1	PDS000127718.470	SAMN31230601	clinical	cd_8_group_611	-	-
PDT001455775.1	PDS000127718.470	SAMN31342283	clinical	cd_8_group_611	-	-
PDT001465690.1	PDS000127718.470	SAMN31439007	clinical	cd_8_group_611	-	-
PDT001475270.1	PDS000127718.470	SAMN31582813	clinical	cd_8_group_611	-	-
PDT001476268.1	PDS000127718.470	SAMN31604287	clinical	cd_8_group_611	-	-
PDT001480283.1	PDS000127718.470	SAMN31647117	clinical	cd_8_group_611	-	-
PDT001482505.1	PDS000127718.470	SAMN31668203	clinical	cd_8_group_611	-	-
PDT001484638.1	PDS000127718.470	SAMN31712206	clinical	cd_8_group_611	-	-
PDT001504594.1	PDS000127718.470	SAMN31926395	clinical	cd_8_group_611	-	-
PDT001509502.1	PDS000127718.470	SAMN31995565	clinical	cd_8_group_611	-	-
PDT001516071.1	PDS000127718.470	SAMN32093422	clinical	cd_8_group_611	-	-
PDT001516075.1	PDS000127718.470	SAMN32093426	clinical	cd_8_group_611	-	-
PDT001557487.1	PDS000127718.470	SAMN32543346	clinical	cd_8_group_611	-	-
PDT001570745.1	PDS000127718.470	SAMN32644683	clinical	cd_8_group_611	-	-
PDT001570883.1	PDS000127718.470	SAMN32647264	clinical	cd_8_group_611	-	-
PDT001582958.1	PDS000127718.470	SAMN32811259	clinical	cd_8_group_611	-	-
PDT001591131.1	PDS000127718.470	SAMN32914204	clinical	cd_8_group_611	-	-
PDT001694137.1	PDS000127718.470	SAMN34247897	clinical	cd_8_group_611	-	-
PDT001776513.1	PDS000127718.470	SAMN35713337	clinical	cd_8_group_611	-	-
PDT001777598.1	PDS000127718.470	SAMN35715604	clinical	cd_8_group_611	-	-
PDT001790997.1	PDS000127718.470	SAMN35989977	clinical	cd_8_group_611	-	-
PDT001817340.1	PDS000127718.470	SAMN36451774	clinical	cd_8_group_611	-	-
PDT001825877.1	PDS000127718.470	SAMN36694672	clinical	cd_8_group_611	-	-
PDT001826205.2	PDS000127718.470	SAMN36696332	clinical	cd_8_group_611	-	-
PDT001835027.1	PDS000127718.470	SAMN36770165	clinical	cd_8_group_611	-	-
PDT001835290.2	PDS000127718.470	SAMN36770976	clinical	cd_8_group_611	-	-
PDT001835469.2	PDS000127718.470	SAMN36772054	clinical	cd_8_group_611	-	-
PDT001839271.1	PDS000127718.470	SAMN36826664	clinical	cd_8_group_611	-	-
PDT001839759.1	PDS000127718.470	SAMN36839018	clinical	cd_8_group_611	-	-
PDT001840046.1	PDS000127718.470	SAMN36841775	clinical	cd_8_group_611	-	-
PDT001840054.1	PDS000127718.470	SAMN36841768	clinical	cd_8_group_611	-	-
PDT001854323.1	PDS000127718.470	SAMN37033546	clinical	cd_8_group_611	-	-
PDT001854809.1	PDS000127718.470	SAMN37047079	clinical	cd_8_group_611	-	-
PDT001860945.1	PDS000127718.470	SAMN37145946	clinical	cd_8_group_611	-	-
PDT001867390.1	PDS000127718.470	SAMN37184209	clinical	cd_8_group_611	-	-
PDT001869805.1	PDS000127718.470	SAMN37213213	clinical	cd_8_group_611	-	-
PDT001872596.1	PDS000127718.470	SAMN37275953	clinical	cd_8_group_611	-	-
PDT001874916.1	PDS000127718.470	SAMN37299325	clinical	cd_8_group_611	-	-
PDT001877100.1	PDS000127718.470	SAMN37316916	clinical	cd_8_group_611	-	-
PDT001881003.1	PDS000127718.470	SAMN37348089	clinical	cd_8_group_611	-	-
PDT001881363.1	PDS000127718.470	SAMN37351060	clinical	cd_8_group_611	-	-
PDT001882866.1	PDS000127718.470	SAMN37383213	clinical	cd_8_group_611	-	-
PDT001884404.1	PDS000127718.470	SAMN37384987	clinical	cd_8_group_611	-	-
PDT001892082.1	PDS000127718.470	SAMN37481284	clinical	cd_8_group_611	-	-
PDT001911437.1	PDS000127718.470	SAMN37643219	clinical	cd_8_group_611	-	-
PDT001911818.1	PDS000127718.470	SAMN37646114	clinical	cd_8_group_611	-	-
PDT001912352.1	PDS000127718.470	SAMN37658798	clinical	cd_8_group_611	-	-
PDT001916983.1	PDS000127718.470	SAMN37672155	clinical	cd_8_group_611	-	-
PDT001925185.1	PDS000127718.470	SAMN37790495	clinical	cd_8_group_611	-	-
PDT001930665.1	PDS000127718.470	SAMN37807425	clinical	cd_8_group_611	-	-
PDT001951957.1	PDS000127718.470	SAMN37926064	clinical	cd_8_group_611	-	-
PDT001952084.1	PDS000127718.470	SAMN37929128	clinical	cd_8_group_611	-	-
PDT001971614.1	PDS000127718.470	SAMN38116710	clinical	cd_8_group_611	-	-
PDT001972163.1	PDS000127718.470	SAMN38120025	clinical	cd_8_group_611	-	-
PDT001972176.1	PDS000127718.470	SAMN38120029	clinical	cd_8_group_611	-	-
PDT001983743.1	PDS000127718.470	SAMN38228531	clinical	cd_8_group_611	-	-
PDT002014723.1	PDS000127718.470	SAMN38640450	clinical	cd_8_group_611	-	-
PDT002034418.1	PDS000127718.470	SAMN38881780	clinical	cd_8_group_611	-	-
PDT002034599.1	PDS000127718.470	SAMN38882318	clinical	cd_8_group_611	-	-
PDT002047354.1	PDS000127718.470	SAMN39272724	clinical	cd_8_group_611	-	-
PDT002047508.1	PDS000127718.470	SAMN39273564	clinical	cd_8_group_611	-	-
PDT002067011.1	PDS000127718.470	SAMN39650688	clinical	cd_8_group_611	-	-
PDT002067078.1	PDS000127718.470	SAMN39655380	clinical	cd_8_group_611	-	-
PDT002067087.1	PDS000127718.470	SAMN39655399	clinical	cd_8_group_611	-	-
PDT002074454.1	PDS000127718.470	SAMN39900743	clinical	cd_8_group_611	-	-
PDT002149928.1	PDS000127718.470	SAMN41133164	clinical	cd_8_group_611	-	-
PDT002156645.1	PDS000127718.470	SAMN41232446	clinical	cd_8_group_611	-	-
PDT002157324.1	PDS000127718.470	SAMN41249476	clinical	cd_8_group_611	-	-
PDT002174196.1	PDS000127718.470	SAMN41510415	clinical	cd_8_group_611	-	-
PDT002175269.1	PDS000127718.470	SAMN41523720	clinical	cd_8_group_611	-	-
PDT002203567.1	PDS000127718.470	SAMN41787082	clinical	cd_8_group_611	-	-
PDT002238142.1	PDS000127718.470	SAMN42227280	clinical	cd_8_group_611	-	-
PDT002248052.1	PDS000127718.470	SAMN42466659	clinical	cd_8_group_611	-	-
PDT002254146.1	PDS000127718.470	SAMN42496944	clinical	cd_8_group_611	-	-
PDT002254292.1	PDS000127718.470	SAMN42497304	clinical	cd_8_group_611	-	-
PDT002254951.1	PDS000127718.470	SAMN42498216	clinical	cd_8_group_611	-	-
PDT002262373.1	PDS000127718.470	SAMN42738752	clinical	cd_8_group_611	-	-
PDT002266494.1	PDS000127718.470	SAMN42837703	clinical	cd_8_group_611	-	-
PDT002266548.1	PDS000127718.470	SAMN42838776	clinical	cd_8_group_611	-	-
PDT002276490.1	PDS000127718.470	SAMN42912237	clinical	cd_8_group_611	-	-
PDT002281597.1	PDS000127718.470	SAMN43013575	clinical	cd_8_group_611	-	-
PDT002292684.1	PDS000127718.470	SAMN43036823	clinical	cd_8_group_611	-	-
PDT002303021.1	PDS000127718.470	SAMN43064558	clinical	cd_8_group_611	-	-
PDT002305996.1	PDS000127718.470	SAMN43082352	clinical	cd_8_group_611	-	-
PDT002321778.1	PDS000127718.470	SAMN43185416	clinical	cd_8_group_611	-	-
PDT002325318.1	PDS000127718.470	SAMN43225280	clinical	cd_8_group_611	-	-
PDT002327382.1	PDS000127718.470	SAMN43253714	clinical	cd_8_group_611	-	-
PDT002327551.1	PDS000127718.470	SAMN43253752	clinical	cd_8_group_611	-	-
PDT002332336.1	PDS000127718.470	SAMN43265235	clinical	cd_8_group_611	-	-
PDT002342914.1	PDS000127718.470	SAMN43395008	clinical	cd_8_group_611	-	-
PDT002342932.1	PDS000127718.470	SAMN43395122	clinical	cd_8_group_611	-	-
PDT002345029.1	PDS000127718.470	SAMN43409858	clinical	cd_8_group_611	-	-
PDT002346305.1	PDS000127718.470	SAMN43431421	clinical	cd_8_group_611	-	-
PDT002361454.1	PDS000127718.470	SAMN43479582	clinical	cd_8_group_611	-	-
PDT002361906.1	PDS000127718.470	SAMN43485179	clinical	cd_8_group_611	-	-
PDT002362353.1	PDS000127718.470	SAMN43494220	clinical	cd_8_group_611	-	-
PDT002362373.1	PDS000127718.470	SAMN43494492	clinical	cd_8_group_611	-	-
PDT002372409.1	PDS000127718.470	SAMN43548067	clinical	cd_8_group_611	-	-
PDT002380525.1	PDS000127718.470	SAMN43585872	clinical	cd_8_group_611	-	-
PDT002381038.1	PDS000127718.470	SAMN43690543	clinical	cd_8_group_611	-	-
PDT002386361.1	PDS000127718.470	SAMN43802894	clinical	cd_8_group_611	-	-
PDT002388963.1	PDS000127718.470	SAMN43848880	clinical	cd_8_group_611	-	-
PDT002392586.1	PDS000127718.470	SAMN43921850	clinical	cd_8_group_611	-	-
PDT002400625.1	PDS000127718.470	SAMN44000478	clinical	cd_8_group_611	-	-
PDT002401482.1	PDS000127718.470	SAMN44002622	clinical	cd_8_group_611	-	-
PDT002403634.1	PDS000127718.470	SAMN44050749	clinical	cd_8_group_611	-	-
PDT002404490.1	PDS000127718.470	SAMN44063780	clinical	cd_8_group_611	-	-
PDT002406893.1	PDS000127718.470	SAMN44082772	clinical	cd_8_group_611	-	-
PDT002406908.1	PDS000127718.470	SAMN43896238	clinical	cd_8_group_611	-	-
PDT002407270.1	PDS000127718.470	SAMN44087052	clinical	cd_8_group_611	-	-
PDT002408062.1	PDS000127718.470	SAMN44102455	clinical	cd_8_group_611	-	-
PDT002408681.1	PDS000127718.470	SAMN44113428	clinical	cd_8_group_611	-	-
PDT002408708.1	PDS000127718.470	SAMN44114618	clinical	cd_8_group_611	-	-
PDT002439368.1	PDS000127718.470	SAMN44472762	clinical	cd_8_group_611	-	-
PDT002442310.1	PDS000127718.470	SAMN44479203	clinical	cd_8_group_611	-	-
PDT002442852.1	PDS000127718.470	SAMN44490021	clinical	cd_8_group_611	-	-
PDT002448159.1	PDS000127718.470	SAMN44520807	clinical	cd_8_group_611	-	-
PDT002448160.1	PDS000127718.470	SAMN44520808	clinical	cd_8_group_611	-	-
PDT002450288.1	PDS000127718.470	SAMN44532663	clinical	cd_8_group_611	-	-
PDT002450328.1	PDS000127718.470	SAMN44533078	clinical	cd_8_group_611	-	-
PDT002454569.1	PDS000127718.470	SAMN44592484	clinical	cd_8_group_611	-	-
PDT002456252.1	PDS000127718.470	SAMN44345247	clinical	cd_8_group_611	-	-
PDT002456906.1	PDS000127718.470	SAMN44337210	clinical	cd_8_group_611	-	-
PDT002457026.1	PDS000127718.470	SAMN44346360	clinical	cd_8_group_611	-	-
PDT002457072.1	PDS000127718.470	SAMN44596330	clinical	cd_8_group_611	-	-
PDT002459719.1	PDS000127718.470	SAMN44623161	clinical	cd_8_group_611	-	-
PDT002460787.1	PDS000127718.470	SAMN44636610	clinical	cd_8_group_611	-	-
PDT002461029.1	PDS000127718.470	SAMN44652893	clinical	cd_8_group_611	-	-
PDT002465535.1	PDS000127718.470	SAMN44719439	clinical	cd_8_group_611	-	-
PDT002477160.1	PDS000127718.470	SAMN44114615	clinical	cd_8_group_611	-	-
PDT002485658.1	PDS000127718.470	SAMN45003341	clinical	cd_8_group_611	-	-
PDT002504274.1	PDS000127718.470	SAMN45127502	clinical	cd_8_group_611	-	-
PDT002512166.1	PDS000127718.470	SAMN45173990	clinical	cd_8_group_611	-	-
PDT002528186.1	PDS000127718.470	SAMN45496686	clinical	cd_8_group_611	-	-
PDT002555821.1	PDS000127718.470	SAMN46070454	clinical	cd_8_group_611	-	-
PDT002559635.1	PDS000127718.470	SAMN46165057	clinical	cd_8_group_611	-	-
PDT002563760.1	PDS000127718.470	SAMN46232770	clinical	cd_8_group_611	-	-
PDT002633047.1	PDS000127718.470	SAMN46943439	environmental/other	cd_8_group_611	-	-
PDT002652419.1	PDS000127718.470	SAMN47203001	clinical	cd_8_group_611	-	-
PDT002663615.1	PDS000127718.470	SAMN47301766	clinical	cd_8_group_611	-	-
PDT002746588.1	PDS000127718.470	SAMN48286189	clinical	cd_8_group_611	-	-
PDT002787097.1	PDS000127718.470	SAMN48811899	clinical	cd_8_group_611	-	-
PDT002800537.1	PDS000127718.470	SAMN48968579	clinical	cd_8_group_611	-	-
PDT002812669.1	PDS000127718.470	SAMN49569550	clinical	cd_8_group_611	-	-
PDT002820428.1	PDS000127718.470	SAMN49719621	clinical	cd_8_group_611	-	-
PDT002820785.1	PDS000127718.470	SAMN49719726	clinical	cd_8_group_611	-	-
PDT002823428.1	PDS000127718.470	SAMN49777454	clinical	cd_8_group_611	-	-
PDT002826419.1	PDS000127718.470	SAMN49825719	clinical	cd_8_group_611	-	-
PDT002832385.1	PDS000127718.470	SAMN49914582	clinical	cd_8_group_611	-	-
PDT002835537.1	PDS000127718.470	SAMN49972115	clinical	cd_8_group_611	-	-
PDT002843581.1	PDS000127718.470	SAMN50094711	clinical	cd_8_group_611	-	-
PDT002862629.1	PDS000127718.470	SAMN50304326	clinical	cd_8_group_611	-	-
PDT002865281.1	PDS000127718.470	SAMN50394778	clinical	cd_8_group_611	-	-
PDT002865679.1	PDS000127718.470	SAMN50394986	clinical	cd_8_group_611	-	-
PDT002874962.1	PDS000127718.470	SAMN50500020	clinical	cd_8_group_611	-	-
PDT002875177.1	PDS000127718.470	SAMN50501043	clinical	cd_8_group_611	-	-
PDT002880452.1	PDS000127718.470	SAMN50581833	clinical	cd_8_group_611	-	-
PDT002882481.1	PDS000127718.470	SAMN50607240	clinical	cd_8_group_611	-	-
PDT002886625.1	PDS000127718.470	SAMN50668150	clinical	cd_8_group_611	-	-
PDT002893742.1	PDS000127718.470	SAMN50753978	clinical	cd_8_group_611	-	-
PDT002896666.1	PDS000127718.470	SAMN50777308	clinical	cd_8_group_611	-	-
PDT002897524.1	PDS000127718.470	SAMN50790465	clinical	cd_8_group_611	-	-
PDT002898173.1	PDS000127718.470	SAMN50796026	clinical	cd_8_group_611	-	-
PDT002899264.1	PDS000127718.470	SAMN50835173	clinical	cd_8_group_611	-	-
PDT002899373.1	PDS000127718.470	SAMN50835332	clinical	cd_8_group_611	-	-
PDT002899873.1	PDS000127718.470	SAMN50847679	clinical	cd_8_group_611	-	-
PDT002899892.1	PDS000127718.470	SAMN50847824	clinical	cd_8_group_611	-	-
PDT002901191.1	PDS000127718.470	SAMN50879447	clinical	cd_8_group_611	-	-
PDT002905095.1	PDS000127718.470	SAMN50925865	clinical	cd_8_group_611	-	-
PDT002911499.1	PDS000127718.470	SAMN51164054	clinical	cd_8_group_611	-	-
PDT002916490.1	PDS000127718.470	SAMN51205344	clinical	cd_8_group_611	-	-
PDT002916862.1	PDS000127718.470	SAMN51214216	clinical	cd_8_group_611	-	-
PDT000026070.3	PDS000127718.470	SAMN02403401	environmental/other	cd_8_group_611	cd_4_group_1022	-
PDT000326836.1	PDS000127718.470	SAMN04563646	environmental/other	cd_8_group_611	cd_4_group_1022	-
PDT000398659.1	PDS000127718.470	SAMN10339091	clinical	cd_8_group_611	cd_4_group_10220	-
PDT001379531.1	PDS000127718.470	SAMN30167894	clinical	cd_8_group_611	cd_4_group_10220	-
PDT000207036.2	PDS000127718.470	SAMN06854178	clinical	cd_8_group_611	cd_4_group_10220	cd_2_group_9289
PDT000213067.2	PDS000127718.470	SAMN07150819	clinical	cd_8_group_611	cd_4_group_10220	cd_2_group_9289
PDT000214960.2	PDS000127718.470	SAMN07147070	clinical	cd_8_group_611	cd_4_group_10829	cd_2_group_9829
PDT000224870.2	PDS000127718.470	SAMN07338465	clinical	cd_8_group_611	cd_4_group_10829	cd_2_group_9829
PDT000218846.2	PDS000127718.470	SAMN07213135	clinical	cd_8_group_611	cd_4_group_11014	-
PDT000227627.2	PDS000127718.470	SAMN07407973	clinical	cd_8_group_611	cd_4_group_11014	-
PDT000601044.1	PDS000127718.470	SAMN12916013	clinical	cd_8_group_611	cd_4_group_11014	-
PDT000905410.1	PDS000127718.470	SAMN17015539	clinical	cd_8_group_611	cd_4_group_11014	-
PDT001109873.1	PDS000127718.470	SAMN20810581	clinical	cd_8_group_611	cd_4_group_11014	-
PDT001434407.1	PDS000127718.470	SAMN31022947	clinical	cd_8_group_611	cd_4_group_11014	-
PDT002330173.1	PDS000127718.470	SAMN43269552	clinical	cd_8_group_611	cd_4_group_11014	-
PDT002156604.1	PDS000127718.470	SAMN41232132	clinical	cd_8_group_611	cd_4_group_11014	cd_2_group_60990
PDT002842260.1	PDS000127718.470	SAMN50089108	clinical	cd_8_group_611	cd_4_group_11014	cd_2_group_60990
PDT000219574.2	PDS000127718.470	SAMN07248055	clinical	cd_8_group_611	cd_4_group_11052	cd_2_group_10017
PDT000247441.2	PDS000127718.470	SAMN07710553	clinical	cd_8_group_611	cd_4_group_11052	cd_2_group_10017
PDT000267748.2	PDS000127718.470	SAMN07710552	clinical	cd_8_group_611	cd_4_group_11052	cd_2_group_10017
PDT000224416.2	PDS000127718.470	SAMN07341697	clinical	cd_8_group_611	cd_4_group_11333	-
PDT000542562.1	PDS000127718.470	SAMN12262244	clinical	cd_8_group_611	cd_4_group_11333	-
PDT000570089.1	PDS000127718.470	SAMN12614819	clinical	cd_8_group_611	cd_4_group_11333	-
PDT000622733.1	PDS000127718.470	SAMN13175694	clinical	cd_8_group_611	cd_4_group_11333	-
PDT000643386.1	PDS000127718.470	SAMN13536111	clinical	cd_8_group_611	cd_4_group_11333	-
PDT000661852.1	PDS000127718.470	SAMN13841635	clinical	cd_8_group_611	cd_4_group_11333	-
PDT000789856.1	PDS000127718.470	SAMN15572320	clinical	cd_8_group_611	cd_4_group_11333	-
PDT001115931.1	PDS000127718.470	SAMN20956143	clinical	cd_8_group_611	cd_4_group_11333	-
PDT001125514.1	PDS000127718.470	SAMN21314389	clinical	cd_8_group_611	cd_4_group_11333	-
PDT001136400.1	PDS000127718.470	SAMN21570583	clinical	cd_8_group_611	cd_4_group_11333	-
PDT001157282.4	PDS000127718.470	SAMN22405828	clinical	cd_8_group_611	cd_4_group_11333	-
PDT001174030.1	PDS000127718.470	SAMN23098905	clinical	cd_8_group_611	cd_4_group_11333	-
PDT001197460.1	PDS000127718.470	SAMN23708147	clinical	cd_8_group_611	cd_4_group_11333	-
PDT001338151.2	PDS000127718.470	SAMN29224807	clinical	cd_8_group_611	cd_4_group_11333	-
PDT001434194.1	PDS000127718.470	SAMN31018630	clinical	cd_8_group_611	cd_4_group_11333	-
PDT001529535.1	PDS000127718.470	SAMN32270409	clinical	cd_8_group_611	cd_4_group_11333	-
PDT001562915.1	PDS000127718.470	SAMN32600659	clinical	cd_8_group_611	cd_4_group_11333	-
PDT001809044.1	PDS000127718.470	SAMN36292505	clinical	cd_8_group_611	cd_4_group_11333	-
PDT002097334.1	PDS000127718.470	SAMN40248782	clinical	cd_8_group_611	cd_4_group_11333	-
PDT002174150.1	PDS000127718.470	SAMN41506368	clinical	cd_8_group_611	cd_4_group_11333	-
PDT002244026.1	PDS000127718.470	SAMN42371074	clinical	cd_8_group_611	cd_4_group_11333	-
PDT002244746.1	PDS000127718.470	SAMN42384650	clinical	cd_8_group_611	cd_4_group_11333	-
PDT002318910.1	PDS000127718.470	SAMN43163509	clinical	cd_8_group_611	cd_4_group_11333	-
PDT002366709.1	PDS000127718.470	SAMN43525508	clinical	cd_8_group_611	cd_4_group_11333	-
PDT002376213.1	PDS000127718.470	SAMN43562106	clinical	cd_8_group_611	cd_4_group_11333	-
PDT002381145.1	PDS000127718.470	SAMN43745130	clinical	cd_8_group_611	cd_4_group_11333	-
PDT002446060.1	PDS000127718.470	SAMN44280665	clinical	cd_8_group_611	cd_4_group_11333	-
PDT002448114.1	PDS000127718.470	SAMN44518678	clinical	cd_8_group_611	cd_4_group_11333	-
PDT002627663.1	PDS000127718.470	SAMN46866924	clinical	cd_8_group_611	cd_4_group_11333	-
PDT002826214.1	PDS000127718.470	SAMN49825038	clinical	cd_8_group_611	cd_4_group_11333	-
PDT002875974.1	PDS000127718.470	SAMN50535300	clinical	cd_8_group_611	cd_4_group_11333	-
PDT002889436.1	PDS000127718.470	SAMN50701977	clinical	cd_8_group_611	cd_4_group_11333	-
PDT002896319.1	PDS000127718.470	SAMN50776614	clinical	cd_8_group_611	cd_4_group_11333	-
PDT000231198.2	PDS000127718.470	SAMN06115925	environmental/other	cd_8_group_611	cd_4_group_11333	cd_2_group_10607
PDT000231201.2	PDS000127718.470	SAMN06115926	environmental/other	cd_8_group_611	cd_4_group_11333	cd_2_group_10607
PDT000231202.2	PDS000127718.470	SAMN06115924	environmental/other	cd_8_group_611	cd_4_group_11333	cd_2_group_10607
PDT000416074.1	PDS000127718.470	SAMN10580561	clinical	cd_8_group_611	cd_4_group_11333	cd_2_group_10607
PDT000831733.1	PDS000127718.470	SAMN16082010	clinical	cd_8_group_611	cd_4_group_11333	cd_2_group_10607
PDT000835863.1	PDS000127718.470	SAMN16125548	clinical	cd_8_group_611	cd_4_group_11333	cd_2_group_10607
PDT001088417.1	PDS000127718.470	SAMN20176275	clinical	cd_8_group_611	cd_4_group_11333	cd_2_group_10607
PDT000233490.2	PDS000127718.470	SAMN07486106	clinical	cd_8_group_611	cd_4_group_11333	cd_2_group_10745
PDT002899258.1	PDS000127718.470	SAMN50820576	clinical	cd_8_group_611	cd_4_group_11333	cd_2_group_10745
PDT000283704.2	PDS000127718.470	SAMN08428558	clinical	cd_8_group_611	cd_4_group_11333	cd_2_group_13327
PDT000347309.1	PDS000127718.470	SAMN09650716	clinical	cd_8_group_611	cd_4_group_11333	cd_2_group_13327
PDT000409319.1	PDS000127718.470	SAMN10450648	clinical	cd_8_group_611	cd_4_group_11333	cd_2_group_13327
PDT000547918.1	PDS000127718.470	SAMN12349195	clinical	cd_8_group_611	cd_4_group_11333	cd_2_group_13327
PDT000568618.1	PDS000127718.470	SAMN12600540	clinical	cd_8_group_611	cd_4_group_11333	cd_2_group_13327
PDT000571016.1	PDS000127718.470	SAMN12609746	clinical	cd_8_group_611	cd_4_group_11333	cd_2_group_13327
PDT000804356.1	PDS000127718.470	SAMN15759813	clinical	cd_8_group_611	cd_4_group_11333	cd_2_group_13327
PDT001091526.1	PDS000127718.470	SAMN20296390	clinical	cd_8_group_611	cd_4_group_11333	cd_2_group_13327
PDT001107700.1	PDS000127718.470	SAMN20704282	clinical	cd_8_group_611	cd_4_group_11333	cd_2_group_13327
PDT001212406.1	PDS000127718.470	SAMN24439615	clinical	cd_8_group_611	cd_4_group_11333	cd_2_group_13327
PDT001399591.1	PDS000127718.470	SAMN30469498	clinical	cd_8_group_611	cd_4_group_11333	cd_2_group_13327
PDT001404337.1	PDS000127718.470	SAMN30559855	clinical	cd_8_group_611	cd_4_group_11333	cd_2_group_13327
PDT001442311.1	PDS000127718.470	SAMN31152571	clinical	cd_8_group_611	cd_4_group_11333	cd_2_group_13327
PDT001442319.1	PDS000127718.470	SAMN31152563	clinical	cd_8_group_611	cd_4_group_11333	cd_2_group_13327
PDT001442320.1	PDS000127718.470	SAMN31152611	clinical	cd_8_group_611	cd_4_group_11333	cd_2_group_13327
PDT001442335.1	PDS000127718.470	SAMN31152658	clinical	cd_8_group_611	cd_4_group_11333	cd_2_group_13327
PDT001442339.1	PDS000127718.470	SAMN31152665	clinical	cd_8_group_611	cd_4_group_11333	cd_2_group_13327
PDT001456429.1	PDS000127718.470	SAMN31369814	clinical	cd_8_group_611	cd_4_group_11333	cd_2_group_13327
PDT001463009.1	PDS000127718.470	SAMN31406172	clinical	cd_8_group_611	cd_4_group_11333	cd_2_group_13327
PDT001463050.1	PDS000127718.470	SAMN31404473	clinical	cd_8_group_611	cd_4_group_11333	cd_2_group_13327
PDT001470437.1	PDS000127718.470	SAMN31513993	clinical	cd_8_group_611	cd_4_group_11333	cd_2_group_13327
PDT001488876.1	PDS000127718.470	SAMN31792338	clinical	cd_8_group_611	cd_4_group_11333	cd_2_group_13327
PDT002238703.1	PDS000127718.470	SAMN42233670	clinical	cd_8_group_611	cd_4_group_11333	cd_2_group_13327
PDT002238709.1	PDS000127718.470	SAMN42233667	clinical	cd_8_group_611	cd_4_group_11333	cd_2_group_13327
PDT002263926.1	PDS000127718.470	SAMN42779458	clinical	cd_8_group_611	cd_4_group_11333	cd_2_group_13327
PDT002317962.1	PDS000127718.470	SAMN43161708	clinical	cd_8_group_611	cd_4_group_11333	cd_2_group_13327
PDT002379087.1	PDS000127718.470	SAMN43583525	clinical	cd_8_group_611	cd_4_group_11333	cd_2_group_13327
PDT000415536.1	PDS000127718.470	SAMN10538046	clinical	cd_8_group_611	cd_4_group_11333	cd_2_group_20022
PDT000457192.1	PDS000127718.470	SAMN10593719	environmental/other	cd_8_group_611	cd_4_group_11333	cd_2_group_20022
PDT000457202.1	PDS000127718.470	SAMN10593727	environmental/other	cd_8_group_611	cd_4_group_11333	cd_2_group_20022
PDT000457205.1	PDS000127718.470	SAMN10593768	environmental/other	cd_8_group_611	cd_4_group_11333	cd_2_group_20022
PDT000457206.1	PDS000127718.470	SAMN10593724	environmental/other	cd_8_group_611	cd_4_group_11333	cd_2_group_20022
PDT000457207.1	PDS000127718.470	SAMN10593703	environmental/other	cd_8_group_611	cd_4_group_11333	cd_2_group_20022
PDT000457209.1	PDS000127718.470	SAMN10593708	environmental/other	cd_8_group_611	cd_4_group_11333	cd_2_group_20022
PDT000457210.1	PDS000127718.470	SAMN10593677	environmental/other	cd_8_group_611	cd_4_group_11333	cd_2_group_20022
PDT000457213.1	PDS000127718.470	SAMN10593725	environmental/other	cd_8_group_611	cd_4_group_11333	cd_2_group_20022
PDT000457214.1	PDS000127718.470	SAMN10593786	environmental/other	cd_8_group_611	cd_4_group_11333	cd_2_group_20022
PDT000457216.1	PDS000127718.470	SAMN10593679	environmental/other	cd_8_group_611	cd_4_group_11333	cd_2_group_20022
PDT000510161.1	PDS000127718.470	SAMN11895444	environmental/other	cd_8_group_611	cd_4_group_11333	cd_2_group_20022
PDT000510174.1	PDS000127718.470	SAMN11895566	environmental/other	cd_8_group_611	cd_4_group_11333	cd_2_group_20022
PDT000510184.1	PDS000127718.470	SAMN11895606	environmental/other	cd_8_group_611	cd_4_group_11333	cd_2_group_20022
PDT000510275.1	PDS000127718.470	SAMN11896238	environmental/other	cd_8_group_611	cd_4_group_11333	cd_2_group_20022
PDT000510283.1	PDS000127718.470	SAMN11896304	environmental/other	cd_8_group_611	cd_4_group_11333	cd_2_group_20022
PDT000510286.1	PDS000127718.470	SAMN11896299	environmental/other	cd_8_group_611	cd_4_group_11333	cd_2_group_20022
PDT000510289.1	PDS000127718.470	SAMN11896307	environmental/other	cd_8_group_611	cd_4_group_11333	cd_2_group_20022
PDT000510298.1	PDS000127718.470	SAMN11896314	environmental/other	cd_8_group_611	cd_4_group_11333	cd_2_group_20022
PDT000510301.1	PDS000127718.470	SAMN11896321	environmental/other	cd_8_group_611	cd_4_group_11333	cd_2_group_20022
PDT000510591.1	PDS000127718.470	SAMN11897715	environmental/other	cd_8_group_611	cd_4_group_11333	cd_2_group_20022
PDT000517295.1	PDS000127718.470	SAMN11938056	environmental/other	cd_8_group_611	cd_4_group_11333	cd_2_group_20022
PDT000517309.1	PDS000127718.470	SAMN11938458	environmental/other	cd_8_group_611	cd_4_group_11333	cd_2_group_20022
PDT000584008.1	PDS000127718.470	SAMN12723729	clinical	cd_8_group_611	cd_4_group_11333	cd_2_group_25213
PDT002336318.1	PDS000127718.470	SAMN43314910	clinical	cd_8_group_611	cd_4_group_11333	cd_2_group_25213
PDT000848776.1	PDS000127718.470	SAMN16280478	clinical	cd_8_group_611	cd_4_group_11333	cd_2_group_32875
PDT000908103.1	PDS000127718.470	SAMN17042252	clinical	cd_8_group_611	cd_4_group_11333	cd_2_group_32875
PDT001110290.1	PDS000127718.470	SAMN20835945	clinical	cd_8_group_611	cd_4_group_11333	cd_2_group_32875
PDT001108544.1	PDS000127718.470	SAMN20742916	clinical	cd_8_group_611	cd_4_group_11333	cd_2_group_39534
PDT001940742.1	PDS000127718.470	SAMN37831678	clinical	cd_8_group_611	cd_4_group_11333	cd_2_group_39534
PDT001405971.21	PDS000127718.470	SAMN30596140	clinical	cd_8_group_611	cd_4_group_11333	cd_2_group_48218
PDT001406003.1	PDS000127718.470	SAMN30596138	clinical	cd_8_group_611	cd_4_group_11333	cd_2_group_48218
PDT001858496.1	PDS000127718.470	SAMN37109010	environmental/other	cd_8_group_611	cd_4_group_11333	cd_2_group_55848
PDT001858517.1	PDS000127718.470	SAMN37109017	environmental/other	cd_8_group_611	cd_4_group_11333	cd_2_group_55848
PDT002170618.1	PDS000127718.470	SAMN41457815	clinical	cd_8_group_611	cd_4_group_11333	cd_2_group_61370
PDT002340967.1	PDS000127718.470	SAMN43364795	clinical	cd_8_group_611	cd_4_group_11333	cd_2_group_61370
PDT000226019.2	PDS000127718.470	SAMN07375292	clinical	cd_8_group_611	cd_4_group_11463	-
PDT000230593.2	PDS000127718.470	SAMN07440435	clinical	cd_8_group_611	cd_4_group_11463	-
PDT001057750.1	PDS000127718.470	SAMN19494893	clinical	cd_8_group_611	cd_4_group_11463	-
PDT002390377.1	PDS000127718.470	SAMN43889060	clinical	cd_8_group_611	cd_4_group_11463	-
PDT002390459.1	PDS000127718.470	SAMN43889424	clinical	cd_8_group_611	cd_4_group_11463	cd_2_group_65790
PDT002454990.1	PDS000127718.470	SAMN44368375	clinical	cd_8_group_611	cd_4_group_11463	cd_2_group_65790
PDT000231380.2	PDS000127718.470	SAMN07450227	clinical	cd_8_group_611	cd_4_group_11743	-
PDT001877929.1	PDS000127718.470	SAMN37324390	environmental/other	cd_8_group_611	cd_4_group_11743	-
PDT001982578.1	PDS000127718.470	SAMN38225284	clinical	cd_8_group_611	cd_4_group_11743	-
PDT001097084.1	PDS000127718.470	SAMN20428592	clinical	cd_8_group_611	cd_4_group_11743	cd_2_group_39037
PDT001156949.5	PDS000127718.470	SAMN22372804	clinical	cd_8_group_611	cd_4_group_11743	cd_2_group_39037
PDT001414673.1	PDS000127718.470	SAMN30808960	clinical	cd_8_group_611	cd_4_group_11743	cd_2_group_39037
PDT000233739.2	PDS000127718.470	SAMN07455824	clinical	cd_8_group_611	cd_4_group_11902	-
PDT002454030.1	PDS000127718.470	SAMN44573249	clinical	cd_8_group_611	cd_4_group_11902	-
PDT000240005.2	PDS000127718.470	SAMN07597772	clinical	cd_8_group_611	cd_4_group_12300	cd_2_group_11105
PDT000249317.2	PDS000127718.470	SAMN07757397	clinical	cd_8_group_611	cd_4_group_12300	cd_2_group_11105
PDT000274156.2	PDS000127718.470	SAMN08204744	clinical	cd_8_group_611	cd_4_group_12300	cd_2_group_11105
PDT000244600.2	PDS000127718.470	SAMN07653311	clinical	cd_8_group_611	cd_4_group_12604	-
PDT000578995.1	PDS000127718.470	SAMN12683952	clinical	cd_8_group_611	cd_4_group_12604	-
PDT000248024.2	PDS000127718.470	SAMN07731373	clinical	cd_8_group_611	cd_4_group_12823	cd_2_group_11573
PDT002880447.1	PDS000127718.470	SAMN50581281	clinical	cd_8_group_611	cd_4_group_12823	cd_2_group_11573
PDT000257123.2	PDS000127718.470	SAMN07809937	clinical	cd_8_group_611	cd_4_group_13223	-
PDT000408539.1	PDS000127718.470	SAMN10436520	clinical	cd_8_group_611	cd_4_group_13223	-
PDT001092542.1	PDS000127718.470	SAMN20305418	clinical	cd_8_group_611	cd_4_group_13223	-
PDT000806805.1	PDS000127718.470	SAMN15776791	clinical	cd_8_group_611	cd_4_group_13223	cd_2_group_31925
PDT002291841.1	PDS000127718.470	SAMN43036413	clinical	cd_8_group_611	cd_4_group_13223	cd_2_group_31925
PDT000266686.2	PDS000127718.470	SAMN08043993	clinical	cd_8_group_611	cd_4_group_13960	cd_2_group_12592
PDT000532249.1	PDS000127718.470	SAMN12129090	clinical	cd_8_group_611	cd_4_group_13960	cd_2_group_12592
PDT000372520.1	PDS000127718.470	SAMN09981119	clinical	cd_8_group_611	cd_4_group_14604	-
PDT002828196.1	PDS000127718.470	SAMN49846367	clinical	cd_8_group_611	cd_4_group_14604	-
PDT000279029.2	PDS000127718.470	SAMN08377013	clinical	cd_8_group_611	cd_4_group_14604	cd_2_group_13136
PDT001144661.1	PDS000127718.470	SAMN22043109	clinical	cd_8_group_611	cd_4_group_14604	cd_2_group_13136
PDT001496796.1	PDS000127718.470	SAMN31855688	clinical	cd_8_group_611	cd_4_group_14604	cd_2_group_50504
PDT001514908.1	PDS000127718.470	SAMN32075277	clinical	cd_8_group_611	cd_4_group_14604	cd_2_group_50504
PDT000282718.2	PDS000127718.470	SAMN08437229	clinical	cd_8_group_611	cd_4_group_14795	-
PDT001101875.1	PDS000127718.470	SAMN20522016	clinical	cd_8_group_611	cd_4_group_14795	cd_2_group_39233
PDT001101894.1	PDS000127718.470	SAMN20521996	clinical	cd_8_group_611	cd_4_group_14795	cd_2_group_39233
PDT000286378.2	PDS000127718.470	SAMN08513785	clinical	cd_8_group_611	cd_4_group_14966	cd_2_group_13438
PDT000286384.2	PDS000127718.470	SAMN08513770	clinical	cd_8_group_611	cd_4_group_14966	cd_2_group_13438
PDT000307047.2	PDS000127718.470	SAMN08946961	clinical	cd_8_group_611	cd_4_group_16054	-
PDT001418203.1	PDS000127718.470	SAMN30874320	clinical	cd_8_group_611	cd_4_group_16054	-
PDT001838925.1	PDS000127718.470	SAMN36825743	clinical	cd_8_group_611	cd_4_group_16054	cd_2_group_55358
PDT001839882.1	PDS000127718.470	SAMN36841100	clinical	cd_8_group_611	cd_4_group_16054	cd_2_group_55358
PDT000036671.2	PDS000127718.470	SAMN02645803	environmental/other	cd_8_group_611	cd_4_group_1686	cd_2_group_1526
PDT000108256.2	PDS000127718.470	SAMN04255383	environmental/other	cd_8_group_611	cd_4_group_1686	cd_2_group_1526
PDT000040757.7	PDS000127718.470	SAMN03092700	clinical	cd_8_group_611	cd_4_group_1686	cd_2_group_1814
PDT000366418.1	PDS000127718.470	SAMN09880512	clinical	cd_8_group_611	cd_4_group_1686	cd_2_group_1814
PDT000387850.1	PDS000127718.470	SAMN10170675	clinical	cd_8_group_611	cd_4_group_1686	cd_2_group_1814
PDT000319205.1	PDS000127718.470	SAMN01939069	environmental/other	cd_8_group_611	cd_4_group_16883	cd_2_group_15341
PDT000822872.1	PDS000127718.470	SAMN09865668	environmental/other	cd_8_group_611	cd_4_group_16883	cd_2_group_15341
PDT000324478.1	PDS000127718.470	SAMN09374971	clinical	cd_8_group_611	cd_4_group_17207	cd_2_group_15648
PDT001404744.1	PDS000127718.470	SAMN30566010	clinical	cd_8_group_611	cd_4_group_17207	cd_2_group_15648
PDT000326869.1	PDS000127718.470	SAMN03861638	environmental/other	cd_8_group_611	cd_4_group_17381	cd_2_group_15821
PDT000326904.1	PDS000127718.470	SAMN03861639	environmental/other	cd_8_group_611	cd_4_group_17381	cd_2_group_15821
PDT000326954.1	PDS000127718.470	SAMN03069689	environmental/other	cd_8_group_611	cd_4_group_17381	cd_2_group_15821
PDT000822850.1	PDS000127718.470	SAMN09865690	environmental/other	cd_8_group_611	cd_4_group_17381	cd_2_group_15821
PDT000326919.1	PDS000127718.470	SAMN03107489	environmental/other	cd_8_group_611	cd_4_group_17384	cd_2_group_15824
PDT000326946.1	PDS000127718.470	SAMN03107488	environmental/other	cd_8_group_611	cd_4_group_17384	cd_2_group_15824
PDT000326947.1	PDS000127718.470	SAMN03107490	environmental/other	cd_8_group_611	cd_4_group_17384	cd_2_group_15824
PDT000326949.1	PDS000127718.470	SAMN03107487	environmental/other	cd_8_group_611	cd_4_group_17384	cd_2_group_15824
PDT000153065.2	PDS000127718.470	SAMN05924797	clinical	cd_8_group_611	cd_4_group_1759	-
PDT000157601.2	PDS000127718.470	SAMN05947127	clinical	cd_8_group_611	cd_4_group_1759	-
PDT000247261.2	PDS000127718.470	SAMN07688426	clinical	cd_8_group_611	cd_4_group_1759	-
PDT000409284.1	PDS000127718.470	SAMN10450398	clinical	cd_8_group_611	cd_4_group_1759	-
PDT000414125.1	PDS000127718.470	SAMN10520286	clinical	cd_8_group_611	cd_4_group_1759	-
PDT000595832.1	PDS000127718.470	SAMN12863732	clinical	cd_8_group_611	cd_4_group_1759	-
PDT000814159.1	PDS000127718.470	SAMN15831590	clinical	cd_8_group_611	cd_4_group_1759	-
PDT000855879.1	PDS000127718.470	SAMN16379281	clinical	cd_8_group_611	cd_4_group_1759	-
PDT001410416.1	PDS000127718.470	SAMN30689811	clinical	cd_8_group_611	cd_4_group_1759	-
PDT002244747.1	PDS000127718.470	SAMN42384647	clinical	cd_8_group_611	cd_4_group_1759	-
PDT002464386.1	PDS000127718.470	SAMN44696284	clinical	cd_8_group_611	cd_4_group_1759	-
PDT002875576.1	PDS000127718.470	SAMN50521607	clinical	cd_8_group_611	cd_4_group_1759	-
PDT002883426.1	PDS000127718.470	SAMN50625687	clinical	cd_8_group_611	cd_4_group_1759	-
PDT000038076.7	PDS000127718.470	SAMN03010355	clinical	cd_8_group_611	cd_4_group_1759	cd_2_group_1595
PDT000040347.2	PDS000127718.470	SAMN03097543	clinical	cd_8_group_611	cd_4_group_1759	cd_2_group_1595
PDT002310304.1	PDS000127718.470	SAMN43093166	clinical	cd_8_group_611	cd_4_group_1759	cd_2_group_1595
PDT000038713.7	PDS000127718.470	SAMN03019763	clinical	cd_8_group_611	cd_4_group_1759	cd_2_group_1667
PDT000069595.1	PDS000127718.470	SAMN01816133	environmental/other	cd_8_group_611	cd_4_group_1759	cd_2_group_1667
PDT000101244.5	PDS000127718.470	SAMN04362111	environmental/other	cd_8_group_611	cd_4_group_1759	cd_2_group_1667
PDT000101245.2	PDS000127718.470	SAMN04362112	environmental/other	cd_8_group_611	cd_4_group_1759	cd_2_group_1667
PDT000101249.2	PDS000127718.470	SAMN04362116	environmental/other	cd_8_group_611	cd_4_group_1759	cd_2_group_1667
PDT000149188.2	PDS000127718.470	SAMN05784535	environmental/other	cd_8_group_611	cd_4_group_1759	cd_2_group_1667
PDT000150428.2	PDS000127718.470	SAMN05826137	clinical	cd_8_group_611	cd_4_group_1759	cd_2_group_1667
PDT000235251.2	PDS000127718.470	SAMN07535456	clinical	cd_8_group_611	cd_4_group_1759	cd_2_group_1667
PDT000242702.2	PDS000127718.470	SAMN07662814	clinical	cd_8_group_611	cd_4_group_1759	cd_2_group_1667
PDT000557575.1	PDS000127718.470	SAMN12512966	clinical	cd_8_group_611	cd_4_group_1759	cd_2_group_1667
PDT000599964.1	PDS000127718.470	SAMN12908452	clinical	cd_8_group_611	cd_4_group_1759	cd_2_group_1667
PDT000599988.1	PDS000127718.470	SAMN12909061	clinical	cd_8_group_611	cd_4_group_1759	cd_2_group_1667
PDT001019196.1	PDS000127718.470	SAMN19025885	clinical	cd_8_group_611	cd_4_group_1759	cd_2_group_1667
PDT001080077.1	PDS000127718.470	SAMN19974773	clinical	cd_8_group_611	cd_4_group_1759	cd_2_group_1667
PDT001372087.1	PDS000127718.470	SAMN29996631	clinical	cd_8_group_611	cd_4_group_1759	cd_2_group_1667
PDT001390100.1	PDS000127718.470	SAMN30323091	clinical	cd_8_group_611	cd_4_group_1759	cd_2_group_1667
PDT001400474.1	PDS000127718.470	SAMN30467338	clinical	cd_8_group_611	cd_4_group_1759	cd_2_group_1667
PDT001450798.1	PDS000127718.470	SAMN31251131	clinical	cd_8_group_611	cd_4_group_1759	cd_2_group_1667
PDT001525148.1	PDS000127718.470	SAMN06952487	environmental/other	cd_8_group_611	cd_4_group_1759	cd_2_group_1667
PDT002000310.1	PDS000127718.470	SAMN38412391	clinical	cd_8_group_611	cd_4_group_1759	cd_2_group_1667
PDT002071912.3	PDS000127718.470	SAMN01816315	environmental/other	cd_8_group_611	cd_4_group_1759	cd_2_group_1667
PDT002391913.1	PDS000127718.470	SAMN43905953	clinical	cd_8_group_611	cd_4_group_1759	cd_2_group_1667
PDT000429355.1	PDS000127718.470	SAMN10685944	clinical	cd_8_group_611	cd_4_group_1759	cd_2_group_20336
PDT002826352.1	PDS000127718.470	SAMN49825158	clinical	cd_8_group_611	cd_4_group_1759	cd_2_group_20336
PDT000532934.1	PDS000127718.470	SAMN12142515	clinical	cd_8_group_611	cd_4_group_1759	cd_2_group_23662
PDT000549123.1	PDS000127718.470	SAMN12360787	clinical	cd_8_group_611	cd_4_group_1759	cd_2_group_23662
PDT000573165.1	PDS000127718.470	SAMN12627704	clinical	cd_8_group_611	cd_4_group_1759	cd_2_group_24822
PDT001064276.1	PDS000127718.470	SAMN19606534	clinical	cd_8_group_611	cd_4_group_1759	cd_2_group_24822
PDT001350571.1	PDS000127718.470	SAMN29442440	clinical	cd_8_group_611	cd_4_group_1759	cd_2_group_24822
PDT001379205.1	PDS000127718.470	SAMN30150371	clinical	cd_8_group_611	cd_4_group_1759	cd_2_group_24822
PDT002836868.1	PDS000127718.470	SAMN49995562	clinical	cd_8_group_611	cd_4_group_1759	cd_2_group_24822
PDT000625654.1	PDS000127718.470	SAMN13243093	clinical	cd_8_group_611	cd_4_group_1759	cd_2_group_26850
PDT001107998.1	PDS000127718.470	SAMN20708729	clinical	cd_8_group_611	cd_4_group_1759	cd_2_group_26850
PDT001450226.1	PDS000127718.470	SAMN31238133	clinical	cd_8_group_611	cd_4_group_1759	cd_2_group_26850
PDT002892928.1	PDS000127718.470	SAMN50736378	clinical	cd_8_group_611	cd_4_group_1759	cd_2_group_26850
PDT000769307.1	PDS000127718.470	SAMN15326804	clinical	cd_8_group_611	cd_4_group_1759	cd_2_group_30848
PDT001022093.1	PDS000127718.470	SAMN19068904	clinical	cd_8_group_611	cd_4_group_1759	cd_2_group_30848
PDT001085750.1	PDS000127718.470	SAMN20124068	clinical	cd_8_group_611	cd_4_group_1759	cd_2_group_30848
PDT001098900.1	PDS000127718.470	SAMN20478075	clinical	cd_8_group_611	cd_4_group_1759	cd_2_group_30848
PDT001111102.1	PDS000127718.470	SAMN20850036	clinical	cd_8_group_611	cd_4_group_1759	cd_2_group_30848
PDT001117334.1	PDS000127718.470	SAMN20990352	clinical	cd_8_group_611	cd_4_group_1759	cd_2_group_30848
PDT001858409.1	PDS000127718.470	SAMN37108012	clinical	cd_8_group_611	cd_4_group_1759	cd_2_group_30848
PDT001882367.1	PDS000127718.470	SAMN37361775	clinical	cd_8_group_611	cd_4_group_1759	cd_2_group_30848
PDT002336306.1	PDS000127718.470	SAMN43314761	clinical	cd_8_group_611	cd_4_group_1759	cd_2_group_30848
PDT002453601.1	PDS000127718.470	SAMN44572437	clinical	cd_8_group_611	cd_4_group_1759	cd_2_group_30848
PDT000831071.1	PDS000127718.470	SAMN16078931	clinical	cd_8_group_611	cd_4_group_1759	cd_2_group_32439
PDT002310305.1	PDS000127718.470	SAMN43093158	clinical	cd_8_group_611	cd_4_group_1759	cd_2_group_32439
PDT001465637.1	PDS000127718.470	SAMN31438976	clinical	cd_8_group_611	cd_4_group_1759	cd_2_group_49534
PDT002239401.1	PDS000127718.470	SAMN42279817	clinical	cd_8_group_611	cd_4_group_1759	cd_2_group_49534
PDT001525135.1	PDS000127718.470	SAMN01816384	environmental/other	cd_8_group_611	cd_4_group_1759	cd_2_group_50800
PDT001525136.1	PDS000127718.470	SAMN01816383	environmental/other	cd_8_group_611	cd_4_group_1759	cd_2_group_50800
PDT000150357.3	PDS000127718.470	SAMN05789339	clinical	cd_8_group_611	cd_4_group_1759	cd_2_group_6617
PDT000153032.2	PDS000127718.470	SAMN05924792	clinical	cd_8_group_611	cd_4_group_1759	cd_2_group_6617
PDT000157583.3	PDS000127718.470	SAMN05968245	clinical	cd_8_group_611	cd_4_group_1759	cd_2_group_6617
PDT000208381.2	PDS000127718.470	SAMN06848496	environmental/other	cd_8_group_611	cd_4_group_1759	cd_2_group_6617
PDT000208382.2	PDS000127718.470	SAMN06848495	environmental/other	cd_8_group_611	cd_4_group_1759	cd_2_group_6617
PDT000208383.2	PDS000127718.470	SAMN06848491	environmental/other	cd_8_group_611	cd_4_group_1759	cd_2_group_6617
PDT000208384.2	PDS000127718.470	SAMN06848436	environmental/other	cd_8_group_611	cd_4_group_1759	cd_2_group_6617
PDT000208385.2	PDS000127718.470	SAMN06848490	environmental/other	cd_8_group_611	cd_4_group_1759	cd_2_group_6617
PDT000208386.2	PDS000127718.470	SAMN06848492	environmental/other	cd_8_group_611	cd_4_group_1759	cd_2_group_6617
PDT000208387.2	PDS000127718.470	SAMN06848438	environmental/other	cd_8_group_611	cd_4_group_1759	cd_2_group_6617
PDT000208388.2	PDS000127718.470	SAMN06848437	environmental/other	cd_8_group_611	cd_4_group_1759	cd_2_group_6617
PDT000208389.2	PDS000127718.470	SAMN06848489	environmental/other	cd_8_group_611	cd_4_group_1759	cd_2_group_6617
PDT000208390.2	PDS000127718.470	SAMN06848493	environmental/other	cd_8_group_611	cd_4_group_1759	cd_2_group_6617
PDT000208394.2	PDS000127718.470	SAMN06848494	environmental/other	cd_8_group_611	cd_4_group_1759	cd_2_group_6617
PDT000275812.2	PDS000127718.470	SAMN08281794	clinical	cd_8_group_611	cd_4_group_1759	cd_2_group_6617
PDT000581328.1	PDS000127718.470	SAMN12708752	clinical	cd_8_group_611	cd_4_group_1759	cd_2_group_6617
PDT000966563.1	PDS000127718.470	SAMN17937428	clinical	cd_8_group_611	cd_4_group_1759	cd_2_group_6617
PDT001103362.1	PDS000127718.470	SAMN20574975	clinical	cd_8_group_611	cd_4_group_1759	cd_2_group_6617
PDT001889874.1	PDS000127718.470	SAMN37449790	clinical	cd_8_group_611	cd_4_group_1759	cd_2_group_6617
PDT001916975.1	PDS000127718.470	SAMN37672147	clinical	cd_8_group_611	cd_4_group_1759	cd_2_group_6617
PDT000208244.2	PDS000127718.470	SAMN06848352	environmental/other	cd_8_group_611	cd_4_group_1759	cd_2_group_9322
PDT000208279.2	PDS000127718.470	SAMN06848353	environmental/other	cd_8_group_611	cd_4_group_1759	cd_2_group_9322
PDT000208290.2	PDS000127718.470	SAMN06848354	environmental/other	cd_8_group_611	cd_4_group_1759	cd_2_group_9322
PDT000133681.3	PDS000127718.470	SAMN04605632	environmental/other	cd_8_group_611	cd_4_group_1760	-
PDT000038077.3	PDS000127718.470	SAMN03010356	clinical	cd_8_group_611	cd_4_group_1760	cd_2_group_1596
PDT000038080.7	PDS000127718.470	SAMN03010359	clinical	cd_8_group_611	cd_4_group_1760	cd_2_group_1596
PDT000038085.7	PDS000127718.470	SAMN03013633	clinical	cd_8_group_611	cd_4_group_1760	cd_2_group_1596
PDT000038712.7	PDS000127718.470	SAMN03019764	clinical	cd_8_group_611	cd_4_group_1760	cd_2_group_1596
PDT000038714.7	PDS000127718.470	SAMN03019765	clinical	cd_8_group_611	cd_4_group_1760	cd_2_group_1596
PDT000044883.7	PDS000127718.470	SAMN03201718	clinical	cd_8_group_611	cd_4_group_1760	cd_2_group_1596
PDT000260896.2	PDS000127718.470	SAMN07976900	clinical	cd_8_group_611	cd_4_group_1760	cd_2_group_1596
PDT001409965.1	PDS000127718.470	SAMN30685211	clinical	cd_8_group_611	cd_4_group_1760	cd_2_group_1596
PDT000083955.2	PDS000127718.470	SAMN04100106	clinical	cd_8_group_611	cd_4_group_1761	-
PDT000104658.3	PDS000127718.470	SAMN04431101	environmental/other	cd_8_group_611	cd_4_group_1761	-
PDT000038079.7	PDS000127718.470	SAMN03010358	clinical	cd_8_group_611	cd_4_group_1761	cd_2_group_1597
PDT000038083.7	PDS000127718.470	SAMN03013631	clinical	cd_8_group_611	cd_4_group_1761	cd_2_group_1597
PDT000038084.7	PDS000127718.470	SAMN03013632	clinical	cd_8_group_611	cd_4_group_1761	cd_2_group_1597
PDT000039309.7	PDS000127718.470	SAMN03067451	clinical	cd_8_group_611	cd_4_group_1761	cd_2_group_1597
PDT000040606.7	PDS000127718.470	SAMN03092701	clinical	cd_8_group_611	cd_4_group_1761	cd_2_group_1597
PDT000161377.2	PDS000127718.470	SAMN05596332	clinical	cd_8_group_611	cd_4_group_1761	cd_2_group_1597
PDT000392647.1	PDS000127718.470	SAMN10257547	clinical	cd_8_group_611	cd_4_group_1761	cd_2_group_19074
PDT000862039.1	PDS000127718.470	SAMN16457602	clinical	cd_8_group_611	cd_4_group_1761	cd_2_group_19074
PDT000868853.1	PDS000127718.470	SAMN16562701	clinical	cd_8_group_611	cd_4_group_1761	cd_2_group_19074
PDT000338283.1	PDS000127718.470	SAMN09510618	clinical	cd_8_group_611	cd_4_group_18305	-
PDT001123054.1	PDS000127718.470	SAMN21217387	clinical	cd_8_group_611	cd_4_group_18305	cd_2_group_40080
PDT001464000.1	PDS000127718.470	SAMN31421565	clinical	cd_8_group_611	cd_4_group_18305	cd_2_group_40080
PDT002494923.1	PDS000127718.470	SAMN45046199	clinical	cd_8_group_611	cd_4_group_18305	cd_2_group_40080
PDT000096126.2	PDS000127718.470	SAMN04317224	clinical	cd_8_group_611	cd_4_group_1878	-
PDT000039287.7	PDS000127718.470	SAMN03067452	clinical	cd_8_group_611	cd_4_group_1878	cd_2_group_1708
PDT000083109.2	PDS000127718.470	SAMN04076031	clinical	cd_8_group_611	cd_4_group_1878	cd_2_group_1708
PDT000125333.2	PDS000127718.470	SAMN04605575	environmental/other	cd_8_group_611	cd_4_group_1878	cd_2_group_1708
PDT000125735.2	PDS000127718.470	SAMN04605615	environmental/other	cd_8_group_611	cd_4_group_1878	cd_2_group_1708
PDT000150367.2	PDS000127718.470	SAMN05791276	clinical	cd_8_group_611	cd_4_group_1878	cd_2_group_1708
PDT000151224.2	PDS000127718.470	SAMN05819276	clinical	cd_8_group_611	cd_4_group_1878	cd_2_group_1708
PDT000244340.2	PDS000127718.470	SAMN07687825	clinical	cd_8_group_611	cd_4_group_1878	cd_2_group_1708
PDT000252071.2	PDS000127718.470	SAMN07774175	clinical	cd_8_group_611	cd_4_group_1878	cd_2_group_1708
PDT000252073.2	PDS000127718.470	SAMN07774176	clinical	cd_8_group_611	cd_4_group_1878	cd_2_group_1708
PDT001409972.1	PDS000127718.470	SAMN30685201	clinical	cd_8_group_611	cd_4_group_1878	cd_2_group_1708
PDT000356497.1	PDS000127718.470	SAMN09755186	clinical	cd_8_group_611	cd_4_group_19249	-
PDT002909349.1	PDS000127718.470	SAMN51127041	clinical	cd_8_group_611	cd_4_group_19249	-
PDT001996991.1	PDS000127718.470	SAMN38372239	clinical	cd_8_group_611	cd_4_group_20176	-
PDT002279889.1	PDS000127718.470	SAMN42977250	clinical	cd_8_group_611	cd_4_group_20176	-
PDT000381085.1	PDS000127718.470	SAMN10091264	clinical	cd_8_group_611	cd_4_group_20176	cd_2_group_18526
PDT000392679.1	PDS000127718.470	SAMN10257687	clinical	cd_8_group_611	cd_4_group_20176	cd_2_group_18526
PDT001409956.1	PDS000127718.470	SAMN30685078	clinical	cd_8_group_611	cd_4_group_20176	cd_2_group_18526
PDT001953093.1	PDS000127718.470	SAMN37949942	clinical	cd_8_group_611	cd_4_group_20176	cd_2_group_18526
PDT001953748.1	PDS000127718.470	SAMN37983907	clinical	cd_8_group_611	cd_4_group_20176	cd_2_group_18526
PDT001953749.1	PDS000127718.470	SAMN37983904	clinical	cd_8_group_611	cd_4_group_20176	cd_2_group_18526
PDT001955939.1	PDS000127718.470	SAMN38018345	clinical	cd_8_group_611	cd_4_group_20176	cd_2_group_18526
PDT001955961.1	PDS000127718.470	SAMN38018369	clinical	cd_8_group_611	cd_4_group_20176	cd_2_group_18526
PDT001955963.1	PDS000127718.470	SAMN38018367	clinical	cd_8_group_611	cd_4_group_20176	cd_2_group_18526
PDT001955964.1	PDS000127718.470	SAMN38018373	clinical	cd_8_group_611	cd_4_group_20176	cd_2_group_18526
PDT001961456.1	PDS000127718.470	SAMN38035976	clinical	cd_8_group_611	cd_4_group_20176	cd_2_group_18526
PDT001962297.1	PDS000127718.470	SAMN38037947	clinical	cd_8_group_611	cd_4_group_20176	cd_2_group_18526
PDT001962304.1	PDS000127718.470	SAMN38037944	clinical	cd_8_group_611	cd_4_group_20176	cd_2_group_18526
PDT001963576.1	PDS000127718.470	SAMN38052510	clinical	cd_8_group_611	cd_4_group_20176	cd_2_group_18526
PDT001965174.1	PDS000127718.470	SAMN38075362	clinical	cd_8_group_611	cd_4_group_20176	cd_2_group_18526
PDT001965788.1	PDS000127718.470	SAMN38081899	clinical	cd_8_group_611	cd_4_group_20176	cd_2_group_18526
PDT001965790.1	PDS000127718.470	SAMN38081902	clinical	cd_8_group_611	cd_4_group_20176	cd_2_group_18526
PDT001965793.1	PDS000127718.470	SAMN38081897	clinical	cd_8_group_611	cd_4_group_20176	cd_2_group_18526
PDT001965794.1	PDS000127718.470	SAMN38081903	clinical	cd_8_group_611	cd_4_group_20176	cd_2_group_18526
PDT001965804.1	PDS000127718.470	SAMN38081940	clinical	cd_8_group_611	cd_4_group_20176	cd_2_group_18526
PDT001965814.1	PDS000127718.470	SAMN38081939	clinical	cd_8_group_611	cd_4_group_20176	cd_2_group_18526
PDT001965815.1	PDS000127718.470	SAMN38081938	clinical	cd_8_group_611	cd_4_group_20176	cd_2_group_18526
PDT001971098.1	PDS000127718.470	SAMN38114696	clinical	cd_8_group_611	cd_4_group_20176	cd_2_group_18526
PDT001971108.1	PDS000127718.470	SAMN38115092	clinical	cd_8_group_611	cd_4_group_20176	cd_2_group_18526
PDT001971592.1	PDS000127718.470	SAMN38116550	clinical	cd_8_group_611	cd_4_group_20176	cd_2_group_18526
PDT001972253.1	PDS000127718.470	SAMN38120688	clinical	cd_8_group_611	cd_4_group_20176	cd_2_group_18526
PDT001973981.1	PDS000127718.470	SAMN38145548	clinical	cd_8_group_611	cd_4_group_20176	cd_2_group_18526
PDT001973988.1	PDS000127718.470	SAMN38145552	clinical	cd_8_group_611	cd_4_group_20176	cd_2_group_18526
PDT001974165.1	PDS000127718.470	SAMN38155298	clinical	cd_8_group_611	cd_4_group_20176	cd_2_group_18526
PDT001974166.1	PDS000127718.470	SAMN38155296	clinical	cd_8_group_611	cd_4_group_20176	cd_2_group_18526
PDT001974167.1	PDS000127718.470	SAMN38155297	clinical	cd_8_group_611	cd_4_group_20176	cd_2_group_18526
PDT001974169.1	PDS000127718.470	SAMN38155299	clinical	cd_8_group_611	cd_4_group_20176	cd_2_group_18526
PDT001974198.1	PDS000127718.470	SAMN38159126	clinical	cd_8_group_611	cd_4_group_20176	cd_2_group_18526
PDT001983375.1	PDS000127718.470	SAMN38227754	clinical	cd_8_group_611	cd_4_group_20176	cd_2_group_18526
PDT001984997.1	PDS000127718.470	SAMN38262091	clinical	cd_8_group_611	cd_4_group_20176	cd_2_group_18526
PDT001984998.1	PDS000127718.470	SAMN38262092	clinical	cd_8_group_611	cd_4_group_20176	cd_2_group_18526
PDT001984999.1	PDS000127718.470	SAMN38262090	clinical	cd_8_group_611	cd_4_group_20176	cd_2_group_18526
PDT001986304.1	PDS000127718.470	SAMN38267117	clinical	cd_8_group_611	cd_4_group_20176	cd_2_group_18526
PDT001986639.1	PDS000127718.470	SAMN38280848	clinical	cd_8_group_611	cd_4_group_20176	cd_2_group_18526
PDT001988303.1	PDS000127718.470	SAMN38293536	clinical	cd_8_group_611	cd_4_group_20176	cd_2_group_18526
PDT001994850.1	PDS000127718.470	SAMN38349572	clinical	cd_8_group_611	cd_4_group_20176	cd_2_group_18526
PDT002009360.1	PDS000127718.470	SAMN38451808	clinical	cd_8_group_611	cd_4_group_20176	cd_2_group_18526
PDT002014737.1	PDS000127718.470	SAMN38640870	clinical	cd_8_group_611	cd_4_group_20176	cd_2_group_18526
PDT002040684.1	PDS000127718.470	SAMN39143796	clinical	cd_8_group_611	cd_4_group_20176	cd_2_group_18526
PDT002062281.1	PDS000127718.470	SAMN39542541	clinical	cd_8_group_611	cd_4_group_20176	cd_2_group_18526
PDT002068768.1	PDS000127718.470	SAMN39672083	clinical	cd_8_group_611	cd_4_group_20176	cd_2_group_18526
PDT002077308.1	PDS000127718.470	SAMN39930638	clinical	cd_8_group_611	cd_4_group_20176	cd_2_group_18526
PDT002156174.1	PDS000127718.470	SAMN41229451	clinical	cd_8_group_611	cd_4_group_20176	cd_2_group_18526
PDT002157301.1	PDS000127718.470	SAMN41248881	clinical	cd_8_group_611	cd_4_group_20176	cd_2_group_18526
PDT000381107.1	PDS000127718.470	SAMN10091269	clinical	cd_8_group_611	cd_4_group_20180	cd_2_group_18528
PDT000708100.1	PDS000127718.470	SAMN14347718	clinical	cd_8_group_611	cd_4_group_20180	cd_2_group_18528
PDT000382660.1	PDS000127718.470	SAMN10102267	clinical	cd_8_group_611	cd_4_group_20294	cd_2_group_18625
PDT001881019.1	PDS000127718.470	SAMN37348096	clinical	cd_8_group_611	cd_4_group_20294	cd_2_group_18625
PDT000397357.1	PDS000127718.470	SAMN10319844	clinical	cd_8_group_611	cd_4_group_21004	-
PDT000598267.1	PDS000127718.470	SAMN12881269	clinical	cd_8_group_611	cd_4_group_21004	-
PDT000397365.1	PDS000127718.470	SAMN10319847	clinical	cd_8_group_611	cd_4_group_21005	-
PDT002023867.1	PDS000127718.470	SAMN38763406	clinical	cd_8_group_611	cd_4_group_21005	-
PDT000400341.1	PDS000127718.470	SAMN10359376	clinical	cd_8_group_611	cd_4_group_21142	-
PDT000519846.1	PDS000127718.470	SAMN12012177	clinical	cd_8_group_611	cd_4_group_21142	-
PDT000403132.1	PDS000127718.470	SAMN10378996	clinical	cd_8_group_611	cd_4_group_21205	-
PDT000717647.1	PDS000127718.470	SAMN14505328	clinical	cd_8_group_611	cd_4_group_21205	-
PDT000406882.1	PDS000127718.470	SAMN10415801	clinical	cd_8_group_611	cd_4_group_21379	cd_2_group_19661
PDT000418643.1	PDS000127718.470	SAMN10601926	clinical	cd_8_group_611	cd_4_group_21379	cd_2_group_19661
PDT000042229.3	PDS000127718.470	SAMN03160763	environmental/other	cd_8_group_611	cd_4_group_2154	cd_2_group_1961
PDT000044211.3	PDS000127718.470	SAMN03112899	environmental/other	cd_8_group_611	cd_4_group_2154	cd_2_group_1961
PDT000410817.1	PDS000127718.470	SAMN10477642	clinical	cd_8_group_611	cd_4_group_21578	-
PDT000897357.1	PDS000127718.470	SAMN16872745	clinical	cd_8_group_611	cd_4_group_21578	-
PDT000520024.1	PDS000127718.470	SAMN11997457	clinical	cd_8_group_611	cd_4_group_21578	cd_2_group_23332
PDT000549101.1	PDS000127718.470	SAMN12360776	clinical	cd_8_group_611	cd_4_group_21578	cd_2_group_23332
PDT000429281.1	PDS000127718.470	SAMN10685915	clinical	cd_8_group_611	cd_4_group_22115	cd_2_group_20326
PDT002689598.1	PDS000127718.470	SAMN47619719	clinical	cd_8_group_611	cd_4_group_22115	cd_2_group_20326
PDT000043877.2	PDS000127718.470	SAMN03177054	clinical	cd_8_group_611	cd_4_group_2360	-
PDT000209654.2	PDS000127718.470	SAMN06921029	clinical	cd_8_group_611	cd_4_group_2360	-
PDT000096221.2	PDS000127718.470	SAMN04224127	clinical	cd_8_group_611	cd_4_group_2409	-
PDT001252228.1	PDS000127718.470	SAMN26025978	clinical	cd_8_group_611	cd_4_group_2409	-
PDT000044325.2	PDS000127718.470	SAMN03216686	clinical	cd_8_group_611	cd_4_group_2409	cd_2_group_2151
PDT001506599.1	PDS000127718.470	SAMN31957295	clinical	cd_8_group_611	cd_4_group_2409	cd_2_group_2151
PDT000510320.1	PDS000127718.470	SAMN11896376	environmental/other	cd_8_group_611	cd_4_group_25028	cd_2_group_23172
PDT000510323.1	PDS000127718.470	SAMN11896378	environmental/other	cd_8_group_611	cd_4_group_25028	cd_2_group_23172
PDT002905287.1	PDS000127718.470	SAMN50928136	clinical	cd_8_group_611	cd_4_group_25763	-
PDT000542569.1	PDS000127718.470	SAMN12262248	clinical	cd_8_group_611	cd_4_group_25763	cd_2_group_23884
PDT000819810.1	PDS000127718.470	SAMN15892528	clinical	cd_8_group_611	cd_4_group_25763	cd_2_group_23884
PDT000546234.1	PDS000127718.470	SAMN12324578	clinical	cd_8_group_611	cd_4_group_25902	-
PDT001129146.1	PDS000127718.470	SAMN21413596	clinical	cd_8_group_611	cd_4_group_25902	-
PDT000559282.1	PDS000127718.470	SAMN12546422	clinical	cd_8_group_611	cd_4_group_26422	-
PDT000770317.1	PDS000127718.470	SAMN15340419	clinical	cd_8_group_611	cd_4_group_26422	-
PDT000564676.1	PDS000127718.470	SAMN12576069	clinical	cd_8_group_611	cd_4_group_26528	-
PDT002879410.1	PDS000127718.470	SAMN50560639	clinical	cd_8_group_611	cd_4_group_26528	-
PDT002884184.1	PDS000127718.470	SAMN50643315	clinical	cd_8_group_611	cd_4_group_26528	-
PDT002905413.1	PDS000127718.470	SAMN50928416	clinical	cd_8_group_611	cd_4_group_26528	-
PDT002191277.1	PDS000127718.470	SAMN41749031	clinical	cd_8_group_611	cd_4_group_26540	-
PDT000564727.1	PDS000127718.470	SAMN12580411	clinical	cd_8_group_611	cd_4_group_26540	cd_2_group_24578
PDT001467554.1	PDS000127718.470	SAMN31461436	clinical	cd_8_group_611	cd_4_group_26540	cd_2_group_24578
PDT000574175.1	PDS000127718.470	SAMN12641312	clinical	cd_8_group_611	cd_4_group_26847	cd_2_group_24877
PDT000574181.1	PDS000127718.470	SAMN12641323	clinical	cd_8_group_611	cd_4_group_26847	cd_2_group_24877
PDT000574182.1	PDS000127718.470	SAMN12641315	clinical	cd_8_group_611	cd_4_group_26847	cd_2_group_24877
PDT000575112.1	PDS000127718.470	SAMN12647452	clinical	cd_8_group_611	cd_4_group_26847	cd_2_group_24877
PDT000689370.1	PDS000127718.470	SAMN14162739	clinical	cd_8_group_611	cd_4_group_26852	-
PDT000718203.1	PDS000127718.470	SAMN14517900	clinical	cd_8_group_611	cd_4_group_26852	-
PDT000863931.1	PDS000127718.470	SAMN16486459	clinical	cd_8_group_611	cd_4_group_26852	-
PDT000574206.1	PDS000127718.470	SAMN12641481	clinical	cd_8_group_611	cd_4_group_26852	cd_2_group_24878
PDT000586018.1	PDS000127718.470	SAMN12745403	clinical	cd_8_group_611	cd_4_group_26852	cd_2_group_24878
PDT000750837.1	PDS000127718.470	SAMN15061014	clinical	cd_8_group_611	cd_4_group_26852	cd_2_group_24878
PDT000575789.1	PDS000127718.470	SAMN12657356	clinical	cd_8_group_611	cd_4_group_26925	cd_2_group_24950
PDT002244050.1	PDS000127718.470	SAMN42371169	clinical	cd_8_group_611	cd_4_group_26925	cd_2_group_24950
PDT000585171.1	PDS000127718.470	SAMN12739241	clinical	cd_8_group_611	cd_4_group_27276	-
PDT001865522.1	PDS000127718.470	SAMN37161778	clinical	cd_8_group_611	cd_4_group_27276	-
PDT000588921.1	PDS000127718.470	SAMN12786838	clinical	cd_8_group_611	cd_4_group_27462	-
PDT001414641.1	PDS000127718.470	SAMN30808821	clinical	cd_8_group_611	cd_4_group_27462	-
PDT000591789.1	PDS000127718.470	SAMN12821436	clinical	cd_8_group_611	cd_4_group_27545	cd_2_group_25527
PDT000608792.1	PDS000127718.470	SAMN13035643	clinical	cd_8_group_611	cd_4_group_27545	cd_2_group_25527
PDT000597373.1	PDS000127718.470	SAMN12875364	clinical	cd_8_group_611	cd_4_group_27751	-
PDT000597379.1	PDS000127718.470	SAMN12875448	clinical	cd_8_group_611	cd_4_group_27751	-
PDT000617667.1	PDS000127718.470	SAMN13109395	clinical	cd_8_group_611	cd_4_group_28608	-
PDT001116672.1	PDS000127718.470	SAMN20971190	clinical	cd_8_group_611	cd_4_group_28608	cd_2_group_39782
PDT001472753.1	PDS000127718.470	SAMN31553331	clinical	cd_8_group_611	cd_4_group_28608	cd_2_group_39782
PDT000618010.1	PDS000127718.470	SAMN13115482	clinical	cd_8_group_611	cd_4_group_28633	-
PDT000828358.1	PDS000127718.470	SAMN15969186	clinical	cd_8_group_611	cd_4_group_28633	-
PDT001444379.1	PDS000127718.470	SAMN31182808	clinical	cd_8_group_611	cd_4_group_28633	-
PDT002849545.1	PDS000127718.470	SAMN50169642	clinical	cd_8_group_611	cd_4_group_28633	-
PDT002909564.1	PDS000127718.470	SAMN51140694	clinical	cd_8_group_611	cd_4_group_28633	-
PDT000618091.1	PDS000127718.470	SAMN13115498	clinical	cd_8_group_611	cd_4_group_28634	cd_2_group_26567
PDT000632100.1	PDS000127718.470	SAMN13343398	clinical	cd_8_group_611	cd_4_group_28634	cd_2_group_26567
PDT000623966.1	PDS000127718.470	SAMN13192422	clinical	cd_8_group_611	cd_4_group_28811	cd_2_group_26737
PDT000627124.1	PDS000127718.470	SAMN13265313	clinical	cd_8_group_611	cd_4_group_28811	cd_2_group_26737
PDT000628404.1	PDS000127718.470	SAMN13288206	clinical	cd_8_group_611	cd_4_group_28811	cd_2_group_26737
PDT000628689.1	PDS000127718.470	SAMN13292651	clinical	cd_8_group_611	cd_4_group_28811	cd_2_group_26737
PDT000631295.1	PDS000127718.470	SAMN13336335	clinical	cd_8_group_611	cd_4_group_28811	cd_2_group_26737
PDT000631433.1	PDS000127718.470	SAMN13338279	clinical	cd_8_group_611	cd_4_group_28811	cd_2_group_26737
PDT000636730.1	PDS000127718.470	SAMN13390778	clinical	cd_8_group_611	cd_4_group_28811	cd_2_group_26737
PDT000624903.1	PDS000127718.470	SAMN13222838	clinical	cd_8_group_611	cd_4_group_28886	-
PDT000627556.1	PDS000127718.470	SAMN13272429	clinical	cd_8_group_611	cd_4_group_28886	-
PDT000625179.1	PDS000127718.470	SAMN13231589	clinical	cd_8_group_611	cd_4_group_28904	-
PDT000683549.1	PDS000127718.470	SAMN14113321	clinical	cd_8_group_611	cd_4_group_28904	-
PDT000632105.1	PDS000127718.470	SAMN13343437	clinical	cd_8_group_611	cd_4_group_29153	cd_2_group_27083
PDT000647783.1	PDS000127718.470	SAMN13624106	clinical	cd_8_group_611	cd_4_group_29153	cd_2_group_27083
PDT002254179.1	PDS000127718.470	SAMN42492847	clinical	cd_8_group_611	cd_4_group_29318	-
PDT002791326.1	PDS000127718.470	SAMN48850667	clinical	cd_8_group_611	cd_4_group_29318	-
PDT000640035.1	PDS000127718.470	SAMN13482853	environmental/other	cd_8_group_611	cd_4_group_29318	cd_2_group_27244
PDT000640038.1	PDS000127718.470	SAMN13482863	environmental/other	cd_8_group_611	cd_4_group_29318	cd_2_group_27244
PDT001449781.1	PDS000127718.470	SAMN31230638	clinical	cd_8_group_611	cd_4_group_29318	cd_2_group_49243
PDT001986695.1	PDS000127718.470	SAMN38282491	clinical	cd_8_group_611	cd_4_group_29318	cd_2_group_49243
PDT001449747.1	PDS000127718.470	SAMN31230602	clinical	cd_8_group_611	cd_4_group_29445	-
PDT000643393.1	PDS000127718.470	SAMN13536124	clinical	cd_8_group_611	cd_4_group_29445	cd_2_group_27370
PDT002721740.1	PDS000127718.470	SAMN48032533	clinical	cd_8_group_611	cd_4_group_29445	cd_2_group_27370
PDT000864156.1	PDS000127718.470	SAMN16495639	clinical	cd_8_group_611	cd_4_group_30018	-
PDT001940735.1	PDS000127718.470	SAMN37831675	clinical	cd_8_group_611	cd_4_group_30018	-
PDT000658957.1	PDS000127718.470	SAMN13822096	clinical	cd_8_group_611	cd_4_group_30018	cd_2_group_27881
PDT001390640.1	PDS000127718.470	SAMN30346582	clinical	cd_8_group_611	cd_4_group_30018	cd_2_group_27881
PDT000702521.1	PDS000127718.470	SAMN14258795	clinical	cd_8_group_611	cd_4_group_31380	cd_2_group_29168
PDT002620791.1	PDS000127718.470	SAMN46779464	clinical	cd_8_group_611	cd_4_group_31380	cd_2_group_29168
PDT000705967.1	PDS000127718.470	SAMN14292045	clinical	cd_8_group_611	cd_4_group_31513	-
PDT001414717.1	PDS000127718.470	SAMN30809146	clinical	cd_8_group_611	cd_4_group_31513	-
PDT002305977.1	PDS000127718.470	SAMN43082389	clinical	cd_8_group_611	cd_4_group_31600	-
PDT002903966.1	PDS000127718.470	SAMN50924532	clinical	cd_8_group_611	cd_4_group_31600	-
PDT000708111.1	PDS000127718.470	SAMN14347728	clinical	cd_8_group_611	cd_4_group_31600	cd_2_group_29383
PDT001399055.1	PDS000127718.470	SAMN30524294	clinical	cd_8_group_611	cd_4_group_31600	cd_2_group_29383
PDT001456361.1	PDS000127718.470	SAMN31368047	clinical	cd_8_group_611	cd_4_group_31600	cd_2_group_29383
PDT000710833.1	PDS000127718.470	SAMN14414654	clinical	cd_8_group_611	cd_4_group_31726	cd_2_group_29507
PDT000714486.1	PDS000127718.470	SAMN14453146	clinical	cd_8_group_611	cd_4_group_31726	cd_2_group_29507
PDT000795806.1	PDS000127718.470	SAMN15638631	clinical	cd_8_group_611	cd_4_group_33809	-
PDT001356790.1	PDS000127718.470	SAMN29632644	clinical	cd_8_group_611	cd_4_group_33809	-
PDT000802279.1	PDS000127718.470	SAMN15731558	clinical	cd_8_group_611	cd_4_group_34031	cd_2_group_31796
PDT001183490.1	PDS000127718.470	SAMN23408113	clinical	cd_8_group_611	cd_4_group_34031	cd_2_group_31796
PDT000807307.1	PDS000127718.470	SAMN15786596	clinical	cd_8_group_611	cd_4_group_34166	cd_2_group_31931
PDT001450790.1	PDS000127718.470	SAMN31251121	clinical	cd_8_group_611	cd_4_group_34166	cd_2_group_31931
PDT000837737.1	PDS000127718.470	SAMN16185270	clinical	cd_8_group_611	cd_4_group_34842	-
PDT001427847.1	PDS000127718.470	SAMN30952690	clinical	cd_8_group_611	cd_4_group_34842	-
PDT000847524.1	PDS000127718.470	SAMN16262563	clinical	cd_8_group_611	cd_4_group_35062	cd_2_group_32848
PDT000873506.1	PDS000127718.470	SAMN16605796	clinical	cd_8_group_611	cd_4_group_35062	cd_2_group_32848
PDT000853337.1	PDS000127718.470	SAMN16351877	clinical	cd_8_group_611	cd_4_group_35313	-
PDT000894628.1	PDS000127718.470	SAMN16847787	clinical	cd_8_group_611	cd_4_group_35313	-
PDT002777095.1	PDS000127718.470	SAMN48671877	clinical	cd_8_group_611	cd_4_group_35313	-
PDT001187076.1	PDS000127718.470	SAMN23492154	clinical	cd_8_group_611	cd_4_group_35313	cd_2_group_42333
PDT001383854.1	PDS000127718.470	SAMN30243151	clinical	cd_8_group_611	cd_4_group_35313	cd_2_group_42333
PDT002458867.1	PDS000127718.470	SAMN44603190	clinical	cd_8_group_611	cd_4_group_35313	cd_2_group_42333
PDT002460692.1	PDS000127718.470	SAMN44635232	clinical	cd_8_group_611	cd_4_group_35313	cd_2_group_42333
PDT000857558.1	PDS000127718.470	SAMN16395905	clinical	cd_8_group_611	cd_4_group_35439	cd_2_group_33216
PDT002883270.1	PDS000127718.470	SAMN50625200	clinical	cd_8_group_611	cd_4_group_35439	cd_2_group_33216
PDT000857675.1	PDS000127718.470	SAMN16397729	clinical	cd_8_group_611	cd_4_group_35451	cd_2_group_33228
PDT001414687.1	PDS000127718.470	SAMN30808970	clinical	cd_8_group_611	cd_4_group_35451	cd_2_group_33228
PDT001686891.1	PDS000127718.470	SAMN34140039	clinical	cd_8_group_611	cd_4_group_35451	cd_2_group_53079
PDT001866550.1	PDS000127718.470	SAMN37162618	clinical	cd_8_group_611	cd_4_group_35451	cd_2_group_53079
PDT000860577.1	PDS000127718.470	SAMN16429750	clinical	cd_8_group_611	cd_4_group_35518	cd_2_group_33295
PDT000860579.1	PDS000127718.470	SAMN16429749	clinical	cd_8_group_611	cd_4_group_35518	cd_2_group_33295
PDT000862937.1	PDS000127718.470	SAMN16451828	clinical	cd_8_group_611	cd_4_group_35616	cd_2_group_33380
PDT002366590.1	PDS000127718.470	SAMN43524271	clinical	cd_8_group_611	cd_4_group_35616	cd_2_group_33380
PDT002408641.1	PDS000127718.470	SAMN44111252	clinical	cd_8_group_611	cd_4_group_35616	cd_2_group_33380
PDT002826243.1	PDS000127718.470	SAMN49825098	clinical	cd_8_group_611	cd_4_group_35616	cd_2_group_33380
PDT000865588.1	PDS000127718.470	SAMN16532591	clinical	cd_8_group_611	cd_4_group_35703	-
PDT001992969.1	PDS000127718.470	SAMN38334275	clinical	cd_8_group_611	cd_4_group_35703	-
PDT000870666.1	PDS000127718.470	SAMN16582016	clinical	cd_8_group_611	cd_4_group_35886	cd_2_group_33653
PDT000878504.1	PDS000127718.470	SAMN16662227	clinical	cd_8_group_611	cd_4_group_35886	cd_2_group_33653
PDT001380058.1	PDS000127718.470	SAMN30196670	clinical	cd_8_group_611	cd_4_group_35998	-
PDT000873733.1	PDS000127718.470	SAMN16614948	clinical	cd_8_group_611	cd_4_group_35998	cd_2_group_33756
PDT001130451.1	PDS000127718.470	SAMN21436111	clinical	cd_8_group_611	cd_4_group_35998	cd_2_group_33756
PDT002361902.1	PDS000127718.470	SAMN43485168	clinical	cd_8_group_611	cd_4_group_35998	cd_2_group_33756
PDT000897365.1	PDS000127718.470	SAMN16872764	clinical	cd_8_group_611	cd_4_group_36592	cd_2_group_34319
PDT000928470.1	PDS000127718.470	SAMN17220987	clinical	cd_8_group_611	cd_4_group_36592	cd_2_group_34319
PDT000926426.1	PDS000127718.470	SAMN17191941	clinical	cd_8_group_611	cd_4_group_37695	cd_2_group_35336
PDT000926433.1	PDS000127718.470	SAMN17191952	clinical	cd_8_group_611	cd_4_group_37695	cd_2_group_35336
PDT000967618.1	PDS000127718.470	SAMN17977148	clinical	cd_8_group_611	cd_4_group_38479	cd_2_group_36114
PDT000991352.1	PDS000127718.470	SAMN18510934	clinical	cd_8_group_611	cd_4_group_38479	cd_2_group_36114
PDT001062677.1	PDS000127718.470	SAMN19588427	clinical	cd_8_group_611	cd_4_group_40371	cd_2_group_38052
PDT001063076.1	PDS000127718.470	SAMN19595911	clinical	cd_8_group_611	cd_4_group_40371	cd_2_group_38052
PDT001067046.1	PDS000127718.470	SAMN19669723	clinical	cd_8_group_611	cd_4_group_40371	cd_2_group_38052
PDT001086299.1	PDS000127718.470	SAMN20151581	clinical	cd_8_group_611	cd_4_group_41007	cd_2_group_38657
PDT001484739.1	PDS000127718.470	SAMN31712319	clinical	cd_8_group_611	cd_4_group_41007	cd_2_group_38657
PDT001088261.1	PDS000127718.470	SAMN20174074	clinical	cd_8_group_611	cd_4_group_41050	-
PDT002361738.1	PDS000127718.470	SAMN43484705	clinical	cd_8_group_611	cd_4_group_41050	-
PDT002710074.1	PDS000127718.470	SAMN47834922	clinical	cd_8_group_611	cd_4_group_41050	-
PDT002916715.1	PDS000127718.470	SAMN51208619	clinical	cd_8_group_611	cd_4_group_41050	-
PDT001092461.1	PDS000127718.470	SAMN20300310	clinical	cd_8_group_611	cd_4_group_41204	cd_2_group_38844
PDT001092731.1	PDS000127718.470	SAMN20307358	clinical	cd_8_group_611	cd_4_group_41204	cd_2_group_38844
PDT001119146.1	PDS000127718.470	SAMN21038009	clinical	cd_8_group_611	cd_4_group_42225	-
PDT001406051.28	PDS000127718.470	SAMN30600827	clinical	cd_8_group_611	cd_4_group_42225	-
PDT001141591.1	PDS000127718.470	SAMN21857074	clinical	cd_8_group_611	cd_4_group_43135	cd_2_group_40775
PDT001859729.1	PDS000127718.470	SAMN37124559	clinical	cd_8_group_611	cd_4_group_43135	cd_2_group_40775
PDT001149520.1	PDS000127718.470	SAMN22231232	clinical	cd_8_group_611	cd_4_group_43454	cd_2_group_41086
PDT001164762.1	PDS000127718.470	SAMN22659101	clinical	cd_8_group_611	cd_4_group_43454	cd_2_group_41086
PDT001173507.1	PDS000127718.470	SAMN23039607	clinical	cd_8_group_611	cd_4_group_44406	-
PDT001357000.1	PDS000127718.470	SAMN29635064	clinical	cd_8_group_611	cd_4_group_44406	cd_2_group_46391
PDT002888011.1	PDS000127718.470	SAMN50683055	clinical	cd_8_group_611	cd_4_group_44406	cd_2_group_46391
PDT000069603.1	PDS000127718.470	SAMN01813908	clinical	cd_8_group_611	cd_4_group_4569	cd_2_group_4074
PDT000069605.4	PDS000127718.470	SAMN01813907	clinical	cd_8_group_611	cd_4_group_4569	cd_2_group_4074
PDT000121157.2	PDS000127718.470	SAMN04576619	environmental/other	cd_8_group_611	cd_4_group_4783	-
PDT000081555.5	PDS000127718.470	SAMN03795306	clinical	cd_8_group_611	cd_4_group_4783	cd_2_group_4254
PDT000121156.2	PDS000127718.470	SAMN04576618	environmental/other	cd_8_group_611	cd_4_group_4783	cd_2_group_4254
PDT000139403.3	PDS000127718.470	SAMN04915602	environmental/other	cd_8_group_611	cd_4_group_4783	cd_2_group_4254
PDT000363981.1	PDS000127718.470	SAMN09843781	clinical	cd_8_group_611	cd_4_group_4783	cd_2_group_4254
PDT000363987.1	PDS000127718.470	SAMN09843800	clinical	cd_8_group_611	cd_4_group_4783	cd_2_group_4254
PDT001455970.1	PDS000127718.470	SAMN31350467	clinical	cd_8_group_611	cd_4_group_4783	cd_2_group_4254
PDT000082066.2	PDS000127718.470	SAMN03897218	clinical	cd_8_group_611	cd_4_group_4824	-
PDT000724112.1	PDS000127718.470	SAMN14609003	clinical	cd_8_group_611	cd_4_group_4824	-
PDT001151575.1	PDS000127718.470	SAMN21369197	clinical	cd_8_group_611	cd_4_group_4824	-
PDT000095620.2	PDS000127718.470	SAMN04308816	clinical	cd_8_group_611	cd_4_group_4830	-
PDT000816429.1	PDS000127718.470	SAMN15859068	clinical	cd_8_group_611	cd_4_group_4830	-
PDT001400189.1	PDS000127718.470	SAMN30478070	clinical	cd_8_group_611	cd_4_group_4830	-
PDT002444682.1	PDS000127718.470	SAMN44494467	clinical	cd_8_group_611	cd_4_group_4830	-
PDT002906505.1	PDS000127718.470	SAMN50994529	clinical	cd_8_group_611	cd_4_group_4830	-
PDT000082184.2	PDS000127718.470	SAMN03993954	clinical	cd_8_group_611	cd_4_group_4830	cd_2_group_4290
PDT000356441.1	PDS000127718.470	SAMN09754800	clinical	cd_8_group_611	cd_4_group_4830	cd_2_group_4290
PDT000588618.1	PDS000127718.470	SAMN12783411	clinical	cd_8_group_611	cd_4_group_4830	cd_2_group_4290
PDT000834292.1	PDS000127718.470	SAMN16093182	clinical	cd_8_group_611	cd_4_group_4830	cd_2_group_4290
PDT000082252.2	PDS000127718.470	SAMN03939248	clinical	cd_8_group_611	cd_4_group_4841	-
PDT000148864.2	PDS000127718.470	SAMN05762825	clinical	cd_8_group_611	cd_4_group_4841	-
PDT000082261.2	PDS000127718.470	SAMN04005867	clinical	cd_8_group_611	cd_4_group_4847	-
PDT000094097.2	PDS000127718.470	SAMN04208100	clinical	cd_8_group_611	cd_4_group_4847	-
PDT000128594.2	PDS000127718.470	SAMN04605630	environmental/other	cd_8_group_611	cd_4_group_4847	-
PDT001415892.1	PDS000127718.470	SAMN30826008	clinical	cd_8_group_611	cd_4_group_4847	-
PDT002906450.1	PDS000127718.470	SAMN50988219	clinical	cd_8_group_611	cd_4_group_4847	-
PDT001367622.1	PDS000127718.470	SAMN29891265	clinical	cd_8_group_611	cd_4_group_4847	cd_2_group_46716
PDT001371232.1	PDS000127718.470	SAMN29982819	clinical	cd_8_group_611	cd_4_group_4847	cd_2_group_46716
PDT001435245.1	PDS000127718.470	SAMN31044925	clinical	cd_8_group_611	cd_4_group_4847	cd_2_group_46716
PDT001942398.1	PDS000127718.470	SAMN37858399	clinical	cd_8_group_611	cd_4_group_4847	cd_2_group_57175
PDT001942401.1	PDS000127718.470	SAMN37858396	clinical	cd_8_group_611	cd_4_group_4847	cd_2_group_57175
PDT000082412.2	PDS000127718.470	SAMN03995089	clinical	cd_8_group_611	cd_4_group_4867	-
PDT000096220.2	PDS000127718.470	SAMN04158580	clinical	cd_8_group_611	cd_4_group_4867	-
PDT001851916.2	PDS000127718.470	SAMN36993327	clinical	cd_8_group_611	cd_4_group_4937	-
PDT000084624.2	PDS000127718.470	SAMN04047479	clinical	cd_8_group_611	cd_4_group_4937	cd_2_group_4395
PDT000084625.2	PDS000127718.470	SAMN04047480	clinical	cd_8_group_611	cd_4_group_4937	cd_2_group_4395
PDT000086280.2	PDS000127718.470	SAMN04147836	clinical	cd_8_group_611	cd_4_group_4937	cd_2_group_4395
PDT000088491.2	PDS000127718.470	SAMN04187164	clinical	cd_8_group_611	cd_4_group_4937	cd_2_group_4395
PDT000096145.2	PDS000127718.470	SAMN04317257	clinical	cd_8_group_611	cd_4_group_4937	cd_2_group_4395
PDT001377893.1	PDS000127718.470	SAMN30111059	clinical	cd_8_group_611	cd_4_group_49403	-
PDT002493669.1	PDS000127718.470	SAMN45039720	clinical	cd_8_group_611	cd_4_group_49403	-
PDT001380101.1	PDS000127718.470	SAMN30196643	clinical	cd_8_group_611	cd_4_group_49494	-
PDT002254258.1	PDS000127718.470	SAMN42497305	clinical	cd_8_group_611	cd_4_group_49494	-
PDT001839304.1	PDS000127718.470	SAMN36827122	clinical	cd_8_group_611	cd_4_group_49901	-
PDT002821745.1	PDS000127718.470	SAMN49739201	clinical	cd_8_group_611	cd_4_group_49901	-
PDT001392620.1	PDS000127718.470	SAMN30383457	clinical	cd_8_group_611	cd_4_group_49901	cd_2_group_47629
PDT002371467.1	PDS000127718.470	SAMN43545747	clinical	cd_8_group_611	cd_4_group_49901	cd_2_group_47629
PDT001404180.1	PDS000127718.470	SAMN30557045	clinical	cd_8_group_611	cd_4_group_50421	cd_2_group_48161
PDT001406064.1	PDS000127718.470	SAMN30600907	clinical	cd_8_group_611	cd_4_group_50421	cd_2_group_48161
PDT001430288.1	PDS000127718.470	SAMN30989013	clinical	cd_8_group_611	cd_4_group_50421	cd_2_group_48161
PDT002310637.1	PDS000127718.470	SAMN43102576	clinical	cd_8_group_611	cd_4_group_50468	-
PDT001405647.1	PDS000127718.470	SAMN30589481	clinical	cd_8_group_611	cd_4_group_50468	cd_2_group_48212
PDT001412464.1	PDS000127718.470	SAMN30727741	clinical	cd_8_group_611	cd_4_group_50468	cd_2_group_48212
PDT000088490.2	PDS000127718.470	SAMN04187163	clinical	cd_8_group_611	cd_4_group_5104	-
PDT000240760.4	PDS000127718.470	SAMN07634800	clinical	cd_8_group_611	cd_4_group_5104	-
PDT000403017.1	PDS000127718.470	SAMN10375162	clinical	cd_8_group_611	cd_4_group_5104	-
PDT000096125.2	PDS000127718.470	SAMN04317223	clinical	cd_8_group_611	cd_4_group_5104	cd_2_group_4709
PDT000113159.2	PDS000127718.470	SAMN04227054	clinical	cd_8_group_611	cd_4_group_5104	cd_2_group_4709
PDT000403315.1	PDS000127718.470	SAMN10387281	clinical	cd_8_group_611	cd_4_group_5104	cd_2_group_4709
PDT000810035.1	PDS000127718.470	SAMN15822788	clinical	cd_8_group_611	cd_4_group_5104	cd_2_group_4709
PDT002906523.1	PDS000127718.470	SAMN51000574	clinical	cd_8_group_611	cd_4_group_5104	cd_2_group_4709
PDT001427806.1	PDS000127718.470	SAMN30951653	clinical	cd_8_group_611	cd_4_group_51074	cd_2_group_48820
PDT002152903.1	PDS000127718.470	SAMN41160358	clinical	cd_8_group_611	cd_4_group_51074	cd_2_group_48820
PDT001437307.1	PDS000127718.470	SAMN31096002	clinical	cd_8_group_611	cd_4_group_51257	-
PDT002566359.1	PDS000127718.470	SAMN46267475	clinical	cd_8_group_611	cd_4_group_51257	-
PDT001450541.1	PDS000127718.470	SAMN31243795	clinical	cd_8_group_611	cd_4_group_51523	cd_2_group_49288
PDT002156701.1	PDS000127718.470	SAMN41233808	clinical	cd_8_group_611	cd_4_group_51523	cd_2_group_49288
PDT001455524.1	PDS000127718.470	SAMN31323328	clinical	cd_8_group_611	cd_4_group_51629	cd_2_group_49392
PDT001456193.1	PDS000127718.470	SAMN31367097	clinical	cd_8_group_611	cd_4_group_51629	cd_2_group_49392
PDT000094072.2	PDS000127718.470	SAMN04262481	clinical	cd_8_group_611	cd_4_group_5211	cd_2_group_4624
PDT000542123.1	PDS000127718.470	SAMN12256171	clinical	cd_8_group_611	cd_4_group_5211	cd_2_group_4624
PDT001618643.1	PDS000127718.470	SAMN33342198	clinical	cd_8_group_611	cd_4_group_54206	cd_2_group_52029
PDT001739116.1	PDS000127718.470	SAMN35134425	environmental/other	cd_8_group_611	cd_4_group_54206	cd_2_group_52029
PDT001700484.1	PDS000127718.470	SAMN34352939	clinical	cd_8_group_611	cd_4_group_55342	cd_2_group_53292
PDT002041401.1	PDS000127718.470	SAMN39173588	clinical	cd_8_group_611	cd_4_group_55342	cd_2_group_53292
PDT002061093.1	PDS000127718.470	SAMN39530255	clinical	cd_8_group_611	cd_4_group_55342	cd_2_group_53292
PDT000002983.3	PDS000127718.470	SAMN02368361	clinical	cd_8_group_611	cd_4_group_554	cd_2_group_475
PDT000557596.1	PDS000127718.470	SAMN12512982	clinical	cd_8_group_611	cd_4_group_554	cd_2_group_475
PDT000919391.1	PDS000127718.470	SAMN17128250	clinical	cd_8_group_611	cd_4_group_554	cd_2_group_475
PDT001813945.1	PDS000127718.470	SAMN36382125	clinical	cd_8_group_611	cd_4_group_56744	cd_2_group_54730
PDT002784697.1	PDS000127718.470	SAMN48757197	clinical	cd_8_group_611	cd_4_group_56744	cd_2_group_54730
PDT000105747.2	PDS000127718.470	SAMN04362472	environmental/other	cd_8_group_611	cd_4_group_5730	cd_2_group_5088
PDT000105748.2	PDS000127718.470	SAMN04362466	environmental/other	cd_8_group_611	cd_4_group_5730	cd_2_group_5088
PDT000105749.2	PDS000127718.470	SAMN04362473	environmental/other	cd_8_group_611	cd_4_group_5730	cd_2_group_5088
PDT000106153.2	PDS000127718.470	SAMN04096910	environmental/other	cd_8_group_611	cd_4_group_5730	cd_2_group_5088
PDT001859112.1	PDS000127718.470	SAMN37113297	clinical	cd_8_group_611	cd_4_group_57813	cd_2_group_55872
PDT002851046.1	PDS000127718.470	SAMN50212795	clinical	cd_8_group_611	cd_4_group_57813	cd_2_group_55872
PDT001927872.1	PDS000127718.470	SAMN37807014	clinical	cd_8_group_611	cd_4_group_58910	-
PDT002342880.1	PDS000127718.470	SAMN43394738	clinical	cd_8_group_611	cd_4_group_58910	cd_2_group_64991
PDT002342899.1	PDS000127718.470	SAMN43395002	clinical	cd_8_group_611	cd_4_group_58910	cd_2_group_64991
PDT002049338.1	PDS000127718.470	SAMN39307976	clinical	cd_8_group_611	cd_4_group_60569	cd_2_group_58785
PDT002061070.1	PDS000127718.470	SAMN39528455	clinical	cd_8_group_611	cd_4_group_60569	cd_2_group_58785
PDT000149937.2	PDS000127718.470	SAMN05768142	clinical	cd_8_group_611	cd_4_group_6476	-
PDT001142066.1	PDS000127718.470	SAMN21879172	clinical	cd_8_group_611	cd_4_group_6476	-
PDT000125743.2	PDS000127718.470	SAMN04605623	environmental/other	cd_8_group_611	cd_4_group_6476	cd_2_group_5785
PDT000200361.2	PDS000127718.470	SAMN06648148	environmental/other	cd_8_group_611	cd_4_group_6476	cd_2_group_5785
PDT002343231.1	PDS000127718.470	SAMN43399922	clinical	cd_8_group_611	cd_4_group_6476	cd_2_group_5785
PDT002900903.1	PDS000127718.470	SAMN50875060	clinical	cd_8_group_611	cd_4_group_65215	-
PDT002303103.1	PDS000127718.470	SAMN43065634	clinical	cd_8_group_611	cd_4_group_65215	cd_2_group_63890
PDT002482869.1	PDS000127718.470	SAMN44859852	clinical	cd_8_group_611	cd_4_group_65215	cd_2_group_63890
PDT002316356.1	PDS000127718.470	SAMN43145379	clinical	cd_8_group_611	cd_4_group_65809	cd_2_group_64464
PDT002342946.1	PDS000127718.470	SAMN43395418	clinical	cd_8_group_611	cd_4_group_65809	cd_2_group_64464
PDT002317965.1	PDS000127718.470	SAMN43161699	clinical	cd_8_group_611	cd_4_group_65835	cd_2_group_64488
PDT002769202.1	PDS000127718.470	SAMN48525535	clinical	cd_8_group_611	cd_4_group_65835	cd_2_group_64488
PDT002317969.1	PDS000127718.470	SAMN43161703	clinical	cd_8_group_611	cd_4_group_65836	cd_2_group_64489
PDT002328378.1	PDS000127718.470	SAMN43256803	clinical	cd_8_group_611	cd_4_group_65836	cd_2_group_64489
PDT000128596.2	PDS000127718.470	SAMN04605634	environmental/other	cd_8_group_611	cd_4_group_6589	cd_2_group_5882
PDT000150577.2	PDS000127718.470	SAMN05829353	clinical	cd_8_group_611	cd_4_group_6589	cd_2_group_5882
PDT000196494.2	PDS000127718.470	SAMN06563916	environmental/other	cd_8_group_611	cd_4_group_6589	cd_2_group_5882
PDT002342248.1	PDS000127718.470	SAMN43380761	clinical	cd_8_group_611	cd_4_group_66239	cd_2_group_64965
PDT002342250.1	PDS000127718.470	SAMN43380898	clinical	cd_8_group_611	cd_4_group_66239	cd_2_group_64965
PDT002457160.1	PDS000127718.470	SAMN44596609	clinical	cd_8_group_611	cd_4_group_68301	cd_2_group_67193
PDT002457699.1	PDS000127718.470	SAMN44241518	clinical	cd_8_group_611	cd_4_group_68301	cd_2_group_67193
PDT002901100.1	PDS000127718.470	SAMN50877321	clinical	cd_8_group_611	cd_4_group_68301	cd_2_group_67193
PDT002494495.1	PDS000127718.470	SAMN45045660	clinical	cd_8_group_611	cd_4_group_68630	cd_2_group_67559
PDT002494515.1	PDS000127718.470	SAMN45045690	clinical	cd_8_group_611	cd_4_group_68630	cd_2_group_67559
PDT002558339.1	PDS000127718.470	SAMN46114172	clinical	cd_8_group_611	cd_4_group_69552	-
PDT002815290.1	PDS000127718.470	SAMN49656352	clinical	cd_8_group_611	cd_4_group_69552	-
PDT000144943.1	PDS000127718.470	SAMN03463856	environmental/other	cd_8_group_611	cd_4_group_7118	cd_2_group_6382
PDT000822867.4	PDS000127718.470	SAMN09865673	environmental/other	cd_8_group_611	cd_4_group_7118	cd_2_group_6382
PDT000822869.1	PDS000127718.470	SAMN09865672	environmental/other	cd_8_group_611	cd_4_group_7118	cd_2_group_6382
PDT002071911.3	PDS000127718.470	SAMN01939070	environmental/other	cd_8_group_611	cd_4_group_7118	cd_2_group_6382
PDT002071982.3	PDS000127718.470	SAMN01813963	environmental/other	cd_8_group_611	cd_4_group_7118	cd_2_group_6382
PDT002841276.1	PDS000127718.470	SAMN50087919	clinical	cd_8_group_611	cd_4_group_72081	cd_2_group_71405
PDT002850420.1	PDS000127718.470	SAMN50195024	clinical	cd_8_group_611	cd_4_group_72081	cd_2_group_71405
PDT000163502.2	PDS000127718.470	SAMN03861574	environmental/other	cd_8_group_611	cd_4_group_7974	cd_2_group_7164
PDT000163504.2	PDS000127718.470	SAMN03861568	environmental/other	cd_8_group_611	cd_4_group_7974	cd_2_group_7164
PDT000326911.1	PDS000127718.470	SAMN03861583	environmental/other	cd_8_group_611	cd_4_group_7974	cd_2_group_7164
PDT000326912.1	PDS000127718.470	SAMN03861579	environmental/other	cd_8_group_611	cd_4_group_7974	cd_2_group_7164
PDT000326913.1	PDS000127718.470	SAMN03861578	environmental/other	cd_8_group_611	cd_4_group_7974	cd_2_group_7164
PDT000326914.1	PDS000127718.470	SAMN03861577	environmental/other	cd_8_group_611	cd_4_group_7974	cd_2_group_7164
PDT000326915.1	PDS000127718.470	SAMN03861575	environmental/other	cd_8_group_611	cd_4_group_7974	cd_2_group_7164
PDT000326918.1	PDS000127718.470	SAMN03861566	environmental/other	cd_8_group_611	cd_4_group_7974	cd_2_group_7164
PDT000326941.1	PDS000127718.470	SAMN03861570	environmental/other	cd_8_group_611	cd_4_group_7974	cd_2_group_7164
PDT000326942.1	PDS000127718.470	SAMN03861582	environmental/other	cd_8_group_611	cd_4_group_7974	cd_2_group_7164
PDT000326944.1	PDS000127718.470	SAMN03861567	environmental/other	cd_8_group_611	cd_4_group_7974	cd_2_group_7164
PDT000326974.1	PDS000127718.470	SAMN03861581	environmental/other	cd_8_group_611	cd_4_group_7974	cd_2_group_7164
PDT000326976.1	PDS000127718.470	SAMN03861571	environmental/other	cd_8_group_611	cd_4_group_7974	cd_2_group_7164
PDT000326977.1	PDS000127718.470	SAMN03861580	environmental/other	cd_8_group_611	cd_4_group_7974	cd_2_group_7164
PDT000326979.1	PDS000127718.470	SAMN03861573	environmental/other	cd_8_group_611	cd_4_group_7974	cd_2_group_7164
PDT000326980.1	PDS000127718.470	SAMN03107484	environmental/other	cd_8_group_611	cd_4_group_7974	cd_2_group_7164
PDT000335535.1	PDS000127718.470	SAMN03861569	environmental/other	cd_8_group_611	cd_4_group_7974	cd_2_group_7164
PDT000335538.1	PDS000127718.470	SAMN03861560	environmental/other	cd_8_group_611	cd_4_group_7974	cd_2_group_7164
PDT000335541.1	PDS000127718.470	SAMN03107485	environmental/other	cd_8_group_611	cd_4_group_7974	cd_2_group_7164
PDT000163513.2	PDS000127718.470	SAMN03861641	environmental/other	cd_8_group_611	cd_4_group_7977	cd_2_group_7168
PDT000163515.2	PDS000127718.470	SAMN03861643	environmental/other	cd_8_group_611	cd_4_group_7977	cd_2_group_7168
PDT000326868.1	PDS000127718.470	SAMN03861646	environmental/other	cd_8_group_611	cd_4_group_7977	cd_2_group_7168
PDT000326870.1	PDS000127718.470	SAMN03861642	environmental/other	cd_8_group_611	cd_4_group_7977	cd_2_group_7168
PDT000326871.1	PDS000127718.470	SAMN03861645	environmental/other	cd_8_group_611	cd_4_group_7977	cd_2_group_7168
PDT000326884.1	PDS000127718.470	SAMN03861644	environmental/other	cd_8_group_611	cd_4_group_7977	cd_2_group_7168
PDT000326905.1	PDS000127718.470	SAMN03861640	environmental/other	cd_8_group_611	cd_4_group_7977	cd_2_group_7168
PDT000172285.2	PDS000127718.470	SAMN06140368	clinical	cd_8_group_611	cd_4_group_8139	-
PDT001496412.1	PDS000127718.470	SAMN31853020	clinical	cd_8_group_611	cd_4_group_8139	-
PDT002515092.1	PDS000127718.470	SAMN45208215	clinical	cd_8_group_611	cd_4_group_8139	-
PDT002857699.1	PDS000127718.470	SAMN50286884	clinical	cd_8_group_611	cd_4_group_8139	-
PDT000112936.2	PDS000004720.198	SAMN04526113	clinical	cd_8_group_6110	-	-
PDT000197781.2	PDS000004720.198	SAMN06623953	clinical	cd_8_group_6110	-	-
PDT000226580.2	PDS000004720.198	SAMN07410414	environmental/other	cd_8_group_6110	-	-
PDT000571312.1	PDS000004720.198	SAMN12365511	clinical	cd_8_group_6110	-	-
PDT000150466.2	PDS000004720.198	SAMN05603502	clinical	cd_8_group_6110	cd_4_group_7363	cd_2_group_6634
PDT000177222.2	PDS000004720.198	SAMN06210368	environmental/other	cd_8_group_6110	cd_4_group_7363	cd_2_group_6634
PDT000643224.1	PDS000004720.198	SAMN13535859	clinical	cd_8_group_6110	cd_4_group_7363	cd_2_group_6634
PDT002307475.1	PDS000228376.60	SAMN35680369	clinical	cd_8_group_61100	cd_4_group_65443	cd_2_group_64122
PDT002307476.1	PDS000228376.60	SAMN35680368	clinical	cd_8_group_61100	cd_4_group_65443	cd_2_group_64122
PDT002307484.1	PDS000228376.60	SAMN35680361	clinical	cd_8_group_61100	cd_4_group_65443	cd_2_group_64122
PDT002307477.1	PDS000192664.10	SAMN35669595	environmental/other	cd_8_group_61101	cd_4_group_65444	cd_2_group_64123
PDT002307488.1	PDS000192664.10	SAMN35669594	environmental/other	cd_8_group_61101	cd_4_group_65444	cd_2_group_64123
PDT002307499.1	PDS000192664.10	SAMN35669593	environmental/other	cd_8_group_61101	cd_4_group_65444	cd_2_group_64123
PDT002307510.1	PDS000192664.10	SAMN35669592	environmental/other	cd_8_group_61101	cd_4_group_65444	cd_2_group_64123
PDT002307480.1	PDS000052005.2	SAMN35680365	clinical	cd_8_group_61102	cd_4_group_65445	cd_2_group_64124
PDT002307483.1	PDS000052005.2	SAMN35680362	clinical	cd_8_group_61102	cd_4_group_65445	cd_2_group_64124
PDT002307486.1	PDS000052005.2	SAMN35680359	clinical	cd_8_group_61102	cd_4_group_65445	cd_2_group_64124
PDT002307494.1	PDS000096798.302	SAMN35680352	clinical	cd_8_group_61103	cd_4_group_65446	cd_2_group_64125
PDT002307500.1	PDS000096798.302	SAMN35680347	clinical	cd_8_group_61103	cd_4_group_65446	cd_2_group_64125
PDT002307544.1	PDS000192864.1	SAMN35669683	environmental/other	cd_8_group_61104	cd_4_group_65448	cd_2_group_64126
PDT002307713.1	PDS000192864.1	SAMN35669643	environmental/other	cd_8_group_61104	cd_4_group_65448	cd_2_group_64126
PDT002307547.1	PDS000192824.26	SAMN35669681	environmental/other	cd_8_group_61105	cd_4_group_65449	cd_2_group_64128
PDT002307565.1	PDS000192824.26	SAMN35669664	environmental/other	cd_8_group_61105	cd_4_group_65449	cd_2_group_64128
PDT002307564.1	PDS000055747.36	SAMN35669665	environmental/other	cd_8_group_61106	cd_4_group_65450	cd_2_group_64129
PDT002308354.1	PDS000055747.36	SAMN35669663	environmental/other	cd_8_group_61106	cd_4_group_65450	cd_2_group_64129
PDT002307583.1	PDS000192664.10	SAMN35680340	clinical	cd_8_group_61107	cd_4_group_65451	cd_2_group_64130
PDT002313870.1	PDS000192664.10	SAMN40466686	clinical	cd_8_group_61107	cd_4_group_65451	cd_2_group_64130
PDT002307584.1	PDS000192663.11	SAMN35680339	clinical	cd_8_group_61108	cd_4_group_65452	cd_2_group_64131
PDT002422505.1	PDS000192663.11	SAMN44234550	clinical	cd_8_group_61108	cd_4_group_65452	cd_2_group_64131
PDT002307585.1	PDS000192664.10	SAMN35680338	clinical	cd_8_group_61109	cd_4_group_65453	cd_2_group_64132
PDT002307649.1	PDS000192664.10	SAMN35680202	clinical	cd_8_group_61109	cd_4_group_65453	cd_2_group_64132
PDT002307651.1	PDS000192664.10	SAMN35680201	clinical	cd_8_group_61109	cd_4_group_65453	cd_2_group_64132
PDT000112944.2	PDS000030456.1	SAMN04485973	environmental/other	cd_8_group_6111	-	-
PDT000113098.2	PDS000030456.1	SAMN04485972	environmental/other	cd_8_group_6111	-	-
PDT002307592.1	PDS000192665.2	SAMN35680332	clinical	cd_8_group_61110	cd_4_group_65455	cd_2_group_64133
PDT002307595.1	PDS000192665.2	SAMN35680329	clinical	cd_8_group_61110	cd_4_group_65455	cd_2_group_64133
PDT002307618.1	PDS000192796.1	SAMN35680259	clinical	cd_8_group_61111	cd_4_group_65457	-
PDT002307619.1	PDS000192796.1	SAMN35680258	clinical	cd_8_group_61111	cd_4_group_65457	-
PDT002307650.1	PDS000147883.2	SAMN35669565	environmental/other	cd_8_group_61112	cd_4_group_65462	-
PDT002307695.1	PDS000147883.2	SAMN35680092	clinical	cd_8_group_61112	cd_4_group_65462	-
PDT002307664.1	PDS000192664.10	SAMN35680160	clinical	cd_8_group_61113	cd_4_group_65463	cd_2_group_64138
PDT002307678.1	PDS000192664.10	SAMN35680147	clinical	cd_8_group_61113	cd_4_group_65463	cd_2_group_64138
PDT002307679.1	PDS000192664.10	SAMN35680146	clinical	cd_8_group_61114	cd_4_group_65464	cd_2_group_64139
PDT002307680.1	PDS000192664.10	SAMN35680145	clinical	cd_8_group_61114	cd_4_group_65464	cd_2_group_64139
PDT002307688.1	PDS000192675.5	SAMN35680138	clinical	cd_8_group_61115	cd_4_group_65465	-
PDT002307693.1	PDS000192675.5	SAMN35680133	clinical	cd_8_group_61115	cd_4_group_65465	-
PDT002307692.1	PDS000192675.5	SAMN35680134	clinical	cd_8_group_61116	cd_4_group_65466	cd_2_group_64140
PDT002308040.1	PDS000192675.5	SAMN35680131	clinical	cd_8_group_61116	cd_4_group_65466	cd_2_group_64140
PDT002307699.1	PDS000192728.1	SAMN35669656	environmental/other	cd_8_group_61117	-	-
PDT002307700.1	PDS000192728.1	SAMN35669655	environmental/other	cd_8_group_61117	cd_4_group_65467	-
PDT002307775.1	PDS000192728.1	SAMN35680231	clinical	cd_8_group_61117	cd_4_group_65467	-
PDT002307705.1	PDS000101103.44	SAMN35669651	environmental/other	cd_8_group_61118	cd_4_group_65468	cd_2_group_64141
PDT002307706.1	PDS000101103.44	SAMN35669650	environmental/other	cd_8_group_61118	cd_4_group_65468	cd_2_group_64141
PDT002307709.1	PDS000101103.44	SAMN35669647	environmental/other	cd_8_group_61118	cd_4_group_65468	cd_2_group_64141
PDT002307727.1	PDS000101103.44	SAMN35680085	clinical	cd_8_group_61119	-	-
PDT002826044.1	PDS000101103.44	SAMN39616761	clinical	cd_8_group_61119	-	-
PDT000112983.2	PDS000031270.38	SAMN04485976	environmental/other	cd_8_group_6112	-	-
PDT000112984.2	PDS000031270.38	SAMN04485977	environmental/other	cd_8_group_6112	-	-
PDT000119772.3	PDS000031270.38	SAMN04517086	environmental/other	cd_8_group_6112	cd_4_group_5901	-
PDT000119773.3	PDS000031270.38	SAMN04517087	environmental/other	cd_8_group_6112	cd_4_group_5901	-
PDT000121762.2	PDS000031270.38	SAMN04517088	environmental/other	cd_8_group_6112	cd_4_group_5901	-
PDT000281847.2	PDS000031270.38	SAMN08390986	clinical	cd_8_group_6112	cd_4_group_5901	-
PDT000112945.2	PDS000031270.38	SAMN04485980	environmental/other	cd_8_group_6112	cd_4_group_5901	cd_2_group_5255
PDT000112985.2	PDS000031270.38	SAMN04485979	environmental/other	cd_8_group_6112	cd_4_group_5901	cd_2_group_5255
PDT000112986.2	PDS000031270.38	SAMN04535599	environmental/other	cd_8_group_6112	cd_4_group_5901	cd_2_group_5255
PDT000113090.2	PDS000031270.38	SAMN04535600	environmental/other	cd_8_group_6112	cd_4_group_5901	cd_2_group_5255
PDT000119769.3	PDS000031270.38	SAMN04517082	environmental/other	cd_8_group_6112	cd_4_group_5901	cd_2_group_5255
PDT000119770.3	PDS000031270.38	SAMN04517084	environmental/other	cd_8_group_6112	cd_4_group_5901	cd_2_group_5255
PDT000119771.3	PDS000031270.38	SAMN04517085	environmental/other	cd_8_group_6112	cd_4_group_5901	cd_2_group_5255
PDT000121761.2	PDS000031270.38	SAMN04517083	environmental/other	cd_8_group_6112	cd_4_group_5901	cd_2_group_5255
PDT000125118.2	PDS000031270.38	SAMN04535408	environmental/other	cd_8_group_6112	cd_4_group_5901	cd_2_group_5255
PDT000125901.1	PDS000031270.38	SAMN02344790	environmental/other	cd_8_group_6112	cd_4_group_5901	cd_2_group_5255
PDT000216354.2	PDS000031270.38	SAMN04485978	environmental/other	cd_8_group_6112	cd_4_group_5901	cd_2_group_5255
PDT000114487.2	PDS000031270.38	SAMN04546222	environmental/other	cd_8_group_6112	cd_4_group_5901	cd_2_group_5297
PDT000114488.4	PDS000031270.38	SAMN04546223	environmental/other	cd_8_group_6112	cd_4_group_5901	cd_2_group_5297
PDT002307728.1	PDS000228376.60	SAMN35680323	clinical	cd_8_group_61120	cd_4_group_65470	cd_2_group_64143
PDT002307748.1	PDS000228376.60	SAMN35680304	clinical	cd_8_group_61120	cd_4_group_65470	cd_2_group_64143
PDT002307729.1	PDS000228376.60	SAMN35680322	clinical	cd_8_group_61121	cd_4_group_65471	cd_2_group_64144
PDT002307730.1	PDS000228376.60	SAMN35680321	clinical	cd_8_group_61121	cd_4_group_65471	cd_2_group_64144
PDT002307733.1	PDS000241216.6	SAMN35680318	clinical	cd_8_group_61122	cd_4_group_65472	cd_2_group_64145
PDT002308110.1	PDS000241216.6	SAMN35680116	clinical	cd_8_group_61122	cd_4_group_65472	cd_2_group_64145
PDT002307753.1	PDS000101103.44	SAMN35680300	clinical	cd_8_group_61123	cd_4_group_65473	-
PDT002307754.1	PDS000101103.44	SAMN35680299	clinical	cd_8_group_61123	cd_4_group_65473	-
PDT002307772.1	PDS000192663.11	SAMN35680232	clinical	cd_8_group_61124	cd_4_group_65474	cd_2_group_64146
PDT002309792.1	PDS000192663.11	SAMN40467326	clinical	cd_8_group_61124	cd_4_group_65474	cd_2_group_64146
PDT002307784.1	PDS000192744.1	SAMN35680222	clinical	cd_8_group_61125	-	-
PDT002307786.1	PDS000192744.1	SAMN35680221	clinical	cd_8_group_61125	-	-
PDT002307785.1	PDS000228376.60	SAMN35669567	environmental/other	cd_8_group_61126	cd_4_group_65475	-
PDT002307990.1	PDS000228376.60	SAMN35669804	environmental/other	cd_8_group_61126	cd_4_group_65475	-
PDT002307787.1	PDS000228376.60	SAMN35669991	environmental/other	cd_8_group_61127	-	-
PDT002307799.1	PDS000228376.60	SAMN35680613	clinical	cd_8_group_61127	-	-
PDT002307809.1	PDS000192664.10	SAMN35680124	clinical	cd_8_group_61128	cd_4_group_65478	cd_2_group_64150
PDT002307820.1	PDS000192664.10	SAMN35680123	clinical	cd_8_group_61128	cd_4_group_65478	cd_2_group_64150
PDT002307904.1	PDS000192664.10	SAMN35680127	clinical	cd_8_group_61128	cd_4_group_65478	cd_2_group_64150
PDT002307812.1	PDS000228376.60	SAMN35680601	clinical	cd_8_group_61129	-	-
PDT002432349.1	PDS000228376.60	SAMN44265487	clinical	cd_8_group_61129	-	-
PDT000113048.2	PDS000030445.1	SAMN04497718	environmental/other	cd_8_group_6113	cd_4_group_5903	cd_2_group_5260
PDT000113067.2	PDS000030445.1	SAMN04497720	environmental/other	cd_8_group_6113	cd_4_group_5903	cd_2_group_5260
PDT000113644.2	PDS000030445.1	SAMN04497719	environmental/other	cd_8_group_6113	cd_4_group_5903	cd_2_group_5260
PDT002307815.1	PDS000192824.26	SAMN35680598	clinical	cd_8_group_61130	-	-
PDT002309360.1	PDS000192824.26	SAMN40467626	clinical	cd_8_group_61130	-	-
PDT002432492.1	PDS000192824.26	SAMN44265343	clinical	cd_8_group_61130	-	-
PDT002307849.1	PDS000192664.10	SAMN35680465	clinical	cd_8_group_61131	cd_4_group_65480	cd_2_group_64152
PDT002309440.1	PDS000192664.10	SAMN40467545	clinical	cd_8_group_61131	cd_4_group_65480	cd_2_group_64152
PDT002309441.1	PDS000192664.10	SAMN40467544	clinical	cd_8_group_61131	cd_4_group_65480	cd_2_group_64152
PDT002307886.1	PDS000192722.1	SAMN35680650	clinical	cd_8_group_61132	cd_4_group_65481	cd_2_group_64153
PDT002307887.1	PDS000192722.1	SAMN35680649	clinical	cd_8_group_61132	cd_4_group_65481	cd_2_group_64153
PDT002307902.1	PDS000096798.302	SAMN35680635	clinical	cd_8_group_61133	cd_4_group_65482	cd_2_group_64154
PDT002307903.1	PDS000096798.302	SAMN35680634	clinical	cd_8_group_61133	cd_4_group_65482	cd_2_group_64154
PDT002307905.1	PDS000096798.302	SAMN35680633	clinical	cd_8_group_61133	cd_4_group_65482	cd_2_group_64154
PDT002307923.1	PDS000026808.31	SAMN35680501	clinical	cd_8_group_61134	cd_4_group_65484	cd_2_group_64156
PDT002307928.1	PDS000026808.31	SAMN35680496	clinical	cd_8_group_61134	cd_4_group_65484	cd_2_group_64156
PDT002307951.1	PDS000192824.26	SAMN35669926	environmental/other	cd_8_group_61135	-	-
PDT002308012.1	PDS000192824.26	SAMN35669784	environmental/other	cd_8_group_61135	-	-
PDT002308461.1	PDS000192824.26	SAMN35670087	environmental/other	cd_8_group_61135	-	-
PDT002308180.1	PDS000192824.26	SAMN35669824	environmental/other	cd_8_group_61135	cd_4_group_65505	cd_2_group_64178
PDT002308189.1	PDS000192824.26	SAMN35669816	environmental/other	cd_8_group_61135	cd_4_group_65505	cd_2_group_64178
PDT002307958.1	PDS000101103.44	SAMN35669920	environmental/other	cd_8_group_61136	cd_4_group_65485	cd_2_group_64157
PDT002307985.1	PDS000101103.44	SAMN35669809	environmental/other	cd_8_group_61136	cd_4_group_65485	cd_2_group_64157
PDT002307959.1	PDS000241216.6	SAMN35669919	environmental/other	cd_8_group_61137	cd_4_group_65486	cd_2_group_64158
PDT002307961.1	PDS000241216.6	SAMN35669917	environmental/other	cd_8_group_61137	cd_4_group_65486	cd_2_group_64158
PDT002307963.1	PDS000192824.26	SAMN35669915	environmental/other	cd_8_group_61138	cd_4_group_65487	cd_2_group_64159
PDT002307964.1	PDS000192824.26	SAMN35669914	environmental/other	cd_8_group_61138	cd_4_group_65487	cd_2_group_64159
PDT002307973.1	PDS000192850.1	SAMN35669906	environmental/other	cd_8_group_61139	cd_4_group_65488	cd_2_group_64160
PDT002307974.1	PDS000192850.1	SAMN35669905	environmental/other	cd_8_group_61139	cd_4_group_65488	cd_2_group_64160
PDT002307975.1	PDS000192850.1	SAMN35669904	environmental/other	cd_8_group_61139	cd_4_group_65488	cd_2_group_64160
PDT002307976.1	PDS000192850.1	SAMN35669903	environmental/other	cd_8_group_61139	cd_4_group_65488	cd_2_group_64160
PDT002307978.1	PDS000192850.1	SAMN35669902	environmental/other	cd_8_group_61139	cd_4_group_65488	cd_2_group_64160
PDT002307979.1	PDS000192850.1	SAMN35669901	environmental/other	cd_8_group_61139	cd_4_group_65488	cd_2_group_64160
PDT002307980.1	PDS000192850.1	SAMN35669900	environmental/other	cd_8_group_61139	cd_4_group_65488	cd_2_group_64160
PDT000237940.2	PDS000004385.47	SAMN07525946	environmental/other	cd_8_group_6114	-	-
PDT000237942.2	PDS000004385.47	SAMN07525943	environmental/other	cd_8_group_6114	-	-
PDT000266104.5	PDS000004385.47	SAMN08050984	environmental/other	cd_8_group_6114	-	-
PDT000119765.3	PDS000004385.47	SAMN04517078	environmental/other	cd_8_group_6114	cd_4_group_5904	-
PDT000119767.3	PDS000004385.47	SAMN04517080	environmental/other	cd_8_group_6114	cd_4_group_5904	-
PDT000119768.3	PDS000004385.47	SAMN04517081	environmental/other	cd_8_group_6114	cd_4_group_5904	-
PDT000266101.3	PDS000004385.47	SAMN08050114	environmental/other	cd_8_group_6114	cd_4_group_5904	-
PDT000273021.2	PDS000004385.47	SAMN08197039	environmental/other	cd_8_group_6114	cd_4_group_5904	-
PDT000237938.2	PDS000004385.47	SAMN07525981	environmental/other	cd_8_group_6114	cd_4_group_5904	cd_2_group_10998
PDT000238054.2	PDS000004385.47	SAMN07525947	environmental/other	cd_8_group_6114	cd_4_group_5904	cd_2_group_10998
PDT000113084.2	PDS000004385.47	SAMN04485966	environmental/other	cd_8_group_6114	cd_4_group_5904	cd_2_group_5262
PDT000119782.3	PDS000004385.47	SAMN04517091	environmental/other	cd_8_group_6114	cd_4_group_5904	cd_2_group_5262
PDT000119792.3	PDS000004385.47	SAMN04517101	environmental/other	cd_8_group_6114	cd_4_group_5904	cd_2_group_5262
PDT000139726.2	PDS000004385.47	SAMN05416455	environmental/other	cd_8_group_6114	cd_4_group_5904	cd_2_group_5262
PDT000262009.2	PDS000004385.47	SAMN07981491	environmental/other	cd_8_group_6114	cd_4_group_5904	cd_2_group_5262
PDT000262011.2	PDS000004385.47	SAMN07981494	environmental/other	cd_8_group_6114	cd_4_group_5904	cd_2_group_5262
PDT000273199.2	PDS000004385.47	SAMN08199356	environmental/other	cd_8_group_6114	cd_4_group_5904	cd_2_group_5262
PDT000119786.3	PDS000004385.47	SAMN04517095	environmental/other	cd_8_group_6114	cd_4_group_5904	cd_2_group_5328
PDT000119787.3	PDS000004385.47	SAMN04517096	environmental/other	cd_8_group_6114	cd_4_group_5904	cd_2_group_5328
PDT002307981.1	PDS000192664.10	SAMN35669899	environmental/other	cd_8_group_61140	cd_4_group_65489	cd_2_group_64161
PDT002308290.1	PDS000192664.10	SAMN35669898	environmental/other	cd_8_group_61140	cd_4_group_65489	cd_2_group_64161
PDT002307999.1	PDS000192755.1	SAMN35669796	environmental/other	cd_8_group_61141	cd_4_group_65490	cd_2_group_64162
PDT002308005.1	PDS000192755.1	SAMN35669791	environmental/other	cd_8_group_61141	cd_4_group_65490	cd_2_group_64162
PDT002308002.1	PDS000192663.11	SAMN35669793	environmental/other	cd_8_group_61142	cd_4_group_65491	cd_2_group_64163
PDT002308009.1	PDS000192663.11	SAMN35669787	environmental/other	cd_8_group_61142	cd_4_group_65491	cd_2_group_64163
PDT002308016.1	PDS000192663.11	SAMN35669781	environmental/other	cd_8_group_61142	cd_4_group_65491	cd_2_group_64163
PDT002308010.1	PDS000228376.60	SAMN35669786	environmental/other	cd_8_group_61143	cd_4_group_65492	cd_2_group_64164
PDT002308017.1	PDS000228376.60	SAMN35669780	environmental/other	cd_8_group_61143	cd_4_group_65492	cd_2_group_64164
PDT002308043.1	PDS000192824.26	SAMN35669980	environmental/other	cd_8_group_61144	cd_4_group_65493	cd_2_group_64165
PDT002308152.1	PDS000192824.26	SAMN35669850	environmental/other	cd_8_group_61144	cd_4_group_65493	cd_2_group_64165
PDT002308045.1	PDS000192664.10	SAMN35669978	environmental/other	cd_8_group_61145	cd_4_group_65494	-
PDT002308419.1	PDS000192664.10	SAMN35669998	environmental/other	cd_8_group_61145	cd_4_group_65494	-
PDT002308498.1	PDS000192664.10	SAMN35670092	environmental/other	cd_8_group_61145	cd_4_group_65494	-
PDT002308046.1	PDS000192824.26	SAMN35669977	environmental/other	cd_8_group_61146	cd_4_group_65495	-
PDT002308457.1	PDS000192824.26	SAMN35670091	environmental/other	cd_8_group_61146	cd_4_group_65495	-
PDT002308059.1	PDS000127341.7	SAMN35669965	environmental/other	cd_8_group_61147	cd_4_group_65496	cd_2_group_64167
PDT002308060.1	PDS000127341.7	SAMN35669964	environmental/other	cd_8_group_61147	cd_4_group_65496	cd_2_group_64167
PDT002308084.1	PDS000228376.60	SAMN35680576	clinical	cd_8_group_61148	cd_4_group_65497	cd_2_group_64170
PDT002308085.1	PDS000228376.60	SAMN35680575	clinical	cd_8_group_61148	cd_4_group_65497	cd_2_group_64170
PDT002308087.1	PDS000192824.26	SAMN35680121	clinical	cd_8_group_61149	cd_4_group_65498	cd_2_group_64171
PDT002308237.1	PDS000192824.26	SAMN35680119	clinical	cd_8_group_61149	cd_4_group_65498	cd_2_group_64171
PDT000113099.2	PDS000028192.1216	SAMN04485974	environmental/other	cd_8_group_6115	-	-
PDT002559996.1	PDS000028192.1216	SAMN46180131	clinical	cd_8_group_6115	-	-
PDT002308098.1	PDS000192841.1	SAMN35680534	clinical	cd_8_group_61150	-	-
PDT002308100.1	PDS000192841.1	SAMN35680533	clinical	cd_8_group_61150	cd_4_group_65499	-
PDT002308101.1	PDS000192841.1	SAMN35680532	clinical	cd_8_group_61150	cd_4_group_65499	-
PDT002308116.1	PDS000222178.5	SAMN35680518	clinical	cd_8_group_61151	cd_4_group_65500	cd_2_group_64172
PDT002308117.1	PDS000222178.5	SAMN35680517	clinical	cd_8_group_61151	cd_4_group_65500	cd_2_group_64172
PDT002308118.1	PDS000222178.5	SAMN35680516	clinical	cd_8_group_61151	cd_4_group_65500	cd_2_group_64172
PDT002308141.1	PDS000192694.1	SAMN35669860	environmental/other	cd_8_group_61152	-	-
PDT002308267.1	PDS000192694.1	SAMN35669948	environmental/other	cd_8_group_61152	-	-
PDT002308409.1	PDS000101103.44	SAMN35670061	environmental/other	cd_8_group_61153	-	-
PDT002308282.1	PDS000101103.44	SAMN35669934	environmental/other	cd_8_group_61153	cd_4_group_65502	-
PDT002308153.1	PDS000101103.44	SAMN35669849	environmental/other	cd_8_group_61153	cd_4_group_65502	cd_2_group_64174
PDT002308154.1	PDS000101103.44	SAMN35669848	environmental/other	cd_8_group_61153	cd_4_group_65502	cd_2_group_64174
PDT002308155.1	PDS000101103.44	SAMN35669847	environmental/other	cd_8_group_61153	cd_4_group_65502	cd_2_group_64174
PDT002308163.1	PDS000192722.1	SAMN35669840	environmental/other	cd_8_group_61154	cd_4_group_65504	cd_2_group_64176
PDT002308521.1	PDS000192722.1	SAMN35669994	environmental/other	cd_8_group_61154	cd_4_group_65504	cd_2_group_64176
PDT002308182.1	PDS000192664.10	SAMN35680098	clinical	cd_8_group_61155	cd_4_group_65506	cd_2_group_64179
PDT002308193.1	PDS000192664.10	SAMN35680097	clinical	cd_8_group_61155	cd_4_group_65506	cd_2_group_64179
PDT002308212.1	PDS000228376.60	SAMN35680282	clinical	cd_8_group_61156	cd_4_group_65507	cd_2_group_64180
PDT002308219.1	PDS000228376.60	SAMN35680275	clinical	cd_8_group_61156	cd_4_group_65507	cd_2_group_64180
PDT002308227.1	PDS000192664.10	SAMN35680563	clinical	cd_8_group_61157	cd_4_group_65508	cd_2_group_64181
PDT002308228.1	PDS000192664.10	SAMN35680562	clinical	cd_8_group_61157	cd_4_group_65508	cd_2_group_64181
PDT002308246.1	PDS000228376.60	SAMN35680545	clinical	cd_8_group_61158	cd_4_group_65510	-
PDT002308249.1	PDS000228376.60	SAMN35680543	clinical	cd_8_group_61158	cd_4_group_65510	-
PDT002308274.1	PDS000192824.26	SAMN35669942	environmental/other	cd_8_group_61159	cd_4_group_65512	cd_2_group_64184
PDT002422462.1	PDS000192824.26	SAMN44234592	clinical	cd_8_group_61159	cd_4_group_65512	cd_2_group_64184
PDT000218762.2	PDS000042204.11	SAMN07206118	clinical	cd_8_group_6116	-	-
PDT002035776.1	PDS000042204.11	SAMN38928146	clinical	cd_8_group_6116	-	-
PDT000113129.2	PDS000042204.11	SAMN04544352	clinical	cd_8_group_6116	cd_4_group_5906	cd_2_group_5263
PDT000127130.2	PDS000042204.11	SAMN04884995	clinical	cd_8_group_6116	cd_4_group_5906	cd_2_group_5263
PDT002308276.1	PDS000101103.44	SAMN35669940	environmental/other	cd_8_group_61160	cd_4_group_65513	cd_2_group_64185
PDT002308277.1	PDS000101103.44	SAMN35669939	environmental/other	cd_8_group_61160	cd_4_group_65513	cd_2_group_64185
PDT002308280.1	PDS000101103.44	SAMN35669936	environmental/other	cd_8_group_61160	cd_4_group_65514	cd_2_group_64186
PDT002308281.1	PDS000101103.44	SAMN35669935	environmental/other	cd_8_group_61160	cd_4_group_65514	cd_2_group_64186
PDT002308361.1	PDS000192824.26	SAMN35670046	environmental/other	cd_8_group_61161	cd_4_group_65515	cd_2_group_64188
PDT002308460.1	PDS000192824.26	SAMN35670088	environmental/other	cd_8_group_61161	cd_4_group_65515	cd_2_group_64188
PDT002308366.1	PDS000192834.1	SAMN35669997	environmental/other	cd_8_group_61162	cd_4_group_65516	cd_2_group_64189
PDT002308377.1	PDS000192834.1	SAMN35669996	environmental/other	cd_8_group_61162	cd_4_group_65516	cd_2_group_64189
PDT002308408.1	PDS000192834.1	SAMN35669999	environmental/other	cd_8_group_61162	cd_4_group_65516	cd_2_group_64189
PDT002308387.1	PDS000228376.60	SAMN35670022	environmental/other	cd_8_group_61163	cd_4_group_65517	cd_2_group_64190
PDT002308389.1	PDS000228376.60	SAMN35670021	environmental/other	cd_8_group_61163	cd_4_group_65517	cd_2_group_64190
PDT002308390.1	PDS000228376.60	SAMN35670020	environmental/other	cd_8_group_61163	cd_4_group_65517	cd_2_group_64190
PDT002308391.1	PDS000228376.60	SAMN35670019	environmental/other	cd_8_group_61163	cd_4_group_65517	cd_2_group_64190
PDT002308502.1	PDS000228376.60	SAMN35670017	environmental/other	cd_8_group_61163	cd_4_group_65517	cd_2_group_64190
PDT002308503.1	PDS000228376.60	SAMN35670016	environmental/other	cd_8_group_61163	cd_4_group_65517	cd_2_group_64190
PDT002308504.1	PDS000228376.60	SAMN35670015	environmental/other	cd_8_group_61163	cd_4_group_65517	cd_2_group_64190
PDT002308505.1	PDS000228376.60	SAMN35670014	environmental/other	cd_8_group_61163	cd_4_group_65517	cd_2_group_64190
PDT002308404.1	PDS000192664.10	SAMN35670065	environmental/other	cd_8_group_61164	cd_4_group_65518	cd_2_group_64191
PDT002308405.1	PDS000192664.10	SAMN35670064	environmental/other	cd_8_group_61164	cd_4_group_65518	cd_2_group_64191
PDT002308406.1	PDS000192664.10	SAMN35670063	environmental/other	cd_8_group_61164	cd_4_group_65518	cd_2_group_64191
PDT002308468.1	PDS000192663.11	SAMN35670081	environmental/other	cd_8_group_61165	-	-
PDT002308414.1	PDS000192663.11	SAMN35670056	environmental/other	cd_8_group_61165	cd_4_group_65519	cd_2_group_64192
PDT002308416.1	PDS000192663.11	SAMN35670054	environmental/other	cd_8_group_61165	cd_4_group_65519	cd_2_group_64192
PDT002308420.1	PDS000192663.11	SAMN35670051	environmental/other	cd_8_group_61165	cd_4_group_65519	cd_2_group_64192
PDT002308422.1	PDS000235264.1	SAMN35670049	environmental/other	cd_8_group_61166	-	-
PDT002826023.1	PDS000235264.1	SAMN39616878	environmental/other	cd_8_group_61166	-	-
PDT002308425.1	PDS000228376.60	SAMN35680697	clinical	cd_8_group_61167	cd_4_group_65522	cd_2_group_64195
PDT002308561.1	PDS000228376.60	SAMN35670108	environmental/other	cd_8_group_61167	cd_4_group_65522	cd_2_group_64195
PDT002308562.1	PDS000228376.60	SAMN35670107	environmental/other	cd_8_group_61167	cd_4_group_65522	cd_2_group_64195
PDT002308563.1	PDS000228376.60	SAMN35670106	environmental/other	cd_8_group_61167	cd_4_group_65522	cd_2_group_64195
PDT002308429.1	PDS000228376.60	SAMN35680693	clinical	cd_8_group_61168	cd_4_group_65523	-
PDT002308432.1	PDS000228376.60	SAMN35680690	clinical	cd_8_group_61168	cd_4_group_65523	-
PDT002308449.1	PDS000241216.6	SAMN35680678	clinical	cd_8_group_61169	cd_4_group_65524	-
PDT002308431.1	PDS000241216.6	SAMN35680691	clinical	cd_8_group_61169	cd_4_group_65524	cd_2_group_64196
PDT002308438.1	PDS000241216.6	SAMN35680685	clinical	cd_8_group_61169	cd_4_group_65524	cd_2_group_64196
PDT002308439.1	PDS000241216.6	SAMN35670104	environmental/other	cd_8_group_61169	cd_4_group_65524	cd_2_group_64196
PDT002308440.1	PDS000241216.6	SAMN35680684	clinical	cd_8_group_61169	cd_4_group_65524	cd_2_group_64196
PDT002308443.1	PDS000241216.6	SAMN35680681	clinical	cd_8_group_61169	cd_4_group_65524	cd_2_group_64196
PDT002308444.1	PDS000241216.6	SAMN35680680	clinical	cd_8_group_61169	cd_4_group_65524	cd_2_group_64196
PDT002308445.1	PDS000241216.6	SAMN35680679	clinical	cd_8_group_61169	cd_4_group_65524	cd_2_group_64196
PDT002308451.1	PDS000241216.6	SAMN35670100	environmental/other	cd_8_group_61169	cd_4_group_65524	cd_2_group_64196
PDT002308452.1	PDS000241216.6	SAMN35670099	environmental/other	cd_8_group_61169	cd_4_group_65524	cd_2_group_64196
PDT002308453.1	PDS000241216.6	SAMN35670098	environmental/other	cd_8_group_61169	cd_4_group_65524	cd_2_group_64196
PDT002308454.1	PDS000241216.6	SAMN35670097	environmental/other	cd_8_group_61169	cd_4_group_65524	cd_2_group_64196
PDT000113134.2	PDS000030420.2	SAMN04544371	clinical	cd_8_group_6117	cd_4_group_5907	-
PDT000127129.2	PDS000030420.2	SAMN04884994	clinical	cd_8_group_6117	cd_4_group_5907	-
PDT002308434.1	PDS000228376.60	SAMN35680688	clinical	cd_8_group_61170	cd_4_group_65525	cd_2_group_64197
PDT002308436.1	PDS000228376.60	SAMN35680687	clinical	cd_8_group_61170	cd_4_group_65525	cd_2_group_64197
PDT002308527.1	PDS000228376.60	SAMN35680712	clinical	cd_8_group_61170	cd_4_group_65525	cd_2_group_64197
PDT002308549.1	PDS000228376.60	SAMN35680705	clinical	cd_8_group_61170	cd_4_group_65525	cd_2_group_64197
PDT002308435.1	PDS000192863.1	SAMN35670007	environmental/other	cd_8_group_61171	cd_4_group_65526	cd_2_group_64198
PDT002308446.1	PDS000192863.1	SAMN35670006	environmental/other	cd_8_group_61171	cd_4_group_65526	cd_2_group_64198
PDT002308467.1	PDS000192863.1	SAMN35670001	environmental/other	cd_8_group_61171	cd_4_group_65526	cd_2_group_64198
PDT002308474.1	PDS000192863.1	SAMN35670005	environmental/other	cd_8_group_61171	cd_4_group_65526	cd_2_group_64198
PDT002308485.1	PDS000192863.1	SAMN35670004	environmental/other	cd_8_group_61171	cd_4_group_65526	cd_2_group_64198
PDT002308509.1	PDS000192863.1	SAMN35670013	environmental/other	cd_8_group_61171	cd_4_group_65526	cd_2_group_64198
PDT002308520.1	PDS000192863.1	SAMN35670012	environmental/other	cd_8_group_61171	cd_4_group_65526	cd_2_group_64198
PDT002308532.1	PDS000192863.1	SAMN35670011	environmental/other	cd_8_group_61171	cd_4_group_65526	cd_2_group_64198
PDT002308543.1	PDS000192863.1	SAMN35670010	environmental/other	cd_8_group_61171	cd_4_group_65526	cd_2_group_64198
PDT002308565.1	PDS000192863.1	SAMN35670008	environmental/other	cd_8_group_61171	cd_4_group_65526	cd_2_group_64198
PDT002308437.1	PDS000241216.6	SAMN35680686	clinical	cd_8_group_61172	-	-
PDT002308455.1	PDS000241216.6	SAMN35670096	environmental/other	cd_8_group_61172	-	-
PDT002308447.1	PDS000241216.6	SAMN35670103	environmental/other	cd_8_group_61172	cd_4_group_65527	cd_2_group_64199
PDT002308448.1	PDS000241216.6	SAMN35670102	environmental/other	cd_8_group_61172	cd_4_group_65527	cd_2_group_64199
PDT002308442.1	PDS000222178.5	SAMN35680682	clinical	cd_8_group_61173	-	-
PDT002308564.1	PDS000222178.5	SAMN35670105	environmental/other	cd_8_group_61173	-	-
PDT002330726.1	PDS000228376.60	SAMN43105452	clinical	cd_8_group_61174	-	-
PDT002308450.1	PDS000228376.60	SAMN35670101	environmental/other	cd_8_group_61174	cd_4_group_65528	cd_2_group_64200
PDT002308546.1	PDS000228376.60	SAMN35670113	environmental/other	cd_8_group_61174	cd_4_group_65528	cd_2_group_64200
PDT002308476.1	PDS000192762.1	SAMN35670093	environmental/other	cd_8_group_61175	-	-
PDT002308477.1	PDS000192762.1	SAMN35680677	clinical	cd_8_group_61175	-	-
PDT002308480.1	PDS000055747.36	SAMN35680674	clinical	cd_8_group_61176	cd_4_group_65530	cd_2_group_64202
PDT002308481.1	PDS000055747.36	SAMN35680673	clinical	cd_8_group_61176	cd_4_group_65530	cd_2_group_64202
PDT002308483.1	PDS000055747.36	SAMN35680671	clinical	cd_8_group_61176	cd_4_group_65530	cd_2_group_64202
PDT002308490.1	PDS000192679.1	SAMN35680665	clinical	cd_8_group_61177	-	-
PDT002308491.1	PDS000192679.1	SAMN35680664	clinical	cd_8_group_61177	-	-
PDT002308495.1	PDS000192664.10	SAMN35680660	clinical	cd_8_group_61178	-	-
PDT002313879.1	PDS000192664.10	SAMN40466679	clinical	cd_8_group_61178	cd_4_group_65765	cd_2_group_64419
PDT002313882.1	PDS000192664.10	SAMN40466677	clinical	cd_8_group_61178	cd_4_group_65765	cd_2_group_64419
PDT002308497.1	PDS000042829.5	SAMN35680659	clinical	cd_8_group_61179	cd_4_group_65531	cd_2_group_64203
PDT002314203.1	PDS000042829.5	SAMN40466508	clinical	cd_8_group_61179	cd_4_group_65531	cd_2_group_64203
PDT000589731.1	PDS000028057.17	SAMN12799241	clinical	cd_8_group_6118	cd_4_group_24144	-
PDT000869266.1	PDS000028057.17	SAMN16563704	environmental/other	cd_8_group_6118	cd_4_group_24144	-
PDT000480268.1	PDS000028057.17	SAMN11178096	clinical	cd_8_group_6118	cd_4_group_24144	cd_2_group_22307
PDT000827469.1	PDS000028057.17	SAMN15959266	environmental/other	cd_8_group_6118	cd_4_group_24144	cd_2_group_22307
PDT000827497.1	PDS000028057.17	SAMN15960127	environmental/other	cd_8_group_6118	cd_4_group_24144	cd_2_group_22307
PDT000827499.1	PDS000028057.17	SAMN15960122	environmental/other	cd_8_group_6118	cd_4_group_24144	cd_2_group_22307
PDT000827530.1	PDS000028057.17	SAMN15960319	environmental/other	cd_8_group_6118	cd_4_group_24144	cd_2_group_22307
PDT000834691.2	PDS000028057.17	SAMN16112160	environmental/other	cd_8_group_6118	cd_4_group_24144	cd_2_group_22307
PDT000835948.1	PDS000028057.17	SAMN16128047	environmental/other	cd_8_group_6118	cd_4_group_24144	cd_2_group_22307
PDT001014228.1	PDS000028057.17	SAMN18866985	environmental/other	cd_8_group_6118	cd_4_group_24144	cd_2_group_22307
PDT001014229.1	PDS000028057.17	SAMN18867212	environmental/other	cd_8_group_6118	cd_4_group_24144	cd_2_group_22307
PDT001014242.2	PDS000028057.17	SAMN18867253	environmental/other	cd_8_group_6118	cd_4_group_24144	cd_2_group_22307
PDT001014246.1	PDS000028057.17	SAMN18867255	environmental/other	cd_8_group_6118	cd_4_group_24144	cd_2_group_22307
PDT001014247.1	PDS000028057.17	SAMN18867259	environmental/other	cd_8_group_6118	cd_4_group_24144	cd_2_group_22307
PDT001014258.1	PDS000028057.17	SAMN18867430	environmental/other	cd_8_group_6118	cd_4_group_24144	cd_2_group_22307
PDT001014263.1	PDS000028057.17	SAMN18867479	environmental/other	cd_8_group_6118	cd_4_group_24144	cd_2_group_22307
PDT001245520.1	PDS000028057.17	SAMN18867262	environmental/other	cd_8_group_6118	cd_4_group_24144	cd_2_group_22307
PDT001014188.1	PDS000028057.17	SAMN18866762	environmental/other	cd_8_group_6118	cd_4_group_24144	cd_2_group_37276
PDT001014190.1	PDS000028057.17	SAMN18866765	environmental/other	cd_8_group_6118	cd_4_group_24144	cd_2_group_37276
PDT001014202.1	PDS000028057.17	SAMN18866798	environmental/other	cd_8_group_6118	cd_4_group_24144	cd_2_group_37276
PDT001014207.1	PDS000028057.17	SAMN18866895	environmental/other	cd_8_group_6118	cd_4_group_24144	cd_2_group_37276
PDT001014209.1	PDS000028057.17	SAMN18866911	environmental/other	cd_8_group_6118	cd_4_group_24144	cd_2_group_37276
PDT001014223.2	PDS000028057.17	SAMN18866981	environmental/other	cd_8_group_6118	cd_4_group_24144	cd_2_group_37276
PDT001014245.1	PDS000028057.17	SAMN18867256	environmental/other	cd_8_group_6118	cd_4_group_24144	cd_2_group_37276
PDT001014248.2	PDS000028057.17	SAMN18867257	environmental/other	cd_8_group_6118	cd_4_group_24144	cd_2_group_37276
PDT001014256.1	PDS000028057.17	SAMN18867335	environmental/other	cd_8_group_6118	cd_4_group_24144	cd_2_group_37276
PDT001014264.1	PDS000028057.17	SAMN18867504	environmental/other	cd_8_group_6118	cd_4_group_24144	cd_2_group_37276
PDT001019078.1	PDS000028057.17	SAMN19023412	environmental/other	cd_8_group_6118	cd_4_group_24144	cd_2_group_37276
PDT000114964.2	PDS000028057.17	SAMN04558290	clinical	cd_8_group_6118	cd_4_group_5908	-
PDT000114966.2	PDS000028057.17	SAMN04558292	clinical	cd_8_group_6118	cd_4_group_5908	-
PDT000143292.2	PDS000028057.17	SAMN05449421	clinical	cd_8_group_6118	cd_4_group_5908	-
PDT000113136.2	PDS000028057.17	SAMN04544374	clinical	cd_8_group_6118	cd_4_group_5908	cd_2_group_5264
PDT000114965.2	PDS000028057.17	SAMN04558291	clinical	cd_8_group_6118	cd_4_group_5908	cd_2_group_5264
PDT000114967.2	PDS000028057.17	SAMN04558293	clinical	cd_8_group_6118	cd_4_group_5908	cd_2_group_5264
PDT000114972.2	PDS000028057.17	SAMN04558300	clinical	cd_8_group_6118	cd_4_group_5908	cd_2_group_5264
PDT000114973.2	PDS000028057.17	SAMN04558301	clinical	cd_8_group_6118	cd_4_group_5908	cd_2_group_5264
PDT000125438.2	PDS000028057.17	SAMN04605829	clinical	cd_8_group_6118	cd_4_group_5908	cd_2_group_5264
PDT000126324.2	PDS000028057.17	SAMN04609906	clinical	cd_8_group_6118	cd_4_group_5908	cd_2_group_5264
PDT000126344.2	PDS000028057.17	SAMN04875603	clinical	cd_8_group_6118	cd_4_group_5908	cd_2_group_5264
PDT000126353.2	PDS000028057.17	SAMN04633584	clinical	cd_8_group_6118	cd_4_group_5908	cd_2_group_5264
PDT000128390.2	PDS000028057.17	SAMN04893420	clinical	cd_8_group_6118	cd_4_group_5908	cd_2_group_5264
PDT000128644.2	PDS000028057.17	SAMN04925914	clinical	cd_8_group_6118	cd_4_group_5908	cd_2_group_5264
PDT000128655.2	PDS000028057.17	SAMN04916517	clinical	cd_8_group_6118	cd_4_group_5908	cd_2_group_5264
PDT000129309.2	PDS000028057.17	SAMN04964654	clinical	cd_8_group_6118	cd_4_group_5908	cd_2_group_5264
PDT000129754.2	PDS000028057.17	SAMN04993610	clinical	cd_8_group_6118	cd_4_group_5908	cd_2_group_5264
PDT000134510.2	PDS000028057.17	SAMN05189981	clinical	cd_8_group_6118	cd_4_group_5908	cd_2_group_5264
PDT000134591.2	PDS000028057.17	SAMN05256541	clinical	cd_8_group_6118	cd_4_group_5908	cd_2_group_5264
PDT000134592.2	PDS000028057.17	SAMN05256542	clinical	cd_8_group_6118	cd_4_group_5908	cd_2_group_5264
PDT000135715.2	PDS000028057.17	SAMN05263480	clinical	cd_8_group_6118	cd_4_group_5908	cd_2_group_5264
PDT000143137.2	PDS000028057.17	SAMN05464639	clinical	cd_8_group_6118	cd_4_group_5908	cd_2_group_5264
PDT000143141.2	PDS000028057.17	SAMN05464641	clinical	cd_8_group_6118	cd_4_group_5908	cd_2_group_5264
PDT000143154.2	PDS000028057.17	SAMN05449417	clinical	cd_8_group_6118	cd_4_group_5908	cd_2_group_5264
PDT000144156.2	PDS000028057.17	SAMN05514459	clinical	cd_8_group_6118	cd_4_group_5908	cd_2_group_5264
PDT000158278.3	PDS000028057.17	SAMN05203405	environmental/other	cd_8_group_6118	cd_4_group_5908	cd_2_group_5264
PDT000158281.2	PDS000028057.17	SAMN05203404	environmental/other	cd_8_group_6118	cd_4_group_5908	cd_2_group_5264
PDT000195440.2	PDS000028057.17	SAMN06480982	clinical	cd_8_group_6118	cd_4_group_5908	cd_2_group_5264
PDT000276354.2	PDS000028057.17	SAMN08287545	environmental/other	cd_8_group_6118	cd_4_group_5908	cd_2_group_5264
PDT000276367.2	PDS000028057.17	SAMN08287551	environmental/other	cd_8_group_6118	cd_4_group_5908	cd_2_group_5264
PDT000293131.2	PDS000028057.17	SAMN08638824	environmental/other	cd_8_group_6118	cd_4_group_5908	cd_2_group_5264
PDT000399515.1	PDS000028057.17	SAMN10349405	clinical	cd_8_group_6118	cd_4_group_5908	cd_2_group_5264
PDT002308512.1	PDS000192664.10	SAMN35680725	clinical	cd_8_group_61180	cd_4_group_65532	cd_2_group_64204
PDT002308518.1	PDS000192664.10	SAMN35680719	clinical	cd_8_group_61180	cd_4_group_65532	cd_2_group_64204
PDT002308515.1	PDS000228376.60	SAMN35680722	clinical	cd_8_group_61181	cd_4_group_65533	cd_2_group_64205
PDT002308516.1	PDS000228376.60	SAMN35680721	clinical	cd_8_group_61181	cd_4_group_65533	cd_2_group_64205
PDT002308517.1	PDS000228376.60	SAMN35680720	clinical	cd_8_group_61181	cd_4_group_65533	cd_2_group_64205
PDT002308519.1	PDS000241216.6	SAMN35680718	clinical	cd_8_group_61182	cd_4_group_65534	cd_2_group_64206
PDT002308522.1	PDS000241216.6	SAMN35680717	clinical	cd_8_group_61182	cd_4_group_65534	cd_2_group_64206
PDT002308533.1	PDS000192824.26	SAMN35670120	environmental/other	cd_8_group_61183	cd_4_group_65535	-
PDT002308537.1	PDS000192824.26	SAMN35680711	clinical	cd_8_group_61183	cd_4_group_65535	-
PDT002308540.1	PDS000096798.302	SAMN35670114	environmental/other	cd_8_group_61184	cd_4_group_65536	cd_2_group_64208
PDT002308542.1	PDS000096798.302	SAMN35680709	clinical	cd_8_group_61184	cd_4_group_65536	cd_2_group_64208
PDT002309461.1	PDS000064974.58	SAMN40467526	clinical	cd_8_group_61185	-	-
PDT002309047.1	PDS000064974.58	SAMN40478677	clinical	cd_8_group_61185	cd_4_group_65537	-
PDT002309053.1	PDS000064974.58	SAMN40478671	clinical	cd_8_group_61185	cd_4_group_65537	-
PDT002309156.1	PDS000064974.58	SAMN40478559	clinical	cd_8_group_61185	cd_4_group_65537	-
PDT002309514.1	PDS000064974.58	SAMN40467483	clinical	cd_8_group_61185	cd_4_group_65537	-
PDT002309643.1	PDS000064974.58	SAMN40467418	clinical	cd_8_group_61185	cd_4_group_65537	-
PDT002369503.1	PDS000064974.58	SAMN43154955	clinical	cd_8_group_61185	cd_4_group_65537	-
PDT002308569.1	PDS000064974.58	SAMN40466713	clinical	cd_8_group_61185	cd_4_group_65537	cd_2_group_64209
PDT002308709.1	PDS000064974.58	SAMN40479061	clinical	cd_8_group_61185	cd_4_group_65537	cd_2_group_64209
PDT002308822.1	PDS000064974.58	SAMN40478939	clinical	cd_8_group_61185	cd_4_group_65537	cd_2_group_64209
PDT002308867.1	PDS000064974.58	SAMN40478887	clinical	cd_8_group_61185	cd_4_group_65537	cd_2_group_64209
PDT002308885.1	PDS000064974.58	SAMN40478865	clinical	cd_8_group_61185	cd_4_group_65537	cd_2_group_64209
PDT002308891.1	PDS000064974.58	SAMN40478861	clinical	cd_8_group_61185	cd_4_group_65537	cd_2_group_64209
PDT002308914.1	PDS000064974.58	SAMN40478836	clinical	cd_8_group_61185	cd_4_group_65537	cd_2_group_64209
PDT002309013.1	PDS000064974.58	SAMN40478711	clinical	cd_8_group_61185	cd_4_group_65537	cd_2_group_64209
PDT002309138.1	PDS000064974.58	SAMN40478584	clinical	cd_8_group_61185	cd_4_group_65537	cd_2_group_64209
PDT002309160.1	PDS000064974.58	SAMN40478553	clinical	cd_8_group_61185	cd_4_group_65537	cd_2_group_64209
PDT002309240.1	PDS000064974.58	SAMN40478514	clinical	cd_8_group_61185	cd_4_group_65537	cd_2_group_64209
PDT002308843.1	PDS000064974.58	SAMN40478916	clinical	cd_8_group_61185	cd_4_group_65537	cd_2_group_64237
PDT002309157.1	PDS000064974.58	SAMN40478560	clinical	cd_8_group_61185	cd_4_group_65537	cd_2_group_64237
PDT002309055.1	PDS000064974.58	SAMN40478670	clinical	cd_8_group_61185	cd_4_group_65537	cd_2_group_64254
PDT002309058.1	PDS000064974.58	SAMN40478668	clinical	cd_8_group_61185	cd_4_group_65537	cd_2_group_64254
PDT002313932.1	PDS000064974.58	SAMN40466623	clinical	cd_8_group_61185	cd_4_group_65771	-
PDT002313959.1	PDS000064974.58	SAMN40466596	clinical	cd_8_group_61185	cd_4_group_65771	cd_2_group_64426
PDT002314140.1	PDS000064974.58	SAMN40466571	clinical	cd_8_group_61185	cd_4_group_65771	cd_2_group_64426
PDT002308572.1	PDS000192406.2	SAMN40466711	clinical	cd_8_group_61186	cd_4_group_65539	cd_2_group_64210
PDT002308863.1	PDS000192406.2	SAMN40478893	clinical	cd_8_group_61186	cd_4_group_65539	cd_2_group_64210
PDT002308574.1	PDS000192352.4	SAMN40466620	clinical	cd_8_group_61187	-	-
PDT002309888.1	PDS000192352.4	SAMN40467227	clinical	cd_8_group_61187	-	-
PDT002314167.1	PDS000192352.4	SAMN40466546	clinical	cd_8_group_61187	-	-
PDT002314178.1	PDS000192352.4	SAMN40466531	clinical	cd_8_group_61187	-	-
PDT002313966.1	PDS000192352.4	SAMN40466589	clinical	cd_8_group_61187	cd_4_group_65774	-
PDT002314177.1	PDS000192352.4	SAMN40466535	clinical	cd_8_group_61187	cd_4_group_65774	-
PDT002314161.1	PDS000192352.4	SAMN40466551	clinical	cd_8_group_61187	cd_4_group_65779	cd_2_group_64431
PDT002314176.1	PDS000192352.4	SAMN40466532	clinical	cd_8_group_61187	cd_4_group_65779	cd_2_group_64431
PDT002314179.1	PDS000192352.4	SAMN40466534	clinical	cd_8_group_61187	cd_4_group_65779	cd_2_group_64431
PDT002308578.1	PDS000192356.1	SAMN40467087	clinical	cd_8_group_61188	cd_4_group_65540	cd_2_group_64211
PDT002308864.1	PDS000192356.1	SAMN40478892	clinical	cd_8_group_61188	cd_4_group_65540	cd_2_group_64211
PDT002308585.1	PDS000228376.60	SAMN40479200	clinical	cd_8_group_61189	-	-
PDT002544198.1	PDS000228376.60	SAMN45222292	environmental/other	cd_8_group_61189	cd_4_group_69293	cd_2_group_68241
PDT002622861.1	PDS000228376.60	SAMN43835952	clinical	cd_8_group_61189	cd_4_group_69293	cd_2_group_68241
PDT002908473.1	PDS000228376.60	SAMN50279624	NULL	cd_8_group_61189	cd_4_group_69293	cd_2_group_68241
PDT000227001.2	PDS000077243.56	SAMN07375341	clinical	cd_8_group_6119	-	-
PDT000381751.1	PDS000077243.56	SAMN10095631	clinical	cd_8_group_6119	-	-
PDT000431661.1	PDS000077243.56	SAMN10699344	clinical	cd_8_group_6119	-	-
PDT001380440.1	PDS000077243.56	SAMN30197430	clinical	cd_8_group_6119	-	-
PDT001816933.1	PDS000077243.56	SAMN36437701	clinical	cd_8_group_6119	-	-
PDT000113137.2	PDS000077243.56	SAMN04544375	clinical	cd_8_group_6119	cd_4_group_5909	cd_2_group_5265
PDT000113587.2	PDS000077243.56	SAMN04544942	clinical	cd_8_group_6119	cd_4_group_5909	cd_2_group_5265
PDT000120891.2	PDS000077243.56	SAMN04568491	clinical	cd_8_group_6119	cd_4_group_5909	cd_2_group_5265
PDT000120892.2	PDS000077243.56	SAMN04568492	clinical	cd_8_group_6119	cd_4_group_5909	cd_2_group_5265
PDT000195558.2	PDS000077243.56	SAMN06611217	clinical	cd_8_group_6119	cd_4_group_5909	cd_2_group_5265
PDT002308835.1	PDS000064974.58	SAMN40478928	clinical	cd_8_group_61190	cd_4_group_65541	-
PDT002308587.1	PDS000064974.58	SAMN40479198	clinical	cd_8_group_61190	cd_4_group_65541	cd_2_group_64212
PDT002308746.1	PDS000064974.58	SAMN40479025	clinical	cd_8_group_61190	cd_4_group_65541	cd_2_group_64212
PDT002308595.1	PDS000078401.62	SAMN40479188	clinical	cd_8_group_61191	cd_4_group_65542	cd_2_group_64213
PDT002308618.1	PDS000078401.62	SAMN40479162	clinical	cd_8_group_61191	cd_4_group_65542	cd_2_group_64213
PDT002308796.1	PDS000078401.62	SAMN40478967	clinical	cd_8_group_61191	cd_4_group_65542	cd_2_group_64213
PDT002308598.1	PDS000023306.59	SAMN40479186	clinical	cd_8_group_61192	cd_4_group_65543	cd_2_group_64214
PDT002308771.1	PDS000023306.59	SAMN40478996	clinical	cd_8_group_61192	cd_4_group_65543	cd_2_group_64214
PDT002308599.1	PDS000237549.9	SAMN40479184	clinical	cd_8_group_61193	-	-
PDT002308928.1	PDS000237549.9	SAMN40478820	clinical	cd_8_group_61193	cd_4_group_65582	cd_2_group_64246
PDT002369501.1	PDS000237549.9	SAMN43154958	clinical	cd_8_group_61193	cd_4_group_65582	cd_2_group_64246
PDT002308602.1	PDS000023306.59	SAMN40479179	clinical	cd_8_group_61194	cd_4_group_65545	cd_2_group_64215
PDT002308812.1	PDS000023306.59	SAMN40478949	clinical	cd_8_group_61194	cd_4_group_65545	cd_2_group_64215
PDT002308817.1	PDS000023306.59	SAMN40478947	clinical	cd_8_group_61194	cd_4_group_65545	cd_2_group_64215
PDT002308819.1	PDS000023306.59	SAMN40478945	clinical	cd_8_group_61194	cd_4_group_65545	cd_2_group_64215
PDT002308824.1	PDS000023306.59	SAMN40478940	clinical	cd_8_group_61194	cd_4_group_65545	cd_2_group_64215
PDT002437594.1	PDS000110442.94	SAMN43452424	clinical	cd_8_group_61195	-	-
PDT002463132.2	PDS000110442.94	SAMN44354035	clinical	cd_8_group_61195	-	-
PDT002547692.1	PDS000110442.94	SAMN45955434	clinical	cd_8_group_61195	-	-
PDT002757418.1	PDS000110442.94	SAMN48346306	clinical	cd_8_group_61195	-	-
PDT002308606.1	PDS000110442.94	SAMN40479175	clinical	cd_8_group_61195	cd_4_group_65546	-
PDT002308627.1	PDS000110442.94	SAMN40479152	clinical	cd_8_group_61195	cd_4_group_65546	-
PDT002309002.1	PDS000110442.94	SAMN40478727	clinical	cd_8_group_61195	cd_4_group_65546	-
PDT002463136.2	PDS000110442.94	SAMN44354036	clinical	cd_8_group_61195	cd_4_group_65546	-
PDT002308615.1	PDS000007398.44	SAMN40479166	clinical	cd_8_group_61196	-	-
PDT002309640.1	PDS000007398.44	SAMN40467416	clinical	cd_8_group_61196	cd_4_group_65649	cd_2_group_64301
PDT002309645.1	PDS000007398.44	SAMN40467415	clinical	cd_8_group_61196	cd_4_group_65649	cd_2_group_64301
PDT002330579.1	PDS000007398.44	SAMN43105594	clinical	cd_8_group_61196	cd_4_group_66016	cd_2_group_64701
PDT002330737.1	PDS000007398.44	SAMN43105440	clinical	cd_8_group_61196	cd_4_group_66016	cd_2_group_64701
PDT002308617.1	PDS000101113.7	SAMN40479164	clinical	cd_8_group_61197	cd_4_group_65547	cd_2_group_64218
PDT002308629.1	PDS000101113.7	SAMN40479151	clinical	cd_8_group_61197	cd_4_group_65547	cd_2_group_64218
PDT002308649.1	PDS000078401.62	SAMN40479128	clinical	cd_8_group_61198	-	-
PDT002308748.1	PDS000078401.62	SAMN40479022	clinical	cd_8_group_61198	cd_4_group_65548	-
PDT002308620.1	PDS000078401.62	SAMN40479161	clinical	cd_8_group_61198	cd_4_group_65548	cd_2_group_64219
PDT002308692.1	PDS000078401.62	SAMN40479080	clinical	cd_8_group_61198	cd_4_group_65548	cd_2_group_64219
PDT002422614.1	PDS000228376.60	SAMN44236874	clinical	cd_8_group_61199	-	-
PDT002308631.1	PDS000228376.60	SAMN40479146	clinical	cd_8_group_61199	cd_4_group_65549	-
PDT002422611.1	PDS000228376.60	SAMN44236876	clinical	cd_8_group_61199	cd_4_group_65549	-
PDT000002986.3	PDS000029725.200	SAMN02368364	clinical	cd_8_group_612	-	-
PDT000307141.2	PDS000029725.200	SAMN06289400	clinical	cd_8_group_612	-	-
PDT000314971.2	PDS000029725.200	SAMN06278957	clinical	cd_8_group_612	-	-
PDT000314973.2	PDS000029725.200	SAMN06278939	clinical	cd_8_group_612	-	-
PDT000314980.2	PDS000029725.200	SAMN06279020	environmental/other	cd_8_group_612	-	-
PDT000314997.2	PDS000029725.200	SAMN06279013	environmental/other	cd_8_group_612	-	-
PDT000602315.1	PDS000029725.200	SAMN12910022	clinical	cd_8_group_612	-	-
PDT000622692.1	PDS000029725.200	SAMN12993707	clinical	cd_8_group_612	-	-
PDT000622703.1	PDS000029725.200	SAMN12993708	clinical	cd_8_group_612	-	-
PDT000942215.1	PDS000029725.200	SAMN17478545	clinical	cd_8_group_612	-	-
PDT000989826.1	PDS000029725.200	SAMN18444657	clinical	cd_8_group_612	-	-
PDT000989830.1	PDS000029725.200	SAMN18444658	clinical	cd_8_group_612	-	-
PDT000990952.1	PDS000029725.200	SAMN18474903	clinical	cd_8_group_612	-	-
PDT001048133.1	PDS000029725.200	SAMN18906177	clinical	cd_8_group_612	-	-
PDT001048142.1	PDS000029725.200	SAMN18906187	clinical	cd_8_group_612	-	-
PDT002525138.1	PDS000029725.200	SAMN41676277	environmental/other	cd_8_group_612	-	-
PDT002525168.1	PDS000029725.200	SAMN41676238	environmental/other	cd_8_group_612	-	-
PDT002525338.1	PDS000029725.200	SAMN41676291	environmental/other	cd_8_group_612	-	-
PDT002525345.1	PDS000029725.200	SAMN41676281	environmental/other	cd_8_group_612	-	-
PDT002525410.1	PDS000029725.200	SAMN41676183	environmental/other	cd_8_group_612	-	-
PDT000314990.2	PDS000029725.200	SAMN06279015	environmental/other	cd_8_group_612	cd_4_group_16064	-
PDT000307148.2	PDS000029725.200	SAMN06289423	clinical	cd_8_group_612	cd_4_group_16064	cd_2_group_14524
PDT000314961.2	PDS000029725.200	SAMN06278938	clinical	cd_8_group_612	cd_4_group_16064	cd_2_group_14524
PDT000314985.2	PDS000029725.200	SAMN06279038	environmental/other	cd_8_group_612	cd_4_group_16064	cd_2_group_14524
PDT000307177.2	PDS000029725.200	SAMN06289411	clinical	cd_8_group_612	cd_4_group_16066	-
PDT000947401.1	PDS000029725.200	SAMN17727227	clinical	cd_8_group_612	cd_4_group_16066	-
PDT000986009.1	PDS000029725.200	SAMN18289489	clinical	cd_8_group_612	cd_4_group_16066	-
PDT001271277.1	PDS000029725.200	SAMN26746864	clinical	cd_8_group_612	cd_4_group_16066	-
PDT001271284.1	PDS000029725.200	SAMN26746873	clinical	cd_8_group_612	cd_4_group_16066	-
PDT001632492.1	PDS000029725.200	SAMN29015624	environmental/other	cd_8_group_612	cd_4_group_16066	-
PDT000315040.2	PDS000029725.200	SAMN06278997	environmental/other	cd_8_group_612	cd_4_group_16066	cd_2_group_15062
PDT002525029.1	PDS000029725.200	SAMN41676726	environmental/other	cd_8_group_612	cd_4_group_16066	cd_2_group_15062
PDT000315046.2	PDS000029725.200	SAMN06278993	environmental/other	cd_8_group_612	cd_4_group_16066	cd_2_group_15064
PDT002525342.1	PDS000029725.200	SAMN41676287	environmental/other	cd_8_group_612	cd_4_group_16066	cd_2_group_15064
PDT000721323.1	PDS000029725.200	SAMN14568286	clinical	cd_8_group_612	cd_4_group_32034	cd_2_group_29818
PDT000721326.1	PDS000029725.200	SAMN14568269	clinical	cd_8_group_612	cd_4_group_32034	cd_2_group_29818
PDT000721331.1	PDS000029725.200	SAMN14568294	clinical	cd_8_group_612	cd_4_group_32034	cd_2_group_29818
PDT000724138.1	PDS000029725.200	SAMN14609386	clinical	cd_8_group_612	cd_4_group_32034	cd_2_group_29818
PDT000724139.1	PDS000029725.200	SAMN14609390	clinical	cd_8_group_612	cd_4_group_32034	cd_2_group_29818
PDT000724146.1	PDS000029725.200	SAMN14609397	clinical	cd_8_group_612	cd_4_group_32034	cd_2_group_29818
PDT000728064.1	PDS000029725.200	SAMN14753196	clinical	cd_8_group_612	cd_4_group_32034	cd_2_group_29818
PDT000728065.1	PDS000029725.200	SAMN14753197	clinical	cd_8_group_612	cd_4_group_32034	cd_2_group_29818
PDT000728066.1	PDS000029725.200	SAMN14753193	clinical	cd_8_group_612	cd_4_group_32034	cd_2_group_29818
PDT000728067.1	PDS000029725.200	SAMN14753194	clinical	cd_8_group_612	cd_4_group_32034	cd_2_group_29818
PDT000728068.1	PDS000029725.200	SAMN14753195	clinical	cd_8_group_612	cd_4_group_32034	cd_2_group_29818
PDT000731952.1	PDS000029725.200	SAMN14598584	clinical	cd_8_group_612	cd_4_group_32034	cd_2_group_29818
PDT000763136.1	PDS000029725.200	SAMN15216756	clinical	cd_8_group_612	cd_4_group_32034	cd_2_group_29818
PDT000763138.1	PDS000029725.200	SAMN15216729	clinical	cd_8_group_612	cd_4_group_32034	cd_2_group_29818
PDT000763140.1	PDS000029725.200	SAMN15216745	clinical	cd_8_group_612	cd_4_group_32034	cd_2_group_29818
PDT000763142.1	PDS000029725.200	SAMN15216755	clinical	cd_8_group_612	cd_4_group_32034	cd_2_group_29818
PDT000763143.1	PDS000029725.200	SAMN15216728	clinical	cd_8_group_612	cd_4_group_32034	cd_2_group_29818
PDT000763144.1	PDS000029725.200	SAMN15216730	clinical	cd_8_group_612	cd_4_group_32034	cd_2_group_29818
PDT000763145.1	PDS000029725.200	SAMN15216786	clinical	cd_8_group_612	cd_4_group_32034	cd_2_group_29818
PDT000768114.1	PDS000029725.200	SAMN15306000	clinical	cd_8_group_612	cd_4_group_32034	cd_2_group_29818
PDT000768116.1	PDS000029725.200	SAMN15306003	clinical	cd_8_group_612	cd_4_group_32034	cd_2_group_29818
PDT000768117.1	PDS000029725.200	SAMN15306001	clinical	cd_8_group_612	cd_4_group_32034	cd_2_group_29818
PDT000773901.1	PDS000029725.200	SAMN15400003	clinical	cd_8_group_612	cd_4_group_32034	cd_2_group_29818
PDT000773903.1	PDS000029725.200	SAMN15400001	clinical	cd_8_group_612	cd_4_group_32034	cd_2_group_29818
PDT000773904.1	PDS000029725.200	SAMN15400004	clinical	cd_8_group_612	cd_4_group_32034	cd_2_group_29818
PDT000773905.1	PDS000029725.200	SAMN15400000	clinical	cd_8_group_612	cd_4_group_32034	cd_2_group_29818
PDT000773912.1	PDS000029725.200	SAMN15400002	clinical	cd_8_group_612	cd_4_group_32034	cd_2_group_29818
PDT000773913.1	PDS000029725.200	SAMN15399998	clinical	cd_8_group_612	cd_4_group_32034	cd_2_group_29818
PDT000773914.1	PDS000029725.200	SAMN15399999	clinical	cd_8_group_612	cd_4_group_32034	cd_2_group_29818
PDT000774093.1	PDS000029725.200	SAMN15401615	clinical	cd_8_group_612	cd_4_group_32034	cd_2_group_29818
PDT000774094.1	PDS000029725.200	SAMN15401558	clinical	cd_8_group_612	cd_4_group_32034	cd_2_group_29818
PDT000787374.1	PDS000029725.200	SAMN15521753	clinical	cd_8_group_612	cd_4_group_32034	cd_2_group_29818
PDT000791731.1	PDS000029725.200	SAMN15569238	clinical	cd_8_group_612	cd_4_group_32034	cd_2_group_29818
PDT000791733.1	PDS000029725.200	SAMN15569237	clinical	cd_8_group_612	cd_4_group_32034	cd_2_group_29818
PDT000803567.1	PDS000029725.200	SAMN15748156	clinical	cd_8_group_612	cd_4_group_32034	cd_2_group_29818
PDT000861386.1	PDS000029725.200	SAMN16432116	clinical	cd_8_group_612	cd_4_group_32034	cd_2_group_29818
PDT001542667.1	PDS000029725.200	SAMN13333597	environmental/other	cd_8_group_612	cd_4_group_53293	-
PDT001542668.1	PDS000029725.200	SAMN13333598	environmental/other	cd_8_group_612	cd_4_group_53293	-
PDT000113147.2	PDS000238526.14	SAMN04530288	clinical	cd_8_group_6120	-	-
PDT000337316.1	PDS000238526.14	SAMN09492150	clinical	cd_8_group_6120	-	-
PDT001131097.1	PDS000238526.14	SAMN20181383	clinical	cd_8_group_6120	-	-
PDT001489732.1	PDS000238526.14	SAMN31058773	clinical	cd_8_group_6120	-	-
PDT002308767.1	PDS000192359.1	SAMN40479002	clinical	cd_8_group_61200	-	-
PDT002308637.1	PDS000192359.1	SAMN40479143	clinical	cd_8_group_61200	cd_4_group_65550	cd_2_group_64221
PDT002308832.1	PDS000192359.1	SAMN40478931	clinical	cd_8_group_61200	cd_4_group_65550	cd_2_group_64221
PDT002308652.1	PDS000205557.19	SAMN40479127	clinical	cd_8_group_61201	-	-
PDT002308734.1	PDS000205557.19	SAMN40479035	clinical	cd_8_group_61201	-	-
PDT002308655.1	PDS000038527.21	SAMN40479122	clinical	cd_8_group_61202	-	-
PDT002908490.1	PDS000038527.21	SAMN50279606	NULL	cd_8_group_61202	-	-
PDT002308656.1	PDS000003783.16	SAMN40479125	clinical	cd_8_group_61203	-	-
PDT002330746.1	PDS000003783.16	SAMN43105432	clinical	cd_8_group_61203	-	-
PDT002308667.1	PDS000037590.66	SAMN40479108	clinical	cd_8_group_61204	cd_4_group_65553	cd_2_group_64223
PDT002308671.1	PDS000037590.66	SAMN40479105	clinical	cd_8_group_61204	cd_4_group_65553	cd_2_group_64223
PDT002308673.1	PDS000214901.66	SAMN40479104	clinical	cd_8_group_61205	cd_4_group_65554	cd_2_group_64224
PDT002308681.1	PDS000214901.66	SAMN40479093	clinical	cd_8_group_61205	cd_4_group_65554	cd_2_group_64224
PDT002308678.1	PDS000205557.19	SAMN40479098	clinical	cd_8_group_61206	-	-
PDT002308752.1	PDS000205557.19	SAMN40479016	clinical	cd_8_group_61206	-	-
PDT002308682.1	PDS000192355.1	SAMN40479094	clinical	cd_8_group_61207	-	-
PDT002308684.1	PDS000192355.1	SAMN40479092	clinical	cd_8_group_61207	-	-
PDT002308689.1	PDS000078401.62	SAMN40479086	clinical	cd_8_group_61208	cd_4_group_65555	cd_2_group_64226
PDT002308706.1	PDS000078401.62	SAMN40479069	clinical	cd_8_group_61208	cd_4_group_65555	cd_2_group_64226
PDT002309287.1	PDS000078401.62	SAMN40478466	clinical	cd_8_group_61208	cd_4_group_65616	-
PDT002309293.1	PDS000078401.62	SAMN40478460	clinical	cd_8_group_61208	cd_4_group_65616	-
PDT002308698.1	PDS000078401.62	SAMN40479075	clinical	cd_8_group_61209	cd_4_group_65557	-
PDT002309262.1	PDS000078401.62	SAMN40478492	clinical	cd_8_group_61209	cd_4_group_65557	-
PDT000113151.2	PDS000217830.37	SAMN04530284	clinical	cd_8_group_6121	-	-
PDT000149723.2	PDS000217830.37	SAMN05771792	environmental/other	cd_8_group_6121	-	-
PDT000232609.2	PDS000217830.37	SAMN07485844	environmental/other	cd_8_group_6121	-	-
PDT000235377.2	PDS000217830.37	SAMN07532215	environmental/other	cd_8_group_6121	-	-
PDT000269064.2	PDS000217830.37	SAMN08114021	environmental/other	cd_8_group_6121	-	-
PDT000269316.2	PDS000217830.37	SAMN08114243	environmental/other	cd_8_group_6121	-	-
PDT000262153.2	PDS000217830.37	SAMN07987830	environmental/other	cd_8_group_6121	cd_4_group_11545	-
PDT000495401.2	PDS000217830.37	SAMN11491684	environmental/other	cd_8_group_6121	cd_4_group_11545	-
PDT000594931.1	PDS000217830.37	SAMN12859126	environmental/other	cd_8_group_6121	cd_4_group_11545	-
PDT000602109.1	PDS000217830.37	SAMN12925447	environmental/other	cd_8_group_6121	cd_4_group_11545	-
PDT000604481.1	PDS000217830.37	SAMN13012545	environmental/other	cd_8_group_6121	cd_4_group_11545	-
PDT000227085.2	PDS000217830.37	SAMN07411247	environmental/other	cd_8_group_6121	cd_4_group_11545	cd_2_group_10422
PDT000257187.2	PDS000217830.37	SAMN07829324	environmental/other	cd_8_group_6121	cd_4_group_11545	cd_2_group_10422
PDT000268785.2	PDS000217830.37	SAMN08130137	environmental/other	cd_8_group_6121	cd_4_group_11545	cd_2_group_10422
PDT000271743.2	PDS000217830.37	SAMN08172066	environmental/other	cd_8_group_6121	cd_4_group_11545	cd_2_group_10422
PDT000333182.1	PDS000217830.37	SAMN09243228	environmental/other	cd_8_group_6121	cd_4_group_11545	cd_2_group_10422
PDT000347530.2	PDS000217830.37	SAMN09651571	environmental/other	cd_8_group_6121	cd_4_group_11545	cd_2_group_10422
PDT000365496.1	PDS000217830.37	SAMN09862984	environmental/other	cd_8_group_6121	cd_4_group_11545	cd_2_group_10422
PDT000385761.1	PDS000217830.37	SAMN10133074	environmental/other	cd_8_group_6121	cd_4_group_11545	cd_2_group_10422
PDT000518298.1	PDS000217830.37	SAMN11967909	environmental/other	cd_8_group_6121	cd_4_group_11545	cd_2_group_10422
PDT002308701.1	PDS000064974.58	SAMN40479072	clinical	cd_8_group_61210	cd_4_group_65558	cd_2_group_64228
PDT002308827.1	PDS000064974.58	SAMN40478934	clinical	cd_8_group_61210	cd_4_group_65558	cd_2_group_64228
PDT002308983.1	PDS000064974.58	SAMN40478746	clinical	cd_8_group_61210	cd_4_group_65558	cd_2_group_64228
PDT002308996.1	PDS000064974.58	SAMN40478729	clinical	cd_8_group_61210	cd_4_group_65558	cd_2_group_64228
PDT002309233.1	PDS000064974.58	SAMN40478523	clinical	cd_8_group_61210	cd_4_group_65558	cd_2_group_64228
PDT002308705.1	PDS000192366.1	SAMN40479066	clinical	cd_8_group_61211	-	-
PDT002308708.1	PDS000192366.1	SAMN40479064	clinical	cd_8_group_61211	-	-
PDT002308711.1	PDS000023306.59	SAMN40479062	clinical	cd_8_group_61212	cd_4_group_65560	cd_2_group_64229
PDT002308777.1	PDS000023306.59	SAMN40478990	clinical	cd_8_group_61212	cd_4_group_65560	cd_2_group_64229
PDT002308712.1	PDS000222178.5	SAMN40479060	clinical	cd_8_group_61213	cd_4_group_65561	-
PDT002308729.1	PDS000222178.5	SAMN40479040	clinical	cd_8_group_61213	cd_4_group_65561	-
PDT002308739.1	PDS000205557.19	SAMN40479031	clinical	cd_8_group_61214	-	-
PDT002308724.1	PDS000205557.19	SAMN40479045	clinical	cd_8_group_61214	cd_4_group_65563	cd_2_group_64231
PDT002308730.1	PDS000205557.19	SAMN40479041	clinical	cd_8_group_61214	cd_4_group_65563	cd_2_group_64231
PDT002308728.1	PDS000129867.22	SAMN40479042	clinical	cd_8_group_61215	cd_4_group_65564	cd_2_group_64232
PDT002308732.1	PDS000129867.22	SAMN40479039	clinical	cd_8_group_61215	cd_4_group_65564	cd_2_group_64232
PDT002308737.1	PDS000238223.2	SAMN40479032	clinical	cd_8_group_61216	cd_4_group_65566	cd_2_group_64233
PDT002308747.1	PDS000238223.2	SAMN40479021	clinical	cd_8_group_61216	cd_4_group_65566	cd_2_group_64233
PDT002308764.1	PDS000192397.3	SAMN40479006	clinical	cd_8_group_61217	cd_4_group_65567	-
PDT002308756.1	PDS000192397.3	SAMN40479013	clinical	cd_8_group_61217	cd_4_group_65567	cd_2_group_64234
PDT002308759.1	PDS000192397.3	SAMN40479009	clinical	cd_8_group_61217	cd_4_group_65567	cd_2_group_64234
PDT002308760.1	PDS000192397.3	SAMN40479010	clinical	cd_8_group_61217	cd_4_group_65567	cd_2_group_64234
PDT002308761.1	PDS000192397.3	SAMN40479008	clinical	cd_8_group_61217	cd_4_group_65567	cd_2_group_64234
PDT002308762.1	PDS000192397.3	SAMN40479007	clinical	cd_8_group_61217	cd_4_group_65567	cd_2_group_64234
PDT002308769.1	PDS000214901.66	SAMN40478999	clinical	cd_8_group_61218	cd_4_group_65568	-
PDT002309433.1	PDS000214901.66	SAMN40467551	clinical	cd_8_group_61218	cd_4_group_65568	-
PDT002308770.1	PDS000214901.66	SAMN40478997	clinical	cd_8_group_61219	-	-
PDT002308776.1	PDS000214901.66	SAMN40478989	clinical	cd_8_group_61219	-	-
PDT000142565.2	PDS000065776.37	SAMN05452973	clinical	cd_8_group_6122	cd_4_group_5911	-
PDT000113190.2	PDS000065776.37	SAMN04519551	clinical	cd_8_group_6122	cd_4_group_5911	cd_2_group_5268
PDT000134311.5	PDS000065776.37	SAMN05224059	clinical	cd_8_group_6122	cd_4_group_5911	cd_2_group_5268
PDT000134777.2	PDS000065776.37	SAMN05272149	clinical	cd_8_group_6122	cd_4_group_5911	cd_2_group_5268
PDT000137428.2	PDS000065776.37	SAMN05366679	clinical	cd_8_group_6122	cd_4_group_5911	cd_2_group_5268
PDT002308775.1	PDS000027384.91	SAMN40478993	clinical	cd_8_group_61220	-	-
PDT002308906.1	PDS000027384.91	SAMN40478844	clinical	cd_8_group_61220	-	-
PDT002308907.1	PDS000027384.91	SAMN40478840	clinical	cd_8_group_61220	-	-
PDT002308779.1	PDS000002545.34	SAMN40478985	clinical	cd_8_group_61221	-	-
PDT002308846.1	PDS000002545.34	SAMN40478913	clinical	cd_8_group_61221	-	-
PDT002308787.1	PDS000228376.60	SAMN40478979	clinical	cd_8_group_61222	-	-
PDT002308792.1	PDS000228376.60	SAMN40478971	clinical	cd_8_group_61222	-	-
PDT002369495.1	PDS000228376.60	SAMN43154963	clinical	cd_8_group_61222	-	-
PDT002369497.1	PDS000228376.60	SAMN43154962	clinical	cd_8_group_61222	-	-
PDT002422706.1	PDS000228376.60	SAMN44236778	clinical	cd_8_group_61222	cd_4_group_67473	cd_2_group_66395
PDT002422712.1	PDS000228376.60	SAMN44236774	clinical	cd_8_group_61222	cd_4_group_67473	cd_2_group_66395
PDT002308805.1	PDS000237549.9	SAMN40478959	clinical	cd_8_group_61223	-	-
PDT002863583.1	PDS000237549.9	SAMN50308250	clinical	cd_8_group_61223	-	-
PDT002432239.1	PDS000237549.9	SAMN44265566	clinical	cd_8_group_61223	cd_4_group_67616	cd_2_group_66557
PDT002432260.1	PDS000237549.9	SAMN44265548	clinical	cd_8_group_61223	cd_4_group_67616	cd_2_group_66557
PDT002308806.1	PDS000023306.59	SAMN40478957	clinical	cd_8_group_61224	-	-
PDT002308876.1	PDS000023306.59	SAMN40478878	clinical	cd_8_group_61224	cd_4_group_65573	cd_2_group_64238
PDT002308877.1	PDS000023306.59	SAMN40478877	clinical	cd_8_group_61224	cd_4_group_65573	cd_2_group_64238
PDT002308845.1	PDS000205557.19	SAMN40478915	clinical	cd_8_group_61225	-	-
PDT002308811.1	PDS000205557.19	SAMN40478952	clinical	cd_8_group_61225	cd_4_group_65569	-
PDT002308841.1	PDS000205557.19	SAMN40478918	clinical	cd_8_group_61225	cd_4_group_65569	-
PDT002308828.1	PDS000205557.19	SAMN40478932	clinical	cd_8_group_61225	cd_4_group_65569	cd_2_group_64235
PDT002308829.1	PDS000205557.19	SAMN40478933	clinical	cd_8_group_61225	cd_4_group_65569	cd_2_group_64235
PDT002308833.1	PDS000078401.62	SAMN40478929	clinical	cd_8_group_61226	cd_4_group_65570	cd_2_group_64236
PDT002308842.1	PDS000078401.62	SAMN40478920	clinical	cd_8_group_61226	cd_4_group_65570	cd_2_group_64236
PDT002308889.1	PDS000078401.62	SAMN40478863	clinical	cd_8_group_61226	cd_4_group_65570	cd_2_group_64236
PDT002308933.1	PDS000078401.62	SAMN40478798	clinical	cd_8_group_61226	cd_4_group_65570	cd_2_group_64236
PDT002369498.1	PDS000078401.62	SAMN43154960	clinical	cd_8_group_61226	cd_4_group_65570	cd_2_group_64236
PDT002369499.1	PDS000078401.62	SAMN43154961	clinical	cd_8_group_61226	cd_4_group_65570	cd_2_group_64236
PDT002308834.1	PDS000064354.9	SAMN40478927	clinical	cd_8_group_61227	-	-
PDT002309530.1	PDS000064354.9	SAMN40467472	clinical	cd_8_group_61227	cd_4_group_65642	cd_2_group_64294
PDT002309900.1	PDS000064354.9	SAMN40467214	clinical	cd_8_group_61227	cd_4_group_65642	cd_2_group_64294
PDT002309904.1	PDS000064354.9	SAMN40467208	clinical	cd_8_group_61227	cd_4_group_65642	cd_2_group_64294
PDT002309912.1	PDS000064354.9	SAMN40467200	clinical	cd_8_group_61227	cd_4_group_65642	cd_2_group_64294
PDT002308862.1	PDS000110442.94	SAMN40478894	clinical	cd_8_group_61228	cd_4_group_65572	-
PDT002463121.2	PDS000110442.94	SAMN44354051	clinical	cd_8_group_61228	cd_4_group_65572	-
PDT002308870.1	PDS000201472.1	SAMN40478886	clinical	cd_8_group_61229	-	-
PDT002422374.1	PDS000201472.1	SAMN44234680	clinical	cd_8_group_61229	-	-
PDT000465175.1	PDS000026885.111	SAMN10910705	clinical	cd_8_group_6123	-	-
PDT000503044.1	PDS000026885.111	SAMN11672348	clinical	cd_8_group_6123	-	-
PDT001040631.1	PDS000026885.111	SAMN19236114	clinical	cd_8_group_6123	-	-
PDT001618716.1	PDS000026885.111	SAMN33326142	environmental/other	cd_8_group_6123	-	-
PDT000544491.1	PDS000026885.111	SAMN12283269	clinical	cd_8_group_6123	cd_4_group_25796	cd_2_group_23916
PDT000579666.1	PDS000026885.111	SAMN12687586	clinical	cd_8_group_6123	cd_4_group_25796	cd_2_group_23916
PDT000872847.1	PDS000026885.111	SAMN16597865	clinical	cd_8_group_6123	cd_4_group_25796	cd_2_group_23916
PDT001249856.1	PDS000026885.111	SAMN25964355	clinical	cd_8_group_6123	cd_4_group_41751	-
PDT001106143.1	PDS000026885.111	SAMN20677160	clinical	cd_8_group_6123	cd_4_group_41751	cd_2_group_39404
PDT001114840.1	PDS000026885.111	SAMN20931024	clinical	cd_8_group_6123	cd_4_group_41751	cd_2_group_39404
PDT000113192.2	PDS000026885.111	SAMN04526101	clinical	cd_8_group_6123	cd_4_group_5912	cd_2_group_5270
PDT000113198.2	PDS000026885.111	SAMN04526099	clinical	cd_8_group_6123	cd_4_group_5912	cd_2_group_5270
PDT000298697.2	PDS000026885.111	SAMN08795878	clinical	cd_8_group_6123	cd_4_group_5912	cd_2_group_5270
PDT000677069.1	PDS000026885.111	SAMN13975379	clinical	cd_8_group_6123	cd_4_group_5912	cd_2_group_5270
PDT002308874.1	PDS000192824.26	SAMN40478881	clinical	cd_8_group_61230	-	-
PDT002308916.1	PDS000192824.26	SAMN40478833	clinical	cd_8_group_61230	cd_4_group_65579	cd_2_group_64243
PDT002308917.1	PDS000192824.26	SAMN40478832	clinical	cd_8_group_61230	cd_4_group_65579	cd_2_group_64243
PDT002308918.1	PDS000192824.26	SAMN40478831	clinical	cd_8_group_61230	cd_4_group_65579	cd_2_group_64243
PDT002308878.1	PDS000228376.60	SAMN40478873	clinical	cd_8_group_61231	cd_4_group_65574	-
PDT002422634.1	PDS000228376.60	SAMN44236853	clinical	cd_8_group_61231	cd_4_group_65574	-
PDT002544231.1	PDS000228376.60	SAMN45222258	clinical	cd_8_group_61231	cd_4_group_69316	cd_2_group_68265
PDT002622896.1	PDS000228376.60	SAMN43835918	clinical	cd_8_group_61231	cd_4_group_69316	cd_2_group_68265
PDT002908422.1	PDS000228376.60	SAMN50800095	clinical	cd_8_group_61231	cd_4_group_69316	cd_2_group_68265
PDT002308893.1	PDS000078401.62	SAMN40478857	clinical	cd_8_group_61232	cd_4_group_65575	-
PDT002308897.1	PDS000078401.62	SAMN40478856	clinical	cd_8_group_61232	cd_4_group_65575	-
PDT002308879.1	PDS000078401.62	SAMN40478876	clinical	cd_8_group_61232	cd_4_group_65575	cd_2_group_64239
PDT002308925.1	PDS000078401.62	SAMN40478821	clinical	cd_8_group_61232	cd_4_group_65575	cd_2_group_64239
PDT002308884.1	PDS000238525.2	SAMN40478869	clinical	cd_8_group_61233	cd_4_group_65576	cd_2_group_64240
PDT002308890.1	PDS000238525.2	SAMN40478862	clinical	cd_8_group_61233	cd_4_group_65576	cd_2_group_64240
PDT002308900.1	PDS000031192.3	SAMN40478851	clinical	cd_8_group_61234	cd_4_group_65577	cd_2_group_64241
PDT002308905.1	PDS000031192.3	SAMN40478847	clinical	cd_8_group_61234	cd_4_group_65577	cd_2_group_64241
PDT002308912.1	PDS000192824.26	SAMN40478838	clinical	cd_8_group_61235	cd_4_group_65578	cd_2_group_64242
PDT002369502.1	PDS000192824.26	SAMN43154959	clinical	cd_8_group_61235	cd_4_group_65578	cd_2_group_64242
PDT002309310.1	PDS000192824.26	SAMN40478441	clinical	cd_8_group_61235	cd_4_group_65619	-
PDT002422406.1	PDS000192824.26	SAMN44234647	clinical	cd_8_group_61235	cd_4_group_65619	-
PDT002308921.1	PDS000078401.62	SAMN40478824	clinical	cd_8_group_61236	-	-
PDT002308952.1	PDS000078401.62	SAMN40478780	clinical	cd_8_group_61236	-	-
PDT002308923.1	PDS000027384.91	SAMN40478823	clinical	cd_8_group_61237	cd_4_group_65580	cd_2_group_64244
PDT002308927.1	PDS000027384.91	SAMN40478819	clinical	cd_8_group_61237	cd_4_group_65580	cd_2_group_64244
PDT002309868.1	PDS000238526.14	SAMN40467248	clinical	cd_8_group_61238	-	-
PDT002308926.1	PDS000238526.14	SAMN40478817	clinical	cd_8_group_61238	cd_4_group_65581	cd_2_group_64245
PDT002313898.1	PDS000238526.14	SAMN40466658	clinical	cd_8_group_61238	cd_4_group_65581	cd_2_group_64245
PDT002308934.1	PDS000228376.60	SAMN40478801	clinical	cd_8_group_61239	cd_4_group_65583	cd_2_group_64247
PDT002373783.1	PDS000228376.60	SAMN43154957	clinical	cd_8_group_61239	cd_4_group_65583	cd_2_group_64247
PDT002422378.1	PDS000228376.60	SAMN44234674	clinical	cd_8_group_61239	cd_4_group_65583	cd_2_group_64247
PDT000113215.2	PDS000215642.28	SAMN04217351	environmental/other	cd_8_group_6124	cd_4_group_5914	cd_2_group_5272
PDT000113216.2	PDS000215642.28	SAMN04217352	environmental/other	cd_8_group_6124	cd_4_group_5914	cd_2_group_5272
PDT002308957.1	PDS000078401.62	SAMN40478775	clinical	cd_8_group_61240	cd_4_group_65585	cd_2_group_64249
PDT002309328.1	PDS000078401.62	SAMN40478424	clinical	cd_8_group_61240	cd_4_group_65585	cd_2_group_64249
PDT002309340.1	PDS000078401.62	SAMN40478411	clinical	cd_8_group_61240	cd_4_group_65585	cd_2_group_64249
PDT002308959.1	PDS000078401.62	SAMN40478769	clinical	cd_8_group_61241	cd_4_group_65586	-
PDT002308962.1	PDS000078401.62	SAMN40478770	clinical	cd_8_group_61241	cd_4_group_65586	-
PDT002308974.1	PDS000027384.91	SAMN40478754	clinical	cd_8_group_61242	cd_4_group_65587	cd_2_group_64250
PDT002309020.1	PDS000027384.91	SAMN40478706	clinical	cd_8_group_61242	cd_4_group_65587	cd_2_group_64250
PDT002308976.1	PDS000192345.4	SAMN40478750	clinical	cd_8_group_61243	-	-
PDT002330728.1	PDS000192345.4	SAMN43105448	clinical	cd_8_group_61243	-	-
PDT002308991.1	PDS000078401.62	SAMN40478735	clinical	cd_8_group_61244	-	-
PDT002308981.1	PDS000078401.62	SAMN40478743	clinical	cd_8_group_61244	cd_4_group_65588	cd_2_group_64251
PDT002308988.1	PDS000078401.62	SAMN40478737	clinical	cd_8_group_61244	cd_4_group_65588	cd_2_group_64251
PDT002308989.1	PDS000078401.62	SAMN40478736	clinical	cd_8_group_61244	cd_4_group_65588	cd_2_group_64251
PDT002308992.1	PDS000078401.62	SAMN40478734	clinical	cd_8_group_61244	cd_4_group_65588	cd_2_group_64251
PDT002308995.1	PDS000078401.62	SAMN40478732	clinical	cd_8_group_61244	cd_4_group_65588	cd_2_group_64251
PDT002309008.1	PDS000064974.58	SAMN40478717	clinical	cd_8_group_61245	cd_4_group_65590	-
PDT002309051.1	PDS000064974.58	SAMN40478673	clinical	cd_8_group_61245	cd_4_group_65590	-
PDT002309019.1	PDS000031481.103	SAMN40478708	clinical	cd_8_group_61246	cd_4_group_65591	-
PDT002309024.1	PDS000031481.103	SAMN40478700	clinical	cd_8_group_61246	cd_4_group_65591	-
PDT002309030.1	PDS000192824.26	SAMN40478695	clinical	cd_8_group_61247	-	-
PDT002422390.1	PDS000192824.26	SAMN44234664	clinical	cd_8_group_61247	-	-
PDT002422764.1	PDS000192824.26	SAMN44236722	clinical	cd_8_group_61247	-	-
PDT002309033.1	PDS000078401.62	SAMN40478692	clinical	cd_8_group_61248	cd_4_group_65593	cd_2_group_64253
PDT002309082.1	PDS000078401.62	SAMN40478639	clinical	cd_8_group_61248	cd_4_group_65593	cd_2_group_64253
PDT002309037.1	PDS000013413.65	SAMN40478690	clinical	cd_8_group_61249	cd_4_group_65594	-
PDT002309229.1	PDS000013413.65	SAMN40478532	clinical	cd_8_group_61249	cd_4_group_65594	-
PDT000113585.3	PDS000036026.1	SAMN04543783	environmental/other	cd_8_group_6125	cd_4_group_5915	cd_2_group_5273
PDT000113586.3	PDS000036026.1	SAMN04543784	environmental/other	cd_8_group_6125	cd_4_group_5915	cd_2_group_5273
PDT002309062.1	PDS000238526.14	SAMN40478660	clinical	cd_8_group_61250	-	-
PDT002309116.1	PDS000238526.14	SAMN40478607	clinical	cd_8_group_61250	-	-
PDT002309073.1	PDS000110442.94	SAMN40478651	clinical	cd_8_group_61251	cd_4_group_65596	-
PDT002463115.2	PDS000110442.94	SAMN44354055	clinical	cd_8_group_61251	cd_4_group_65596	-
PDT002309080.1	PDS000192393.2	SAMN40478640	clinical	cd_8_group_61252	cd_4_group_65598	cd_2_group_64256
PDT002309161.1	PDS000192393.2	SAMN40478555	clinical	cd_8_group_61252	cd_4_group_65598	cd_2_group_64256
PDT002309083.1	PDS000192393.2	SAMN40478642	clinical	cd_8_group_61253	cd_4_group_65599	-
PDT002309084.1	PDS000192393.2	SAMN40478641	clinical	cd_8_group_61253	cd_4_group_65599	-
PDT002309095.1	PDS000192405.1	SAMN40478626	clinical	cd_8_group_61254	-	-
PDT002309101.1	PDS000192405.1	SAMN40478623	clinical	cd_8_group_61254	-	-
PDT002309098.1	PDS000031792.209	SAMN40478625	clinical	cd_8_group_61255	-	-
PDT002309131.1	PDS000031792.209	SAMN40478593	clinical	cd_8_group_61255	cd_4_group_65604	cd_2_group_64261
PDT002309139.1	PDS000031792.209	SAMN40478582	clinical	cd_8_group_61255	cd_4_group_65604	cd_2_group_64261
PDT002309172.1	PDS000031792.209	SAMN40478541	clinical	cd_8_group_61255	cd_4_group_65604	cd_2_group_64261
PDT002309109.1	PDS000238526.14	SAMN40478614	clinical	cd_8_group_61256	cd_4_group_65601	cd_2_group_64260
PDT002463135.2	PDS000238526.14	SAMN44354033	clinical	cd_8_group_61256	cd_4_group_65601	cd_2_group_64260
PDT002309118.1	PDS000078401.62	SAMN40478606	clinical	cd_8_group_61257	cd_4_group_65602	-
PDT002309344.1	PDS000078401.62	SAMN40478406	clinical	cd_8_group_61257	cd_4_group_65602	-
PDT002309120.1	PDS000238526.14	SAMN40478601	clinical	cd_8_group_61258	cd_4_group_65603	-
PDT002463134.2	PDS000238526.14	SAMN44354038	clinical	cd_8_group_61258	cd_4_group_65603	-
PDT002309127.1	PDS000192393.2	SAMN40478591	clinical	cd_8_group_61259	-	-
PDT002309133.1	PDS000192393.2	SAMN40478587	clinical	cd_8_group_61259	-	-
PDT002309136.1	PDS000192393.2	SAMN40478585	clinical	cd_8_group_61259	-	-
PDT000617690.1	PDS000030455.13	SAMN13110777	clinical	cd_8_group_6126	cd_4_group_28610	-
PDT000646792.1	PDS000030455.13	SAMN13614455	clinical	cd_8_group_6126	cd_4_group_28610	-
PDT001442812.1	PDS000030455.13	SAMN31158894	clinical	cd_8_group_6126	cd_4_group_28610	-
PDT000589334.1	PDS000030455.13	SAMN12797724	clinical	cd_8_group_6126	cd_4_group_5918	-
PDT000593141.1	PDS000030455.13	SAMN12831328	clinical	cd_8_group_6126	cd_4_group_5918	-
PDT000593147.1	PDS000030455.13	SAMN12831316	clinical	cd_8_group_6126	cd_4_group_5918	-
PDT002905303.1	PDS000030455.13	SAMN50928157	clinical	cd_8_group_6126	cd_4_group_5918	-
PDT000113682.2	PDS000030455.13	SAMN04488354	environmental/other	cd_8_group_6126	cd_4_group_5918	cd_2_group_5275
PDT000113683.2	PDS000030455.13	SAMN04488355	environmental/other	cd_8_group_6126	cd_4_group_5918	cd_2_group_5275
PDT000113684.2	PDS000030455.13	SAMN04488356	environmental/other	cd_8_group_6126	cd_4_group_5918	cd_2_group_5275
PDT000598924.1	PDS000030455.13	SAMN12889252	clinical	cd_8_group_6126	cd_4_group_5918	cd_2_group_5275
PDT000950911.1	PDS000030455.13	SAMN17834115	clinical	cd_8_group_6126	cd_4_group_5918	cd_2_group_5275
PDT000151773.2	PDS000030455.13	SAMN05859729	clinical	cd_8_group_6126	cd_4_group_5918	cd_2_group_6675
PDT000645963.1	PDS000030455.13	SAMN13575190	clinical	cd_8_group_6126	cd_4_group_5918	cd_2_group_6675
PDT000650842.1	PDS000030455.13	SAMN13688537	clinical	cd_8_group_6126	cd_4_group_5918	cd_2_group_6675
PDT001428583.1	PDS000030455.13	SAMN30964181	clinical	cd_8_group_6126	cd_4_group_5918	cd_2_group_6675
PDT001445624.1	PDS000030455.13	SAMN31207304	clinical	cd_8_group_6126	cd_4_group_5918	cd_2_group_6675
PDT001445625.1	PDS000030455.13	SAMN31207305	clinical	cd_8_group_6126	cd_4_group_5918	cd_2_group_6675
PDT002309163.1	PDS000192393.2	SAMN40478551	clinical	cd_8_group_61260	cd_4_group_65606	cd_2_group_64264
PDT002309682.1	PDS000192393.2	SAMN40467391	clinical	cd_8_group_61260	cd_4_group_65606	cd_2_group_64264
PDT002309171.1	PDS000228376.60	SAMN40478543	clinical	cd_8_group_61261	-	-
PDT002422387.1	PDS000228376.60	SAMN44234665	clinical	cd_8_group_61261	-	-
PDT002309177.1	PDS000192385.2	SAMN40478563	clinical	cd_8_group_61262	cd_4_group_65607	cd_2_group_64265
PDT002309236.1	PDS000192385.2	SAMN40478520	clinical	cd_8_group_61262	cd_4_group_65607	cd_2_group_64265
PDT002309185.1	PDS000228376.60	SAMN40478534	clinical	cd_8_group_61263	-	-
PDT002309227.1	PDS000228376.60	SAMN40478530	clinical	cd_8_group_61263	-	-
PDT002309246.1	PDS000238525.2	SAMN40478508	clinical	cd_8_group_61264	cd_4_group_65612	cd_2_group_64269
PDT002309248.1	PDS000238525.2	SAMN40478509	clinical	cd_8_group_61264	cd_4_group_65612	cd_2_group_64269
PDT002309255.1	PDS000192824.26	SAMN40478497	clinical	cd_8_group_61265	cd_4_group_65613	cd_2_group_64270
PDT002309266.1	PDS000192824.26	SAMN40478487	clinical	cd_8_group_61265	cd_4_group_65613	cd_2_group_64270
PDT002309263.1	PDS000027384.91	SAMN40478490	clinical	cd_8_group_61266	cd_4_group_65614	-
PDT002309275.1	PDS000027384.91	SAMN40478478	clinical	cd_8_group_61266	cd_4_group_65614	cd_2_group_64271
PDT002309281.1	PDS000027384.91	SAMN40478472	clinical	cd_8_group_61266	cd_4_group_65614	cd_2_group_64271
PDT002309283.1	PDS000027384.91	SAMN40478468	clinical	cd_8_group_61266	cd_4_group_65614	cd_2_group_64271
PDT002309294.1	PDS000110442.94	SAMN40478457	clinical	cd_8_group_61267	cd_4_group_65617	-
PDT002463137.2	PDS000110442.94	SAMN44354029	clinical	cd_8_group_61267	cd_4_group_65617	-
PDT002309306.1	PDS000238223.2	SAMN40478448	clinical	cd_8_group_61268	cd_4_group_65618	-
PDT002309300.1	PDS000238223.2	SAMN40478451	clinical	cd_8_group_61268	cd_4_group_65618	cd_2_group_64274
PDT002309301.1	PDS000238223.2	SAMN40478450	clinical	cd_8_group_61268	cd_4_group_65618	cd_2_group_64274
PDT002309302.1	PDS000238223.2	SAMN40478452	clinical	cd_8_group_61268	cd_4_group_65618	cd_2_group_64274
PDT002309312.1	PDS000238223.2	SAMN40478444	clinical	cd_8_group_61268	cd_4_group_65618	cd_2_group_64274
PDT002309314.1	PDS000238223.2	SAMN40478437	clinical	cd_8_group_61268	cd_4_group_65618	cd_2_group_64274
PDT002309323.1	PDS000238223.2	SAMN40478429	clinical	cd_8_group_61268	cd_4_group_65618	cd_2_group_64274
PDT002309324.1	PDS000238223.2	SAMN40478425	clinical	cd_8_group_61268	cd_4_group_65618	cd_2_group_64274
PDT002309330.1	PDS000192663.11	SAMN40478422	clinical	cd_8_group_61269	-	-
PDT002309368.1	PDS000192663.11	SAMN40467617	clinical	cd_8_group_61269	-	-
PDT002309470.1	PDS000192663.11	SAMN40467518	clinical	cd_8_group_61269	-	-
PDT002240384.1	PDS000032320.32	SAMN42335164	clinical	cd_8_group_6127	-	-
PDT002361397.1	PDS000032320.32	SAMN43478454	clinical	cd_8_group_6127	-	-
PDT000113738.2	PDS000032320.32	SAMN04516939	environmental/other	cd_8_group_6127	cd_4_group_5921	cd_2_group_5278
PDT000113739.2	PDS000032320.32	SAMN04516940	environmental/other	cd_8_group_6127	cd_4_group_5921	cd_2_group_5278
PDT000139500.3	PDS000032320.32	SAMN05416101	environmental/other	cd_8_group_6127	cd_4_group_5921	cd_2_group_5278
PDT000139501.3	PDS000032320.32	SAMN05416102	environmental/other	cd_8_group_6127	cd_4_group_5921	cd_2_group_5278
PDT002309357.1	PDS000192375.1	SAMN40467628	clinical	cd_8_group_61270	-	-
PDT002309355.1	PDS000192375.1	SAMN40467630	clinical	cd_8_group_61270	cd_4_group_65621	-
PDT002309356.1	PDS000192375.1	SAMN40467629	clinical	cd_8_group_61270	cd_4_group_65621	-
PDT002309376.1	PDS000192393.2	SAMN40467610	clinical	cd_8_group_61271	-	-
PDT002309442.1	PDS000192393.2	SAMN40467548	clinical	cd_8_group_61271	-	-
PDT002309416.1	PDS000032227.23	SAMN40467571	clinical	cd_8_group_61272	-	-
PDT002309715.1	PDS000032227.23	SAMN40467378	clinical	cd_8_group_61272	-	-
PDT002309537.1	PDS000032227.23	SAMN40467469	clinical	cd_8_group_61272	cd_4_group_65624	-
PDT002309377.1	PDS000032227.23	SAMN40467608	clinical	cd_8_group_61272	cd_4_group_65624	cd_2_group_64278
PDT002309612.1	PDS000032227.23	SAMN40467430	clinical	cd_8_group_61272	cd_4_group_65624	cd_2_group_64278
PDT002309392.1	PDS000117281.14	SAMN40467594	clinical	cd_8_group_61273	cd_4_group_65625	cd_2_group_64280
PDT002309399.1	PDS000117281.14	SAMN40467588	clinical	cd_8_group_61273	cd_4_group_65625	cd_2_group_64280
PDT002309393.1	PDS000064974.58	SAMN40467593	clinical	cd_8_group_61274	-	-
PDT002309569.1	PDS000064974.58	SAMN40467451	clinical	cd_8_group_61274	-	-
PDT002309410.1	PDS000192385.2	SAMN40467577	clinical	cd_8_group_61275	-	-
PDT002309517.1	PDS000192385.2	SAMN40467482	clinical	cd_8_group_61275	-	-
PDT002309421.1	PDS000192351.1	SAMN40467563	clinical	cd_8_group_61276	cd_4_group_65626	-
PDT002309452.1	PDS000192351.1	SAMN40467537	clinical	cd_8_group_61276	cd_4_group_65626	-
PDT002309424.1	PDS000147950.2	SAMN40467562	clinical	cd_8_group_61277	cd_4_group_65627	cd_2_group_64282
PDT002309427.1	PDS000147950.2	SAMN40467561	clinical	cd_8_group_61277	cd_4_group_65627	cd_2_group_64282
PDT002309425.1	PDS000214901.66	SAMN40467560	clinical	cd_8_group_61278	cd_4_group_65628	cd_2_group_64283
PDT002309439.1	PDS000214901.66	SAMN40467546	clinical	cd_8_group_61278	cd_4_group_65628	cd_2_group_64283
PDT002309428.1	PDS000205557.19	SAMN40467559	clinical	cd_8_group_61279	cd_4_group_65630	-
PDT002309467.1	PDS000205557.19	SAMN40467517	clinical	cd_8_group_61279	cd_4_group_65630	-
PDT000114147.1	PDS000027044.2	SAMN03941169	environmental/other	cd_8_group_6128	-	-
PDT000120033.1	PDS000027044.2	SAMN03941171	environmental/other	cd_8_group_6128	-	-
PDT002309448.1	PDS000192664.10	SAMN40467536	clinical	cd_8_group_61280	-	-
PDT002309451.1	PDS000192664.10	SAMN40467534	clinical	cd_8_group_61280	-	-
PDT002309455.1	PDS000078401.62	SAMN40467529	clinical	cd_8_group_61281	cd_4_group_65631	-
PDT002309474.1	PDS000078401.62	SAMN40467511	clinical	cd_8_group_61281	cd_4_group_65631	-
PDT002309456.1	PDS000238526.14	SAMN40467530	clinical	cd_8_group_61282	cd_4_group_65632	-
PDT002309481.1	PDS000238526.14	SAMN40467503	clinical	cd_8_group_61282	cd_4_group_65632	-
PDT002309794.1	PDS000238526.14	SAMN40467324	clinical	cd_8_group_61282	cd_4_group_65632	-
PDT002462974.2	PDS000238526.14	SAMN44354080	clinical	cd_8_group_61282	cd_4_group_65632	-
PDT002462976.2	PDS000238526.14	SAMN44354081	clinical	cd_8_group_61282	cd_4_group_65632	-
PDT002463155.2	PDS000238526.14	SAMN44354101	NULL	cd_8_group_61282	cd_4_group_65632	-
PDT002309458.1	PDS000064974.58	SAMN40467528	clinical	cd_8_group_61283	cd_4_group_65633	cd_2_group_64286
PDT002309469.1	PDS000064974.58	SAMN40467515	clinical	cd_8_group_61283	cd_4_group_65633	cd_2_group_64286
PDT002309476.1	PDS000192397.3	SAMN40467509	clinical	cd_8_group_61284	cd_4_group_65635	cd_2_group_64288
PDT002309477.1	PDS000192397.3	SAMN40467508	clinical	cd_8_group_61284	cd_4_group_65635	cd_2_group_64288
PDT002309707.1	PDS000032227.23	SAMN40467383	clinical	cd_8_group_61285	-	-
PDT002309555.1	PDS000032227.23	SAMN40467461	clinical	cd_8_group_61285	cd_4_group_65638	-
PDT002309489.1	PDS000032227.23	SAMN40467494	clinical	cd_8_group_61285	cd_4_group_65638	cd_2_group_64291
PDT002309509.1	PDS000032227.23	SAMN40467488	clinical	cd_8_group_61285	cd_4_group_65638	cd_2_group_64291
PDT002309638.1	PDS000032227.23	SAMN40467419	clinical	cd_8_group_61285	cd_4_group_65638	cd_2_group_64291
PDT002309667.1	PDS000032227.23	SAMN40467400	clinical	cd_8_group_61285	cd_4_group_65638	cd_2_group_64291
PDT002309505.1	PDS000032226.14	SAMN40467484	clinical	cd_8_group_61286	cd_4_group_65639	cd_2_group_64292
PDT002309510.1	PDS000032226.14	SAMN40467485	clinical	cd_8_group_61286	cd_4_group_65639	cd_2_group_64292
PDT002462956.2	PDS000072600.57	SAMN44354097	NULL	cd_8_group_61287	-	-
PDT002309523.1	PDS000072600.57	SAMN40467476	clinical	cd_8_group_61287	cd_4_group_65640	-
PDT002462952.2	PDS000072600.57	SAMN44354115	clinical	cd_8_group_61287	cd_4_group_65640	-
PDT002309529.1	PDS000078401.62	SAMN40467474	clinical	cd_8_group_61288	cd_4_group_65641	cd_2_group_64293
PDT002309618.1	PDS000078401.62	SAMN40467427	clinical	cd_8_group_61288	cd_4_group_65641	cd_2_group_64293
PDT002309575.1	PDS000147950.2	SAMN40467449	clinical	cd_8_group_61289	cd_4_group_65645	-
PDT002309581.1	PDS000147950.2	SAMN40467447	clinical	cd_8_group_61289	cd_4_group_65645	-
PDT000114149.1	PDS000019381.4	SAMN03941166	environmental/other	cd_8_group_6129	-	-
PDT000297514.2	PDS000019381.4	SAMN08737217	environmental/other	cd_8_group_6129	-	-
PDT002309830.1	PDS000026701.225	SAMN40467289	clinical	cd_8_group_61290	-	-
PDT002309584.1	PDS000026701.225	SAMN40467443	clinical	cd_8_group_61290	cd_4_group_65646	cd_2_group_64297
PDT002309588.1	PDS000026701.225	SAMN40467442	clinical	cd_8_group_61290	cd_4_group_65646	cd_2_group_64297
PDT002309586.1	PDS000026701.225	SAMN40467440	clinical	cd_8_group_61290	cd_4_group_65646	cd_2_group_64298
PDT002309590.1	PDS000026701.225	SAMN40467441	clinical	cd_8_group_61290	cd_4_group_65646	cd_2_group_64298
PDT002309594.1	PDS000026701.225	SAMN40467438	clinical	cd_8_group_61290	cd_4_group_65646	cd_2_group_64298
PDT002309627.1	PDS000192397.3	SAMN40467424	clinical	cd_8_group_61291	cd_4_group_65648	cd_2_group_64300
PDT002309630.1	PDS000192397.3	SAMN40467422	clinical	cd_8_group_61291	cd_4_group_65648	cd_2_group_64300
PDT002309631.1	PDS000192397.3	SAMN40467423	clinical	cd_8_group_61291	cd_4_group_65648	cd_2_group_64300
PDT002309651.1	PDS000192824.26	SAMN40467408	clinical	cd_8_group_61292	cd_4_group_65650	cd_2_group_64302
PDT002422461.1	PDS000192824.26	SAMN44234593	clinical	cd_8_group_61292	cd_4_group_65650	cd_2_group_64302
PDT002309678.1	PDS000078401.62	SAMN40467395	clinical	cd_8_group_61293	cd_4_group_65651	cd_2_group_64303
PDT002309709.1	PDS000078401.62	SAMN40467387	clinical	cd_8_group_61293	cd_4_group_65651	cd_2_group_64303
PDT002309691.1	PDS000192402.1	SAMN40467385	clinical	cd_8_group_61294	cd_4_group_65652	-
PDT002309694.1	PDS000192402.1	SAMN40467386	clinical	cd_8_group_61294	cd_4_group_65652	cd_2_group_64304
PDT002309703.1	PDS000192402.1	SAMN40467384	clinical	cd_8_group_61294	cd_4_group_65652	cd_2_group_64304
PDT002309718.1	PDS000064354.9	SAMN40467377	clinical	cd_8_group_61295	cd_4_group_65653	-
PDT002313973.1	PDS000064354.9	SAMN40466581	clinical	cd_8_group_61295	cd_4_group_65653	-
PDT002309752.1	PDS000023306.59	SAMN40467360	clinical	cd_8_group_61296	-	-
PDT002309816.1	PDS000023306.59	SAMN40467300	clinical	cd_8_group_61296	-	-
PDT002309770.1	PDS000078401.62	SAMN40467350	clinical	cd_8_group_61297	cd_4_group_65657	cd_2_group_64307
PDT002309814.1	PDS000078401.62	SAMN40467302	clinical	cd_8_group_61297	cd_4_group_65657	cd_2_group_64307
PDT002309781.1	PDS000012191.68	SAMN40467345	clinical	cd_8_group_61298	-	-
PDT002310031.1	PDS000012191.68	SAMN40467075	clinical	cd_8_group_61298	-	-
PDT002309785.1	PDS000078401.62	SAMN40467341	clinical	cd_8_group_61299	cd_4_group_65658	cd_2_group_64308
PDT002309891.1	PDS000078401.62	SAMN40467224	clinical	cd_8_group_61299	cd_4_group_65658	cd_2_group_64308
PDT000048190.3	PDS000042369.158	SAMN02699743	environmental/other	cd_8_group_613	-	-
PDT000143556.1	PDS000042369.158	SAMN04925901	environmental/other	cd_8_group_613	-	-
PDT000149046.1	PDS000042369.158	SAMN05172537	environmental/other	cd_8_group_613	-	-
PDT000039978.3	PDS000042369.158	SAMN02699707	environmental/other	cd_8_group_613	cd_4_group_1946	-
PDT000040643.3	PDS000042369.158	SAMN02699733	environmental/other	cd_8_group_613	cd_4_group_1946	cd_2_group_1808
PDT000817008.1	PDS000042369.158	SAMN02979242	environmental/other	cd_8_group_613	cd_4_group_1946	cd_2_group_1808
PDT000143555.1	PDS000042369.158	SAMN04925824	environmental/other	cd_8_group_613	cd_4_group_555	-
PDT000197249.1	PDS000042369.158	SAMN02368375	environmental/other	cd_8_group_613	cd_4_group_555	-
PDT000576653.1	PDS000042369.158	SAMN12608824	environmental/other	cd_8_group_613	cd_4_group_555	-
PDT000002994.3	PDS000042369.158	SAMN02368373	environmental/other	cd_8_group_613	cd_4_group_555	cd_2_group_476
PDT000131233.1	PDS000042369.158	SAMN04501080	environmental/other	cd_8_group_613	cd_4_group_555	cd_2_group_476
PDT000236021.1	PDS000042369.158	SAMN07420504	environmental/other	cd_8_group_613	cd_4_group_555	cd_2_group_476
PDT000258773.1	PDS000042369.158	SAMN07781986	environmental/other	cd_8_group_613	cd_4_group_555	cd_2_group_476
PDT000576665.1	PDS000042369.158	SAMN12608840	environmental/other	cd_8_group_613	cd_4_group_555	cd_2_group_476
PDT000583662.1	PDS000042369.158	SAMN12608841	environmental/other	cd_8_group_613	cd_4_group_555	cd_2_group_476
PDT000583664.1	PDS000042369.158	SAMN12608837	environmental/other	cd_8_group_613	cd_4_group_555	cd_2_group_476
PDT000583674.1	PDS000042369.158	SAMN12661305	environmental/other	cd_8_group_613	cd_4_group_555	cd_2_group_476
PDT000114173.1	PDS000201117.2	SAMN03941135	environmental/other	cd_8_group_6130	-	-
PDT001318215.1	PDS000201117.2	SAMEA14288403	clinical	cd_8_group_6130	-	-
PDT000114169.1	PDS000201117.2	SAMN03941140	environmental/other	cd_8_group_6130	cd_4_group_5923	-
PDT000685187.1	PDS000201117.2	SAMEA6515029	NULL	cd_8_group_6130	cd_4_group_5923	-
PDT000114156.1	PDS000201117.2	SAMN03941158	environmental/other	cd_8_group_6130	cd_4_group_5923	cd_2_group_5280
PDT000114157.1	PDS000201117.2	SAMN03941157	environmental/other	cd_8_group_6130	cd_4_group_5923	cd_2_group_5280
PDT002309825.1	PDS000078401.62	SAMN40467292	clinical	cd_8_group_61300	-	-
PDT002309796.1	PDS000078401.62	SAMN40467321	clinical	cd_8_group_61300	cd_4_group_65659	cd_2_group_64309
PDT002309799.1	PDS000078401.62	SAMN40467320	clinical	cd_8_group_61300	cd_4_group_65659	cd_2_group_64309
PDT002309845.1	PDS000020536.11	SAMN40467274	clinical	cd_8_group_61301	-	-
PDT002309860.1	PDS000020536.11	SAMN40467256	clinical	cd_8_group_61301	-	-
PDT002309894.1	PDS000020536.11	SAMN40467222	clinical	cd_8_group_61301	-	-
PDT002309936.1	PDS000020536.11	SAMN40467176	clinical	cd_8_group_61301	-	-
PDT002309955.1	PDS000020536.11	SAMN40467157	clinical	cd_8_group_61301	-	-
PDT002309846.1	PDS000032370.16	SAMN40467271	clinical	cd_8_group_61302	cd_4_group_65662	cd_2_group_64311
PDT002309850.1	PDS000032370.16	SAMN40467270	clinical	cd_8_group_61302	cd_4_group_65662	cd_2_group_64311
PDT002309854.1	PDS000192346.1	SAMN40467263	clinical	cd_8_group_61303	-	-
PDT002310009.1	PDS000192346.1	SAMN40467100	clinical	cd_8_group_61303	-	-
PDT002309859.1	PDS000032370.16	SAMN40467259	clinical	cd_8_group_61304	cd_4_group_65663	cd_2_group_64312
PDT002309907.1	PDS000032370.16	SAMN40467206	clinical	cd_8_group_61304	cd_4_group_65663	cd_2_group_64312
PDT002309869.1	PDS000027386.7	SAMN40467247	clinical	cd_8_group_61305	cd_4_group_65664	cd_2_group_64314
PDT002309870.1	PDS000027386.7	SAMN40467249	clinical	cd_8_group_61305	cd_4_group_65664	cd_2_group_64314
PDT002309872.1	PDS000205557.19	SAMN40467245	clinical	cd_8_group_61306	-	-
PDT002309902.1	PDS000205557.19	SAMN40467209	clinical	cd_8_group_61306	-	-
PDT002309962.1	PDS000205557.19	SAMN40467149	clinical	cd_8_group_61306	cd_4_group_65671	-
PDT002313853.1	PDS000205557.19	SAMN40466704	clinical	cd_8_group_61306	cd_4_group_65671	-
PDT002309874.1	PDS000238223.2	SAMN40467243	clinical	cd_8_group_61307	-	-
PDT002309876.1	PDS000238223.2	SAMN40467241	clinical	cd_8_group_61307	-	-
PDT002309896.1	PDS000020536.11	SAMN40467219	clinical	cd_8_group_61308	cd_4_group_65665	-
PDT002309897.1	PDS000020536.11	SAMN40467218	clinical	cd_8_group_61308	cd_4_group_65665	-
PDT002309898.1	PDS000192356.1	SAMN40467216	clinical	cd_8_group_61309	-	-
PDT002309899.1	PDS000192356.1	SAMN40467215	clinical	cd_8_group_61309	-	-
PDT000114170.1	PDS000201117.2	SAMN03941138	environmental/other	cd_8_group_6131	-	-
PDT000120039.1	PDS000201117.2	SAMN03941139	environmental/other	cd_8_group_6131	-	-
PDT002309916.1	PDS000042915.2	SAMN40467195	clinical	cd_8_group_61310	cd_4_group_65667	cd_2_group_64317
PDT002309920.1	PDS000042915.2	SAMN40467192	clinical	cd_8_group_61310	cd_4_group_65667	cd_2_group_64317
PDT002309929.1	PDS000032226.14	SAMN40467182	clinical	cd_8_group_61311	cd_4_group_65668	cd_2_group_64318
PDT002309931.1	PDS000032226.14	SAMN40467180	clinical	cd_8_group_61311	cd_4_group_65668	cd_2_group_64318
PDT002310027.1	PDS000192774.1	SAMN40467081	clinical	cd_8_group_61312	-	-
PDT002309932.1	PDS000192774.1	SAMN40467179	clinical	cd_8_group_61312	cd_4_group_65669	-
PDT002313887.1	PDS000192774.1	SAMN40466670	clinical	cd_8_group_61312	cd_4_group_65669	-
PDT002309944.1	PDS000020536.11	SAMN40467168	clinical	cd_8_group_61313	-	-
PDT002309951.1	PDS000020536.11	SAMN40467159	clinical	cd_8_group_61313	-	-
PDT002309958.1	PDS000192395.2	SAMN40467153	clinical	cd_8_group_61314	-	-
PDT002310042.1	PDS000192395.2	SAMN40467063	clinical	cd_8_group_61314	-	-
PDT002309968.1	PDS000192664.10	SAMN40467142	clinical	cd_8_group_61315	cd_4_group_65673	cd_2_group_64323
PDT002309969.1	PDS000192664.10	SAMN40467145	clinical	cd_8_group_61315	cd_4_group_65673	cd_2_group_64323
PDT002309992.1	PDS000078401.62	SAMN40467120	clinical	cd_8_group_61316	-	-
PDT002310049.1	PDS000078401.62	SAMN40467056	clinical	cd_8_group_61316	-	-
PDT002313968.1	PDS000078401.62	SAMN40466586	clinical	cd_8_group_61316	-	-
PDT002309996.1	PDS000147908.3	SAMN40467114	clinical	cd_8_group_61317	cd_4_group_65675	-
PDT002309997.1	PDS000147908.3	SAMN40467112	clinical	cd_8_group_61317	cd_4_group_65675	-
PDT002309999.1	PDS000192664.10	SAMN40467108	clinical	cd_8_group_61318	cd_4_group_65676	-
PDT002310001.1	PDS000192664.10	SAMN40467109	clinical	cd_8_group_61318	cd_4_group_65676	-
PDT002310006.1	PDS000175670.4	SAMN40467105	clinical	cd_8_group_61319	cd_4_group_65677	cd_2_group_64325
PDT002422478.1	PDS000175670.4	SAMN44234571	clinical	cd_8_group_61319	cd_4_group_65677	cd_2_group_64325
PDT000114358.2	PDS000026777.7	SAMN04516943	environmental/other	cd_8_group_6132	cd_4_group_5925	cd_2_group_5284
PDT000114359.2	PDS000026777.7	SAMN04516944	environmental/other	cd_8_group_6132	cd_4_group_5925	cd_2_group_5284
PDT000114360.2	PDS000026777.7	SAMN04516945	environmental/other	cd_8_group_6132	cd_4_group_5925	cd_2_group_5284
PDT000139444.5	PDS000026777.7	SAMN04916487	environmental/other	cd_8_group_6132	cd_4_group_5925	cd_2_group_5284
PDT000139502.3	PDS000026777.7	SAMN05416103	environmental/other	cd_8_group_6132	cd_4_group_5925	cd_2_group_5284
PDT000139503.3	PDS000026777.7	SAMN05416104	environmental/other	cd_8_group_6132	cd_4_group_5925	cd_2_group_5284
PDT000139504.3	PDS000026777.7	SAMN05416105	environmental/other	cd_8_group_6132	cd_4_group_5925	cd_2_group_5284
PDT002310035.1	PDS000192774.1	SAMN40467076	clinical	cd_8_group_61320	cd_4_group_65678	cd_2_group_64326
PDT002310036.1	PDS000192774.1	SAMN40467070	clinical	cd_8_group_61320	cd_4_group_65678	cd_2_group_64326
PDT002310040.1	PDS000192774.1	SAMN40467069	clinical	cd_8_group_61320	cd_4_group_65678	cd_2_group_64326
PDT002310677.1	PDS000192774.1	SAMN40467040	clinical	cd_8_group_61320	cd_4_group_65678	cd_2_group_64326
PDT002310686.1	PDS000192774.1	SAMN40467041	clinical	cd_8_group_61320	cd_4_group_65678	cd_2_group_64326
PDT002310041.1	PDS000238526.14	SAMN40467064	clinical	cd_8_group_61321	-	-
PDT002313917.1	PDS000238526.14	SAMN40466640	clinical	cd_8_group_61321	-	-
PDT002313939.1	PDS000238526.14	SAMN40466617	clinical	cd_8_group_61321	cd_4_group_65769	-
PDT002462958.2	PDS000238526.14	SAMN44354134	clinical	cd_8_group_61321	cd_4_group_65769	-
PDT002313919.1	PDS000238526.14	SAMN40466636	clinical	cd_8_group_61321	cd_4_group_65769	cd_2_group_64422
PDT002463055.2	PDS000238526.14	SAMN44354006	clinical	cd_8_group_61321	cd_4_group_65769	cd_2_group_64422
PDT002310081.1	PDS000065317.17	SAMN43091457	clinical	cd_8_group_61322	cd_4_group_65679	cd_2_group_64327
PDT002310095.1	PDS000065317.17	SAMN43091456	clinical	cd_8_group_61322	cd_4_group_65679	cd_2_group_64327
PDT002310141.1	PDS000027912.79	SAMN43092009	clinical	cd_8_group_61323	-	-
PDT002892785.1	PDS000027912.79	SAMN50733834	clinical	cd_8_group_61323	-	-
PDT002310204.1	PDS000026812.360	SAMN43095149	environmental/other	cd_8_group_61324	cd_4_group_65685	cd_2_group_64333
PDT002856765.1	PDS000026812.360	SAMN50269330	clinical	cd_8_group_61324	cd_4_group_65685	cd_2_group_64333
PDT002310209.1	PDS000076604.959	SAMN43092431	clinical	cd_8_group_61325	cd_4_group_65687	cd_2_group_64334
PDT002342307.1	PDS000076604.959	SAMN43381706	clinical	cd_8_group_61325	cd_4_group_65687	cd_2_group_64334
PDT002342317.1	PDS000076604.959	SAMN43381161	clinical	cd_8_group_61325	cd_4_group_65687	cd_2_group_64334
PDT002378745.1	PDS000076604.959	SAMN43581294	clinical	cd_8_group_61325	cd_4_group_65687	cd_2_group_64334
PDT002378809.1	PDS000076604.959	SAMN43581947	clinical	cd_8_group_61325	cd_4_group_65687	cd_2_group_64334
PDT002310214.1	PDS000009725.181	SAMN43092433	clinical	cd_8_group_61326	cd_4_group_65688	-
PDT002800753.1	PDS000009725.181	SAMN48969844	clinical	cd_8_group_61326	cd_4_group_65688	-
PDT002310223.1	PDS000198665.1	SAMN43092510	clinical	cd_8_group_61327	cd_4_group_65690	cd_2_group_64336
PDT002381962.1	PDS000198665.1	SAMN43752828	clinical	cd_8_group_61327	cd_4_group_65690	cd_2_group_64336
PDT002310242.1	PDS000192707.3	SAMN43092738	clinical	cd_8_group_61328	cd_4_group_65691	cd_2_group_64337
PDT002408657.1	PDS000192707.3	SAMN44111444	clinical	cd_8_group_61328	cd_4_group_65691	cd_2_group_64337
PDT002568715.1	PDS000192707.3	SAMN46292213	clinical	cd_8_group_61328	cd_4_group_65691	cd_2_group_64337
PDT002310257.1	PDS000193335.1	SAMN43092773	clinical	cd_8_group_61329	cd_4_group_65692	cd_2_group_64338
PDT002325515.1	PDS000193335.1	SAMN43227371	clinical	cd_8_group_61329	cd_4_group_65692	cd_2_group_64338
PDT002325537.1	PDS000193335.1	SAMN43227468	clinical	cd_8_group_61329	cd_4_group_65692	cd_2_group_64338
PDT000114361.2	PDS000240172.4	SAMN04516946	environmental/other	cd_8_group_6133	-	-
PDT000206459.2	PDS000240172.4	SAMN06860603	environmental/other	cd_8_group_6133	-	-
PDT000224604.2	PDS000240172.4	SAMN07340713	environmental/other	cd_8_group_6133	-	-
PDT000288635.2	PDS000240172.4	SAMN08581891	environmental/other	cd_8_group_6133	-	-
PDT000989630.1	PDS000240172.4	SAMEA6240484	NULL	cd_8_group_6133	-	-
PDT000215828.2	PDS000240172.4	SAMN07193943	environmental/other	cd_8_group_6133	cd_4_group_10878	-
PDT000306690.2	PDS000240172.4	SAMN08923838	environmental/other	cd_8_group_6133	cd_4_group_10878	-
PDT000359416.1	PDS000240172.4	SAMN09770923	environmental/other	cd_8_group_6133	cd_4_group_10878	cd_2_group_17713
PDT000359541.1	PDS000240172.4	SAMN09770938	environmental/other	cd_8_group_6133	cd_4_group_10878	cd_2_group_17713
PDT000114362.2	PDS000240172.4	SAMN04516947	environmental/other	cd_8_group_6133	cd_4_group_5926	-
PDT000114363.2	PDS000240172.4	SAMN04516948	environmental/other	cd_8_group_6133	cd_4_group_5926	-
PDT000181323.2	PDS000240172.4	SAMN06256103	environmental/other	cd_8_group_6133	cd_4_group_8712	cd_2_group_7853
PDT000181380.2	PDS000240172.4	SAMN06256073	environmental/other	cd_8_group_6133	cd_4_group_8712	cd_2_group_7853
PDT002310301.1	PDS000192714.3	SAMN43093159	clinical	cd_8_group_61330	cd_4_group_65694	cd_2_group_64341
PDT002343134.1	PDS000192714.3	SAMN43398354	clinical	cd_8_group_61330	cd_4_group_65694	cd_2_group_64341
PDT002400824.1	PDS000192714.3	SAMN44001751	clinical	cd_8_group_61330	cd_4_group_65694	cd_2_group_64341
PDT002310307.1	PDS000030028.8	SAMN43093167	clinical	cd_8_group_61331	cd_4_group_65695	cd_2_group_64342
PDT002850163.1	PDS000030028.8	SAMN50193365	clinical	cd_8_group_61331	cd_4_group_65695	cd_2_group_64342
PDT002310317.1	PDS000027938.307	SAMN43092938	clinical	cd_8_group_61332	-	-
PDT002483369.1	PDS000027938.307	SAMN44971916	clinical	cd_8_group_61332	-	-
PDT002310319.1	PDS000049549.15	SAMN43092940	clinical	cd_8_group_61333	cd_4_group_65696	cd_2_group_64345
PDT002318017.1	PDS000049549.15	SAMN43162026	clinical	cd_8_group_61333	cd_4_group_65696	cd_2_group_64345
PDT002318046.1	PDS000049549.15	SAMN43162079	clinical	cd_8_group_61333	cd_4_group_65696	cd_2_group_64345
PDT002310322.1	PDS000127718.470	SAMN43095897	clinical	cd_8_group_61334	cd_4_group_65697	cd_2_group_64346
PDT002332857.1	PDS000127718.470	SAMN43287698	clinical	cd_8_group_61334	cd_4_group_65697	cd_2_group_64346
PDT002345534.1	PDS000127718.470	SAMN43423072	clinical	cd_8_group_61334	cd_4_group_65697	cd_2_group_64346
PDT002378862.1	PDS000127718.470	SAMN43582372	clinical	cd_8_group_61334	cd_4_group_65697	cd_2_group_64346
PDT002310339.1	PDS000032614.231	SAMN43100452	clinical	cd_8_group_61335	cd_4_group_65699	cd_2_group_64348
PDT002335415.1	PDS000032614.231	SAMN43302961	clinical	cd_8_group_61335	cd_4_group_65699	cd_2_group_64348
PDT002740822.1	PDS000032614.231	SAMN48209822	clinical	cd_8_group_61335	cd_4_group_65699	cd_2_group_64348
PDT002310363.1	PDS000002187.133	SAMN43100442	clinical	cd_8_group_61336	cd_4_group_65700	cd_2_group_64349
PDT002321801.1	PDS000002187.133	SAMN43181968	clinical	cd_8_group_61336	cd_4_group_65700	cd_2_group_64349
PDT002346141.1	PDS000002187.133	SAMN43430135	clinical	cd_8_group_61336	cd_4_group_65700	cd_2_group_64349
PDT002310395.1	PDS000002770.674	SAMN43101351	clinical	cd_8_group_61337	cd_4_group_65701	-
PDT002326966.1	PDS000002770.674	SAMN43245319	clinical	cd_8_group_61337	cd_4_group_65701	-
PDT002454368.1	PDS000029758.244	SAMN44590584	clinical	cd_8_group_61338	-	-
PDT002310478.1	PDS000029758.244	SAMN43101894	clinical	cd_8_group_61338	cd_4_group_65704	-
PDT002319041.1	PDS000029758.244	SAMN43163957	clinical	cd_8_group_61338	cd_4_group_65704	-
PDT002328834.1	PDS000029758.244	SAMN43259320	clinical	cd_8_group_61338	cd_4_group_65704	-
PDT002310479.1	PDS000013691.316	SAMN43101887	clinical	cd_8_group_61339	cd_4_group_65705	cd_2_group_64353
PDT002361748.1	PDS000013691.316	SAMN43484582	clinical	cd_8_group_61339	cd_4_group_65705	cd_2_group_64353
PDT000244756.2	PDS000002140.69	SAMN07682575	environmental/other	cd_8_group_6134	-	-
PDT000114366.2	PDS000002140.69	SAMN04516951	environmental/other	cd_8_group_6134	cd_4_group_5927	-
PDT000114367.2	PDS000002140.69	SAMN04516952	environmental/other	cd_8_group_6134	cd_4_group_5927	-
PDT002310486.1	PDS000013882.367	SAMN43101904	clinical	cd_8_group_61340	cd_4_group_65707	cd_2_group_64355
PDT002321731.1	PDS000013882.367	SAMN43185364	clinical	cd_8_group_61340	cd_4_group_65707	cd_2_group_64355
PDT002310630.1	PDS000192787.1	SAMN43102575	clinical	cd_8_group_61341	cd_4_group_65708	cd_2_group_64357
PDT002310636.1	PDS000192787.1	SAMN43102572	clinical	cd_8_group_61341	cd_4_group_65708	cd_2_group_64357
PDT002310645.1	PDS000192786.1	SAMN43102683	environmental/other	cd_8_group_61342	cd_4_group_65709	cd_2_group_64358
PDT002310650.1	PDS000192786.1	SAMN43102710	environmental/other	cd_8_group_61342	cd_4_group_65709	cd_2_group_64358
PDT002310651.1	PDS000076604.959	SAMN43102715	environmental/other	cd_8_group_61343	cd_4_group_65710	cd_2_group_64359
PDT002310653.1	PDS000076604.959	SAMN43102713	environmental/other	cd_8_group_61343	cd_4_group_65710	cd_2_group_64359
PDT002310678.1	PDS000192774.1	SAMN40467036	clinical	cd_8_group_61344	cd_4_group_65711	cd_2_group_64360
PDT002310689.1	PDS000192774.1	SAMN40467037	clinical	cd_8_group_61344	cd_4_group_65711	cd_2_group_64360
PDT002310684.1	PDS000192675.5	SAMN40467046	clinical	cd_8_group_61345	cd_4_group_65712	cd_2_group_64361
PDT002313875.1	PDS000192675.5	SAMN40466683	clinical	cd_8_group_61345	cd_4_group_65712	cd_2_group_64361
PDT002310726.1	PDS000041112.8	SAMEA115508936	NULL	cd_8_group_61346	cd_4_group_65715	cd_2_group_64362
PDT002328778.1	PDS000041112.8	SAMEA115508844	NULL	cd_8_group_61346	cd_4_group_65715	cd_2_group_64362
PDT002896935.1	PDS000041112.8	SAMEA115508844	NULL	cd_8_group_61346	cd_4_group_65715	cd_2_group_64362
PDT002896947.1	PDS000041112.8	SAMEA115508936	NULL	cd_8_group_61346	cd_4_group_65715	cd_2_group_64362
PDT002310729.1	PDS000192748.5	SAMEA115508971	NULL	cd_8_group_61347	cd_4_group_65716	cd_2_group_64363
PDT002314492.1	PDS000192748.5	SAMEA115508968	NULL	cd_8_group_61347	cd_4_group_65716	cd_2_group_64363
PDT002314556.1	PDS000192748.5	SAMEA115508877	NULL	cd_8_group_61347	cd_4_group_65716	cd_2_group_64363
PDT002327168.1	PDS000192748.5	SAMEA115508883	NULL	cd_8_group_61347	cd_4_group_65716	cd_2_group_64363
PDT002337927.1	PDS000192748.5	SAMEA115508878	NULL	cd_8_group_61347	cd_4_group_65716	cd_2_group_64363
PDT002896916.1	PDS000192748.5	SAMEA115508971	NULL	cd_8_group_61347	cd_4_group_65716	cd_2_group_64363
PDT002896943.1	PDS000192748.5	SAMEA115508877	NULL	cd_8_group_61347	cd_4_group_65716	cd_2_group_64363
PDT002896956.1	PDS000192748.5	SAMEA115508968	NULL	cd_8_group_61347	cd_4_group_65716	cd_2_group_64363
PDT002310774.1	PDS000037477.5	SAMN43085343	clinical	cd_8_group_61348	cd_4_group_65718	cd_2_group_64365
PDT002326114.1	PDS000037477.5	SAMN43230540	clinical	cd_8_group_61348	cd_4_group_65718	cd_2_group_64365
PDT002310826.1	PDS000241216.6	SAMN43102955	clinical	cd_8_group_61349	cd_4_group_65720	cd_2_group_64367
PDT002317502.1	PDS000241216.6	SAMN43150811	clinical	cd_8_group_61349	cd_4_group_65720	cd_2_group_64367
PDT002343661.1	PDS000241216.6	SAMN43400596	clinical	cd_8_group_61349	cd_4_group_65720	cd_2_group_64367
PDT000139751.2	PDS000217830.37	SAMN05416480	environmental/other	cd_8_group_6135	-	-
PDT000644794.1	PDS000217830.37	SAMN13556166	environmental/other	cd_8_group_6135	-	-
PDT000159054.2	PDS000217830.37	SAMN06015795	environmental/other	cd_8_group_6135	cd_4_group_5928	-
PDT000193662.2	PDS000217830.37	SAMN06602877	environmental/other	cd_8_group_6135	cd_4_group_5928	-
PDT000240139.2	PDS000217830.37	SAMN07634155	environmental/other	cd_8_group_6135	cd_4_group_5928	cd_2_group_11119
PDT000281172.2	PDS000217830.37	SAMN08383752	environmental/other	cd_8_group_6135	cd_4_group_5928	cd_2_group_11119
PDT000114369.2	PDS000217830.37	SAMN04516955	environmental/other	cd_8_group_6135	cd_4_group_5928	cd_2_group_5285
PDT000114372.2	PDS000217830.37	SAMN04516958	environmental/other	cd_8_group_6135	cd_4_group_5928	cd_2_group_5285
PDT002311388.1	PDS000241194.5	SAMN43053535	clinical	cd_8_group_61350	-	-
PDT002311025.1	PDS000241194.5	SAMN43053087	clinical	cd_8_group_61350	cd_4_group_65722	cd_2_group_64369
PDT002311168.1	PDS000241194.5	SAMN43052940	clinical	cd_8_group_61350	cd_4_group_65722	cd_2_group_64369
PDT002311290.1	PDS000241194.5	SAMN43053032	clinical	cd_8_group_61350	cd_4_group_65722	cd_2_group_64369
PDT002311308.1	PDS000241194.5	SAMN43053013	clinical	cd_8_group_61350	cd_4_group_65747	-
PDT002311426.1	PDS000241194.5	SAMN43052905	clinical	cd_8_group_61350	cd_4_group_65747	-
PDT002311482.1	PDS000241194.5	SAMN43052972	clinical	cd_8_group_61350	cd_4_group_65747	-
PDT002311293.1	PDS000241194.5	SAMN43052892	clinical	cd_8_group_61350	cd_4_group_65747	cd_2_group_64404
PDT002311462.1	PDS000241194.5	SAMN43052896	clinical	cd_8_group_61350	cd_4_group_65747	cd_2_group_64404
PDT002311510.1	PDS000026840.22	SAMN43053674	clinical	cd_8_group_61351	cd_4_group_65724	-
PDT002437973.1	PDS000026840.22	SAMN43452388	clinical	cd_8_group_61351	cd_4_group_65724	-
PDT002311030.1	PDS000026840.22	SAMN43053004	clinical	cd_8_group_61351	cd_4_group_65724	cd_2_group_64371
PDT002311031.1	PDS000026840.22	SAMN43053003	clinical	cd_8_group_61351	cd_4_group_65724	cd_2_group_64371
PDT002311067.1	PDS000030508.18	SAMN43053857	clinical	cd_8_group_61352	cd_4_group_65728	cd_2_group_64376
PDT002311340.1	PDS000030508.18	SAMN43053754	clinical	cd_8_group_61352	cd_4_group_65728	cd_2_group_64376
PDT002311082.1	PDS000026880.166	SAMN43053805	clinical	cd_8_group_61353	cd_4_group_65729	cd_2_group_64379
PDT002311321.1	PDS000026880.166	SAMN43053806	clinical	cd_8_group_61353	cd_4_group_65729	cd_2_group_64379
PDT002311094.1	PDS000064103.11	SAMN43052964	clinical	cd_8_group_61354	-	-
PDT002311461.1	PDS000064103.11	SAMN43053067	clinical	cd_8_group_61354	-	-
PDT002311275.1	PDS000031528.49	SAMN43053122	clinical	cd_8_group_61355	-	-
PDT002311209.1	PDS000031528.49	SAMN43053348	clinical	cd_8_group_61355	cd_4_group_65733	-
PDT002311128.1	PDS000031528.49	SAMN43053590	clinical	cd_8_group_61355	cd_4_group_65733	cd_2_group_64387
PDT002311129.1	PDS000031528.49	SAMN43053589	clinical	cd_8_group_61355	cd_4_group_65733	cd_2_group_64387
PDT002311133.1	PDS000031528.49	SAMN43053588	clinical	cd_8_group_61355	cd_4_group_65733	cd_2_group_64387
PDT002311252.1	PDS000031528.49	SAMN43053104	clinical	cd_8_group_61355	cd_4_group_65733	cd_2_group_64398
PDT002311273.1	PDS000031528.49	SAMN43053083	clinical	cd_8_group_61355	cd_4_group_65733	cd_2_group_64398
PDT002311138.1	PDS000013721.40	SAMN43053544	clinical	cd_8_group_61356	cd_4_group_65735	cd_2_group_64389
PDT002311140.1	PDS000013721.40	SAMN43053579	clinical	cd_8_group_61356	cd_4_group_65735	cd_2_group_64389
PDT002311229.1	PDS000013721.40	SAMN43053307	clinical	cd_8_group_61356	cd_4_group_65735	cd_2_group_64389
PDT002311358.1	PDS000013721.40	SAMN43052958	clinical	cd_8_group_61356	cd_4_group_65735	cd_2_group_64389
PDT002311394.1	PDS000013721.40	SAMN43053529	clinical	cd_8_group_61356	cd_4_group_65735	cd_2_group_64389
PDT002311448.1	PDS000013721.40	SAMN43053044	clinical	cd_8_group_61356	cd_4_group_65735	cd_2_group_64389
PDT002311450.1	PDS000013721.40	SAMN43052897	clinical	cd_8_group_61356	cd_4_group_65735	cd_2_group_64389
PDT002311197.1	PDS000192837.4	SAMN43053358	clinical	cd_8_group_61357	cd_4_group_65738	cd_2_group_64392
PDT002311237.1	PDS000192837.4	SAMN43053265	clinical	cd_8_group_61357	cd_4_group_65738	cd_2_group_64392
PDT002311246.1	PDS000192837.4	SAMN43053292	clinical	cd_8_group_61357	cd_4_group_65738	cd_2_group_64392
PDT002311249.1	PDS000192837.4	SAMN43053249	clinical	cd_8_group_61357	cd_4_group_65738	cd_2_group_64392
PDT002311221.1	PDS000192804.3	SAMN43053279	clinical	cd_8_group_61358	cd_4_group_65740	cd_2_group_64394
PDT002311247.1	PDS000192804.3	SAMN43053291	clinical	cd_8_group_61358	cd_4_group_65740	cd_2_group_64394
PDT002311248.1	PDS000064084.24	SAMN43053253	clinical	cd_8_group_61359	cd_4_group_65742	cd_2_group_64397
PDT002311345.1	PDS000064084.24	SAMN43053785	clinical	cd_8_group_61359	cd_4_group_65742	cd_2_group_64397
PDT002311512.1	PDS000064084.24	SAMN43053670	clinical	cd_8_group_61359	cd_4_group_65742	cd_2_group_64397
PDT000657064.1	PDS000032753.25	SAMN13809487	clinical	cd_8_group_6136	cd_4_group_24932	-
PDT000505304.1	PDS000032753.25	SAMN11847039	clinical	cd_8_group_6136	cd_4_group_24932	cd_2_group_23072
PDT000568904.1	PDS000032753.25	SAMN12604813	clinical	cd_8_group_6136	cd_4_group_24932	cd_2_group_23072
PDT000574375.1	PDS000032753.25	SAMN12643089	clinical	cd_8_group_6136	cd_4_group_24932	cd_2_group_23072
PDT000575279.1	PDS000032753.25	SAMN12648342	clinical	cd_8_group_6136	cd_4_group_24932	cd_2_group_23072
PDT000575934.1	PDS000032753.25	SAMN12658493	clinical	cd_8_group_6136	cd_4_group_24932	cd_2_group_23072
PDT000580372.1	PDS000032753.25	SAMN12696160	clinical	cd_8_group_6136	cd_4_group_24932	cd_2_group_23072
PDT000580373.1	PDS000032753.25	SAMN12696153	clinical	cd_8_group_6136	cd_4_group_24932	cd_2_group_23072
PDT000582963.1	PDS000032753.25	SAMN12715987	clinical	cd_8_group_6136	cd_4_group_24932	cd_2_group_23072
PDT000598259.1	PDS000032753.25	SAMN12881176	clinical	cd_8_group_6136	cd_4_group_24932	cd_2_group_23072
PDT000602531.1	PDS000032753.25	SAMN12993931	clinical	cd_8_group_6136	cd_4_group_24932	cd_2_group_23072
PDT000639935.1	PDS000032753.25	SAMN13447443	clinical	cd_8_group_6136	cd_4_group_24932	cd_2_group_23072
PDT000646827.1	PDS000032753.25	SAMN13615491	clinical	cd_8_group_6136	cd_4_group_24932	cd_2_group_23072
PDT000649302.1	PDS000032753.25	SAMN13662968	clinical	cd_8_group_6136	cd_4_group_24932	cd_2_group_23072
PDT000649788.1	PDS000032753.25	SAMN13674646	clinical	cd_8_group_6136	cd_4_group_24932	cd_2_group_23072
PDT000114370.2	PDS000032753.25	SAMN04516956	environmental/other	cd_8_group_6136	cd_4_group_5929	cd_2_group_5286
PDT000114371.2	PDS000032753.25	SAMN04516957	environmental/other	cd_8_group_6136	cd_4_group_5929	cd_2_group_5286
PDT000267199.2	PDS000032753.25	SAMN08100542	environmental/other	cd_8_group_6136	cd_4_group_5929	cd_2_group_5286
PDT000277123.2	PDS000032753.25	SAMN08273692	environmental/other	cd_8_group_6136	cd_4_group_5929	cd_2_group_5286
PDT000989549.1	PDS000032753.25	SAMEA6240496	NULL	cd_8_group_6136	cd_4_group_5929	cd_2_group_5286
PDT000129502.3	PDS000032753.25	SAMN04451069	environmental/other	cd_8_group_6136	cd_4_group_6627	-
PDT000129503.3	PDS000032753.25	SAMN04451070	environmental/other	cd_8_group_6136	cd_4_group_6627	-
PDT002311259.1	PDS000202396.4	SAMN43052903	clinical	cd_8_group_61360	cd_4_group_65743	cd_2_group_64400
PDT002311270.1	PDS000202396.4	SAMN43052902	clinical	cd_8_group_61360	cd_4_group_65743	cd_2_group_64400
PDT002311437.1	PDS000202396.4	SAMN43052904	clinical	cd_8_group_61360	cd_4_group_65743	cd_2_group_64400
PDT002311278.1	PDS000064084.24	SAMN43053078	clinical	cd_8_group_61361	cd_4_group_65745	cd_2_group_64402
PDT002311425.1	PDS000064084.24	SAMN43053091	clinical	cd_8_group_61361	cd_4_group_65745	cd_2_group_64402
PDT002868126.1	PDS000064084.24	SAMN50312153	clinical	cd_8_group_61361	cd_4_group_65745	cd_2_group_64402
PDT002311279.1	PDS000064124.7	SAMN43053077	clinical	cd_8_group_61362	cd_4_group_65746	cd_2_group_64403
PDT002311348.1	PDS000064124.7	SAMN43053748	clinical	cd_8_group_61362	cd_4_group_65746	cd_2_group_64403
PDT002311312.1	PDS000064084.24	SAMN43053009	clinical	cd_8_group_61363	cd_4_group_65748	cd_2_group_64405
PDT002311431.1	PDS000064084.24	SAMN43053152	clinical	cd_8_group_61363	cd_4_group_65748	cd_2_group_64405
PDT002311335.1	PDS000013721.40	SAMN43053759	clinical	cd_8_group_61364	cd_4_group_65749	cd_2_group_64406
PDT002311339.1	PDS000013721.40	SAMN43053755	clinical	cd_8_group_61364	cd_4_group_65749	cd_2_group_64406
PDT002311501.1	PDS000013721.40	SAMN43053774	clinical	cd_8_group_61364	cd_4_group_65749	cd_2_group_64406
PDT002311341.1	PDS000030268.28	SAMN43053753	clinical	cd_8_group_61365	-	-
PDT002637547.1	PDS000030268.28	SAMN46849468	environmental/other	cd_8_group_61365	-	-
PDT002311375.1	PDS000138597.8	SAMN43053672	clinical	cd_8_group_61366	cd_4_group_65750	cd_2_group_64409
PDT002311390.1	PDS000138597.8	SAMN43053572	clinical	cd_8_group_61366	cd_4_group_65750	cd_2_group_64409
PDT002311387.1	PDS000064071.17	SAMN43053538	clinical	cd_8_group_61367	-	-
PDT002433807.1	PDS000064071.17	SAMN43450461	clinical	cd_8_group_61367	cd_4_group_67723	-
PDT002435657.1	PDS000064071.17	SAMN43450012	clinical	cd_8_group_61367	cd_4_group_67723	-
PDT002438010.1	PDS000064071.17	SAMN43452326	clinical	cd_8_group_61367	cd_4_group_67723	-
PDT002311395.1	PDS000013721.40	SAMN43053567	clinical	cd_8_group_61368	-	-
PDT002311399.1	PDS000013721.40	SAMN43053525	clinical	cd_8_group_61368	-	-
PDT002311406.1	PDS000043839.31	SAMN43053557	clinical	cd_8_group_61369	cd_4_group_65752	cd_2_group_64410
PDT002311408.1	PDS000043839.31	SAMN43053556	clinical	cd_8_group_61369	cd_4_group_65752	cd_2_group_64410
PDT000114375.2	PDS000028007.3	SAMN04516961	environmental/other	cd_8_group_6137	cd_4_group_5930	cd_2_group_5287
PDT000114376.2	PDS000028007.3	SAMN04516962	environmental/other	cd_8_group_6137	cd_4_group_5930	cd_2_group_5287
PDT000114377.2	PDS000028007.3	SAMN04516963	environmental/other	cd_8_group_6137	cd_4_group_5930	cd_2_group_5287
PDT000114378.2	PDS000028007.3	SAMN04516964	environmental/other	cd_8_group_6137	cd_4_group_5930	cd_2_group_5287
PDT002313835.1	PDS000202768.4	SAMN43111115	clinical	cd_8_group_61370	cd_4_group_65754	cd_2_group_64412
PDT002442365.1	PDS000202768.4	SAMN44479294	clinical	cd_8_group_61370	cd_4_group_65754	cd_2_group_64412
PDT002450432.1	PDS000202768.4	SAMN44533369	clinical	cd_8_group_61370	cd_4_group_65754	cd_2_group_64412
PDT002555344.1	PDS000202768.4	SAMN46064524	clinical	cd_8_group_61370	cd_4_group_65754	cd_2_group_64412
PDT002567954.1	PDS000202768.4	SAMN46284771	clinical	cd_8_group_61370	cd_4_group_65754	cd_2_group_64412
PDT002313859.1	PDS000078503.3	SAMN40466703	clinical	cd_8_group_61371	-	-
PDT002313840.1	PDS000078503.3	SAMN40466724	clinical	cd_8_group_61371	cd_4_group_65756	-
PDT002313860.1	PDS000078503.3	SAMN40466701	clinical	cd_8_group_61371	cd_4_group_65756	-
PDT002313848.1	PDS000201475.1	SAMN40466714	clinical	cd_8_group_61372	cd_4_group_65757	-
PDT002422494.1	PDS000201475.1	SAMN44234559	clinical	cd_8_group_61372	cd_4_group_65757	-
PDT002422492.1	PDS000201475.1	SAMN44234561	clinical	cd_8_group_61372	cd_4_group_67445	cd_2_group_66373
PDT002422496.1	PDS000201475.1	SAMN44234557	clinical	cd_8_group_61372	cd_4_group_67445	cd_2_group_66373
PDT002313849.1	PDS000078401.62	SAMN40466712	clinical	cd_8_group_61373	cd_4_group_65758	cd_2_group_64414
PDT002313864.1	PDS000078401.62	SAMN40466695	clinical	cd_8_group_61373	cd_4_group_65758	cd_2_group_64414
PDT002313851.1	PDS000192783.1	SAMN40466709	clinical	cd_8_group_61374	cd_4_group_65760	-
PDT002313854.1	PDS000192783.1	SAMN40466708	clinical	cd_8_group_61374	cd_4_group_65760	-
PDT002313862.1	PDS000192385.2	SAMN40466697	clinical	cd_8_group_61375	-	-
PDT002313886.1	PDS000192385.2	SAMN40466671	clinical	cd_8_group_61375	-	-
PDT002313892.1	PDS000192385.2	SAMN40466664	clinical	cd_8_group_61375	-	-
PDT002313901.1	PDS000192385.2	SAMN40466654	clinical	cd_8_group_61375	-	-
PDT002313863.1	PDS000192406.2	SAMN40466693	clinical	cd_8_group_61376	cd_4_group_65761	cd_2_group_64416
PDT002313880.1	PDS000192406.2	SAMN40466678	clinical	cd_8_group_61376	cd_4_group_65761	cd_2_group_64416
PDT002313866.1	PDS000078401.62	SAMN40466690	clinical	cd_8_group_61377	cd_4_group_65762	cd_2_group_64417
PDT002313871.1	PDS000078401.62	SAMN40466688	clinical	cd_8_group_61377	cd_4_group_65762	cd_2_group_64417
PDT002313867.1	PDS000192774.1	SAMN40466692	clinical	cd_8_group_61378	cd_4_group_65763	-
PDT002313869.1	PDS000192774.1	SAMN40466691	clinical	cd_8_group_61378	cd_4_group_65763	-
PDT002313883.1	PDS000192774.1	SAMN40466673	clinical	cd_8_group_61379	cd_4_group_65766	cd_2_group_64420
PDT002313884.1	PDS000192774.1	SAMN40466674	clinical	cd_8_group_61379	cd_4_group_65766	cd_2_group_64420
PDT000114379.2	PDS000032111.1	SAMN04516965	environmental/other	cd_8_group_6138	cd_4_group_5931	-
PDT000114381.2	PDS000032111.1	SAMN04516967	environmental/other	cd_8_group_6138	cd_4_group_5931	-
PDT002313891.1	PDS000175670.4	SAMN40466667	clinical	cd_8_group_61380	-	-
PDT002422501.1	PDS000175670.4	SAMN44234551	clinical	cd_8_group_61380	-	-
PDT002422502.1	PDS000175670.4	SAMN44234552	clinical	cd_8_group_61380	-	-
PDT002422500.1	PDS000175670.4	SAMN44234553	clinical	cd_8_group_61380	cd_4_group_67446	cd_2_group_66374
PDT002422507.1	PDS000175670.4	SAMN44234546	clinical	cd_8_group_61380	cd_4_group_67446	cd_2_group_66374
PDT002313910.1	PDS000205557.19	SAMN40466646	clinical	cd_8_group_61381	cd_4_group_65768	-
PDT002313953.1	PDS000205557.19	SAMN40466602	clinical	cd_8_group_61381	cd_4_group_65768	-
PDT002313929.1	PDS000078442.5	SAMN40466630	clinical	cd_8_group_61382	-	-
PDT002313934.1	PDS000078442.5	SAMN40466622	clinical	cd_8_group_61382	-	-
PDT002314216.1	PDS000064974.58	SAMN40466490	clinical	cd_8_group_61383	cd_4_group_65772	-
PDT002313933.1	PDS000064974.58	SAMN40466621	clinical	cd_8_group_61383	cd_4_group_65772	cd_2_group_64425
PDT002314281.1	PDS000064974.58	SAMN40466509	clinical	cd_8_group_61383	cd_4_group_65772	cd_2_group_64425
PDT002313944.1	PDS000192775.1	SAMN40466608	clinical	cd_8_group_61384	-	-
PDT002313950.1	PDS000192775.1	SAMN40466607	clinical	cd_8_group_61384	-	-
PDT002313962.1	PDS000078401.62	SAMN40466593	clinical	cd_8_group_61385	cd_4_group_65773	cd_2_group_64427
PDT002313970.1	PDS000078401.62	SAMN40466587	clinical	cd_8_group_61385	cd_4_group_65773	cd_2_group_64427
PDT002313972.1	PDS000078401.62	SAMN40466584	clinical	cd_8_group_61385	cd_4_group_65773	cd_2_group_64427
PDT002314269.1	PDS000078401.62	SAMN40466441	clinical	cd_8_group_61385	cd_4_group_65773	cd_2_group_64427
PDT002313963.1	PDS000201473.1	SAMN40466592	clinical	cd_8_group_61386	-	-
PDT002422510.1	PDS000201473.1	SAMN44234543	clinical	cd_8_group_61386	-	-
PDT002314132.1	PDS000078410.11	SAMN40466580	clinical	cd_8_group_61387	cd_4_group_65775	cd_2_group_64429
PDT002314153.1	PDS000078410.11	SAMN40466560	clinical	cd_8_group_61387	cd_4_group_65775	cd_2_group_64429
PDT002314136.1	PDS000129867.22	SAMN40466575	clinical	cd_8_group_61388	-	-
PDT002314159.1	PDS000129867.22	SAMN40466553	clinical	cd_8_group_61388	-	-
PDT002314166.1	PDS000192847.1	SAMN40466544	clinical	cd_8_group_61389	cd_4_group_65780	-
PDT002314169.1	PDS000192847.1	SAMN40466543	clinical	cd_8_group_61389	cd_4_group_65780	-
PDT000114389.2	PDS000032516.161	SAMN04517022	environmental/other	cd_8_group_6139	-	-
PDT000263906.2	PDS000032516.161	SAMN08017190	environmental/other	cd_8_group_6139	-	-
PDT002314170.1	PDS000192389.2	SAMN40466539	clinical	cd_8_group_61390	cd_4_group_65781	-
PDT002314173.1	PDS000192389.2	SAMN40466537	clinical	cd_8_group_61390	cd_4_group_65781	-
PDT002314186.1	PDS000192739.1	SAMN40466525	clinical	cd_8_group_61391	cd_4_group_65782	-
PDT002314187.1	PDS000192739.1	SAMN40466524	clinical	cd_8_group_61391	cd_4_group_65782	-
PDT002314198.1	PDS000078486.2	SAMN40466511	clinical	cd_8_group_61392	cd_4_group_65783	cd_2_group_64432
PDT002314200.1	PDS000078486.2	SAMN40466512	clinical	cd_8_group_61392	cd_4_group_65783	cd_2_group_64432
PDT002314212.1	PDS000064354.9	SAMN40466498	clinical	cd_8_group_61393	-	-
PDT002314213.1	PDS000064354.9	SAMN40466496	clinical	cd_8_group_61393	cd_4_group_65784	-
PDT002314250.1	PDS000064354.9	SAMN40466461	clinical	cd_8_group_61393	cd_4_group_65784	-
PDT002314244.1	PDS000078401.62	SAMN40466465	clinical	cd_8_group_61394	cd_4_group_65786	cd_2_group_64436
PDT002314272.1	PDS000078401.62	SAMN40466436	clinical	cd_8_group_61394	cd_4_group_65786	cd_2_group_64436
PDT002314245.1	PDS000192774.1	SAMN40466464	clinical	cd_8_group_61395	cd_4_group_65787	cd_2_group_64437
PDT002314246.1	PDS000192774.1	SAMN40466466	clinical	cd_8_group_61395	cd_4_group_65787	cd_2_group_64437
PDT002314356.1	PDS000240520.1	SAMEA115508907	NULL	cd_8_group_61396	cd_4_group_65789	cd_2_group_64439
PDT002896948.1	PDS000240520.1	SAMEA115508907	NULL	cd_8_group_61396	cd_4_group_65789	cd_2_group_64439
PDT002315475.1	PDS000001722.561	SAMN43137574	clinical	cd_8_group_61397	-	-
PDT002899988.1	PDS000001722.561	SAMN50851536	clinical	cd_8_group_61397	-	-
PDT002315493.1	PDS000193069.3	SAMN43137599	clinical	cd_8_group_61398	cd_4_group_65791	cd_2_group_64441
PDT002529715.1	PDS000193069.3	SAMN45652835	clinical	cd_8_group_61398	cd_4_group_65791	cd_2_group_64441
PDT002315504.1	PDS000030054.209	SAMN43137611	clinical	cd_8_group_61399	cd_4_group_65793	cd_2_group_64443
PDT002340907.1	PDS000030054.209	SAMN43358138	clinical	cd_8_group_61399	cd_4_group_65793	cd_2_group_64443
PDT002482949.1	PDS000030054.209	SAMN44860727	clinical	cd_8_group_61399	cd_4_group_65793	cd_2_group_64443
PDT000029665.3	PDS000029759.18	SAMN02646842	environmental/other	cd_8_group_614	-	-
PDT000039408.4	PDS000029759.18	SAMN02894056	environmental/other	cd_8_group_614	-	-
PDT000029621.4	PDS000029759.18	SAMN02640948	environmental/other	cd_8_group_614	cd_4_group_1138	cd_2_group_1001
PDT000029622.4	PDS000029759.18	SAMN02640949	environmental/other	cd_8_group_614	cd_4_group_1138	cd_2_group_1001
PDT000003000.3	PDS000029759.18	SAMN02368383	environmental/other	cd_8_group_614	cd_4_group_557	cd_2_group_477
PDT000025508.4	PDS000029759.18	SAMN02640884	environmental/other	cd_8_group_614	cd_4_group_557	cd_2_group_477
PDT000131232.1	PDS000029759.18	SAMN04500993	environmental/other	cd_8_group_614	cd_4_group_557	cd_2_group_477
PDT000114406.2	PDS000030432.2	SAMN04530605	environmental/other	cd_8_group_6140	cd_4_group_5935	-
PDT000114407.2	PDS000030432.2	SAMN04530606	environmental/other	cd_8_group_6140	cd_4_group_5935	-
PDT002315513.1	PDS000028758.257	SAMN43137612	clinical	cd_8_group_61400	cd_4_group_65794	cd_2_group_64445
PDT002598832.1	PDS000028758.257	SAMN46486730	clinical	cd_8_group_61400	cd_4_group_65794	cd_2_group_64445
PDT002315591.1	PDS000193108.1	SAMEA115397099	NULL	cd_8_group_61401	cd_4_group_65795	cd_2_group_64446
PDT002315592.1	PDS000193108.1	SAMEA115397101	NULL	cd_8_group_61401	cd_4_group_65795	cd_2_group_64446
PDT002680971.1	PDS000027092.154	SAMEA117832358	clinical	cd_8_group_61402	-	-
PDT002315800.1	PDS000027092.154	SAMEA115659079	clinical	cd_8_group_61402	cd_4_group_65797	-
PDT002682221.1	PDS000027092.154	SAMEA117832875	clinical	cd_8_group_61402	cd_4_group_65797	-
PDT002316061.1	PDS000217831.27	SAMN43143411	environmental/other	cd_8_group_61403	-	-
PDT002420984.1	PDS000217831.27	SAMN44308360	environmental/other	cd_8_group_61403	-	-
PDT002414110.1	PDS000217831.27	SAMN44256653	environmental/other	cd_8_group_61403	cd_4_group_67401	cd_2_group_66321
PDT002420931.1	PDS000217831.27	SAMN44300598	environmental/other	cd_8_group_61403	cd_4_group_67401	cd_2_group_66321
PDT002716468.1	PDS000217831.27	SAMN47940181	clinical	cd_8_group_61403	cd_4_group_70859	-
PDT002820836.1	PDS000217831.27	SAMN49722475	environmental/other	cd_8_group_61403	cd_4_group_70859	-
PDT002316069.1	PDS000004170.708	SAMN43143424	environmental/other	cd_8_group_61404	cd_4_group_65799	cd_2_group_64453
PDT002479155.1	PDS000004170.708	SAMN44841081	environmental/other	cd_8_group_61404	cd_4_group_65799	cd_2_group_64453
PDT002316088.1	PDS000193602.1	SAMEA115662416	clinical	cd_8_group_61405	cd_4_group_65800	cd_2_group_64454
PDT002327352.1	PDS000193602.1	SAMEA115676661	clinical	cd_8_group_61405	cd_4_group_65800	cd_2_group_64454
PDT002316237.1	PDS000004170.708	SAMN43144462	environmental/other	cd_8_group_61406	cd_4_group_65802	-
PDT002749913.1	PDS000004170.708	SAMN48312074	environmental/other	cd_8_group_61406	cd_4_group_65802	-
PDT002812301.1	PDS000004170.708	SAMN49545197	environmental/other	cd_8_group_61406	cd_4_group_71559	-
PDT002805205.1	PDS000004170.708	SAMN49077929	environmental/other	cd_8_group_61406	cd_4_group_71559	cd_2_group_70779
PDT002870883.1	PDS000004170.708	SAMN50442423	environmental/other	cd_8_group_61406	cd_4_group_71559	cd_2_group_70779
PDT002316241.1	PDS000112666.238	SAMN43144464	environmental/other	cd_8_group_61407	-	-
PDT002668274.1	PDS000112666.238	SAMN47347486	environmental/other	cd_8_group_61407	-	-
PDT002316312.2	PDS000026617.677	SAMN44296601	clinical	cd_8_group_61408	cd_4_group_65803	cd_2_group_64458
PDT002342364.1	PDS000026617.677	SAMN43382531	clinical	cd_8_group_61408	cd_4_group_65803	cd_2_group_64458
PDT002364411.1	PDS000026617.677	SAMN43499971	clinical	cd_8_group_61408	cd_4_group_65803	cd_2_group_64458
PDT002372407.1	PDS000026617.677	SAMN43548071	clinical	cd_8_group_61408	cd_4_group_65803	cd_2_group_64458
PDT002372414.1	PDS000026617.677	SAMN43548074	clinical	cd_8_group_61408	cd_4_group_65803	cd_2_group_64458
PDT002374769.1	PDS000026617.677	SAMN43558150	clinical	cd_8_group_61408	cd_4_group_65803	cd_2_group_64458
PDT002378970.1	PDS000026617.677	SAMN43583104	clinical	cd_8_group_61408	cd_4_group_65803	cd_2_group_64458
PDT002381521.1	PDS000026617.677	SAMN43760591	clinical	cd_8_group_61408	cd_4_group_65803	cd_2_group_64458
PDT002392725.1	PDS000026617.677	SAMN43928048	clinical	cd_8_group_61408	cd_4_group_65803	cd_2_group_64458
PDT002402867.1	PDS000026617.677	SAMN44029044	clinical	cd_8_group_61408	cd_4_group_65803	cd_2_group_64458
PDT002402996.1	PDS000026617.677	SAMN44027760	clinical	cd_8_group_61408	cd_4_group_65803	cd_2_group_64458
PDT002477186.1	PDS000026617.677	SAMN43946759	clinical	cd_8_group_61408	cd_4_group_65803	cd_2_group_64458
PDT002653210.1	PDS000114227.3	SAMN47210768	clinical	cd_8_group_61409	cd_4_group_65805	-
PDT002316329.2	PDS000114227.3	SAMN44296466	clinical	cd_8_group_61409	cd_4_group_65805	cd_2_group_64461
PDT002373656.1	PDS000114227.3	SAMN43552051	clinical	cd_8_group_61409	cd_4_group_65805	cd_2_group_64461
PDT000114418.2	PDS000027714.9	SAMN04535776	environmental/other	cd_8_group_6141	-	-
PDT000272683.2	PDS000027714.9	SAMN08146416	clinical	cd_8_group_6141	-	-
PDT000862948.1	PDS000027714.9	SAMN16451829	clinical	cd_8_group_6141	-	-
PDT002316347.1	PDS000002848.25	SAMN43145368	clinical	cd_8_group_61410	cd_4_group_65806	-
PDT002495654.1	PDS000002848.25	SAMN44863347	clinical	cd_8_group_61410	cd_4_group_65806	cd_2_group_67601
PDT002496012.1	PDS000002848.25	SAMN44887712	clinical	cd_8_group_61410	cd_4_group_65806	cd_2_group_67601
PDT002316354.1	PDS000028443.141	SAMN43145382	clinical	cd_8_group_61411	cd_4_group_65807	cd_2_group_64463
PDT002342819.1	PDS000028443.141	SAMN43388996	clinical	cd_8_group_61411	cd_4_group_65807	cd_2_group_64463
PDT002499702.1	PDS000001865.1027	SAMN45079058	clinical	cd_8_group_61412	cd_4_group_65810	-
PDT002316363.2	PDS000001865.1027	SAMN43145391	clinical	cd_8_group_61412	cd_4_group_65810	cd_2_group_64465
PDT002327783.1	PDS000001865.1027	SAMN43255525	clinical	cd_8_group_61412	cd_4_group_65810	cd_2_group_64465
PDT002342240.1	PDS000001865.1027	SAMN43380897	clinical	cd_8_group_61412	cd_4_group_65810	cd_2_group_64465
PDT002362956.1	PDS000001865.1027	SAMN43495806	clinical	cd_8_group_61412	cd_4_group_65810	cd_2_group_64465
PDT002381309.1	PDS000001865.1027	SAMN43758887	clinical	cd_8_group_61412	cd_4_group_65810	cd_2_group_64465
PDT002450358.1	PDS000001865.1027	SAMN44533206	clinical	cd_8_group_61412	cd_4_group_65810	cd_2_group_64465
PDT002460909.1	PDS000001865.1027	SAMN44652755	clinical	cd_8_group_61412	cd_4_group_65810	cd_2_group_64465
PDT002476069.1	PDS000001865.1027	SAMN44818042	clinical	cd_8_group_61412	cd_4_group_65810	cd_2_group_64465
PDT002316393.1	PDS000233386.1	SAMN43145473	clinical	cd_8_group_61413	cd_4_group_65812	cd_2_group_64466
PDT002374900.1	PDS000233386.1	SAMN43561654	clinical	cd_8_group_61413	cd_4_group_65812	cd_2_group_64466
PDT002316447.1	PDS000032655.412	SAMN43145683	clinical	cd_8_group_61414	cd_4_group_65814	-
PDT002400645.1	PDS000032655.412	SAMN44000464	clinical	cd_8_group_61414	cd_4_group_65814	-
PDT002316448.1	PDS000138697.16	SAMN43145681	environmental/other	cd_8_group_61415	-	-
PDT002865731.1	PDS000138697.16	SAMN50412663	environmental/other	cd_8_group_61415	-	-
PDT002317149.1	PDS000078455.35	SAMN43148044	clinical	cd_8_group_61416	cd_4_group_65816	cd_2_group_64471
PDT002325696.1	PDS000078455.35	SAMN43228099	clinical	cd_8_group_61416	cd_4_group_65816	cd_2_group_64471
PDT002317235.1	PDS000199959.1	SAMN43148223	clinical	cd_8_group_61417	cd_4_group_65817	cd_2_group_64474
PDT002400810.1	PDS000199959.1	SAMN44000609	clinical	cd_8_group_61417	cd_4_group_65817	cd_2_group_64474
PDT002317272.1	PDS000241205.3	SAMN43148688	clinical	cd_8_group_61418	cd_4_group_65818	cd_2_group_64475
PDT002385864.1	PDS000241205.3	SAMN43796579	clinical	cd_8_group_61418	cd_4_group_65818	cd_2_group_64475
PDT002317326.1	PDS000032397.277	SAMN43148764	clinical	cd_8_group_61419	cd_4_group_65820	-
PDT002455085.1	PDS000032397.277	SAMN44381024	clinical	cd_8_group_61419	cd_4_group_65820	-
PDT000244089.2	PDS000206467.16	SAMN07585308	environmental/other	cd_8_group_6142	-	-
PDT000244239.2	PDS000206467.16	SAMN07585306	environmental/other	cd_8_group_6142	-	-
PDT000244257.2	PDS000206467.16	SAMN07682534	environmental/other	cd_8_group_6142	-	-
PDT000417084.1	PDS000206467.16	SAMN10589472	environmental/other	cd_8_group_6142	-	-
PDT000417066.1	PDS000206467.16	SAMN10589487	environmental/other	cd_8_group_6142	cd_4_group_21886	-
PDT000417078.1	PDS000206467.16	SAMN10589477	environmental/other	cd_8_group_6142	cd_4_group_21886	-
PDT000244119.2	PDS000206467.16	SAMN07682537	environmental/other	cd_8_group_6142	cd_4_group_5939	-
PDT000244219.2	PDS000206467.16	SAMN07682535	environmental/other	cd_8_group_6142	cd_4_group_5939	-
PDT000245409.2	PDS000206467.16	SAMN07585301	environmental/other	cd_8_group_6142	cd_4_group_5939	-
PDT000114463.2	PDS000206467.16	SAMN04546198	environmental/other	cd_8_group_6142	cd_4_group_5939	cd_2_group_5292
PDT000244123.2	PDS000206467.16	SAMN07682536	environmental/other	cd_8_group_6142	cd_4_group_5939	cd_2_group_5292
PDT000244210.2	PDS000206467.16	SAMN07682531	environmental/other	cd_8_group_6142	cd_4_group_5939	cd_2_group_5292
PDT000244318.2	PDS000206467.16	SAMN07585315	environmental/other	cd_8_group_6142	cd_4_group_5939	cd_2_group_5292
PDT002317332.1	PDS000103758.5	SAMN43148789	clinical	cd_8_group_61420	cd_4_group_65822	cd_2_group_64478
PDT002329769.1	PDS000103758.5	SAMN43269114	clinical	cd_8_group_61420	cd_4_group_65822	cd_2_group_64478
PDT002317336.1	PDS000193123.5	SAMN43148774	environmental/other	cd_8_group_61421	-	-
PDT002836095.1	PDS000193123.5	SAMN49978147	clinical	cd_8_group_61421	-	-
PDT002317344.1	PDS000005739.197	SAMN43148787	environmental/other	cd_8_group_61422	cd_4_group_65823	cd_2_group_64479
PDT002317348.1	PDS000005739.197	SAMN43148784	environmental/other	cd_8_group_61422	cd_4_group_65823	cd_2_group_64479
PDT002317351.1	PDS000005739.197	SAMN43148781	environmental/other	cd_8_group_61422	cd_4_group_65823	cd_2_group_64479
PDT002317360.1	PDS000196847.1	SAMN43148946	clinical	cd_8_group_61423	cd_4_group_65825	cd_2_group_64481
PDT002361613.1	PDS000196847.1	SAMN43483216	clinical	cd_8_group_61423	cd_4_group_65825	cd_2_group_64481
PDT002317391.3	PDS000005120.327	SAMN43148973	clinical	cd_8_group_61424	cd_4_group_65827	cd_2_group_64482
PDT002343122.1	PDS000005120.327	SAMN43398351	clinical	cd_8_group_61424	cd_4_group_65827	cd_2_group_64482
PDT002408751.1	PDS000201080.3	SAMN44115078	clinical	cd_8_group_61425	-	-
PDT002317398.1	PDS000201080.3	SAMN43148976	environmental/other	cd_8_group_61425	cd_4_group_65828	cd_2_group_64483
PDT002451557.1	PDS000201080.3	SAMN44535125	environmental/other	cd_8_group_61425	cd_4_group_65828	cd_2_group_64483
PDT002663069.1	PDS000201080.3	SAMN47294942	environmental/other	cd_8_group_61425	cd_4_group_65828	cd_2_group_64483
PDT002317431.1	PDS000193078.2	SAMN43150627	clinical	cd_8_group_61426	cd_4_group_65829	cd_2_group_64485
PDT002366702.1	PDS000193078.2	SAMN43525473	clinical	cd_8_group_61426	cd_4_group_65829	cd_2_group_64485
PDT002317459.2	PDS000026605.125	SAMN43150511	clinical	cd_8_group_61427	-	-
PDT002805259.1	PDS000026605.125	SAMN49078042	clinical	cd_8_group_61427	-	-
PDT002317469.2	PDS000117751.6	SAMN43150508	clinical	cd_8_group_61428	cd_4_group_65832	-
PDT002692643.1	PDS000117751.6	SAMN47640133	environmental/other	cd_8_group_61428	cd_4_group_65832	-
PDT002317490.1	PDS000010248.98	SAMN43150837	clinical	cd_8_group_61429	-	-
PDT002482900.1	PDS000010248.98	SAMN44859935	clinical	cd_8_group_61429	-	-
PDT000114471.2	PDS000032765.1	SAMN04546206	environmental/other	cd_8_group_6143	cd_4_group_5940	-
PDT000114476.2	PDS000032765.1	SAMN04546211	environmental/other	cd_8_group_6143	cd_4_group_5940	-
PDT000139415.5	PDS000032765.1	SAMN04915619	environmental/other	cd_8_group_6143	cd_4_group_5940	-
PDT000114470.2	PDS000032765.1	SAMN04546205	environmental/other	cd_8_group_6143	cd_4_group_5940	cd_2_group_5293
PDT000114475.2	PDS000032765.1	SAMN04546210	environmental/other	cd_8_group_6143	cd_4_group_5940	cd_2_group_5293
PDT000114477.2	PDS000032765.1	SAMN04546212	environmental/other	cd_8_group_6143	cd_4_group_5940	cd_2_group_5293
PDT000139417.3	PDS000032765.1	SAMN04915621	environmental/other	cd_8_group_6143	cd_4_group_5940	cd_2_group_5293
PDT000150036.2	PDS000032765.1	SAMN05762758	environmental/other	cd_8_group_6143	cd_4_group_5940	cd_2_group_5293
PDT000150037.2	PDS000032765.1	SAMN05762757	environmental/other	cd_8_group_6143	cd_4_group_5940	cd_2_group_5293
PDT000150106.2	PDS000032765.1	SAMN05762762	environmental/other	cd_8_group_6143	cd_4_group_5940	cd_2_group_5293
PDT000150107.2	PDS000032765.1	SAMN05762761	environmental/other	cd_8_group_6143	cd_4_group_5940	cd_2_group_5293
PDT002317576.1	PDS000032592.31	SAMEA115659082	clinical	cd_8_group_61430	cd_4_group_65834	-
PDT002681047.1	PDS000032592.31	SAMEA117832827	clinical	cd_8_group_61430	cd_4_group_65834	cd_2_group_69712
PDT002682166.1	PDS000032592.31	SAMEA117832460	clinical	cd_8_group_61430	cd_4_group_65834	cd_2_group_69712
PDT002318004.1	PDS000001455.10	SAMN43161969	environmental/other	cd_8_group_61431	cd_4_group_65837	cd_2_group_64490
PDT002318007.1	PDS000001455.10	SAMN43161970	environmental/other	cd_8_group_61431	cd_4_group_65837	cd_2_group_64490
PDT002886642.1	PDS000214617.2	SAMN50667456	clinical	cd_8_group_61432	-	-
PDT002318051.1	PDS000214617.2	SAMN43162075	clinical	cd_8_group_61432	cd_4_group_65838	cd_2_group_64491
PDT002558450.1	PDS000214617.2	SAMN46114411	clinical	cd_8_group_61432	cd_4_group_65838	cd_2_group_64491
PDT002318069.1	PDS000214125.5	SAMN43162242	clinical	cd_8_group_61433	cd_4_group_65839	cd_2_group_64492
PDT002552414.1	PDS000214125.5	SAMN46002652	clinical	cd_8_group_61433	cd_4_group_65839	cd_2_group_64492
PDT002686812.1	PDS000214125.5	SAMN47586563	clinical	cd_8_group_61433	cd_4_group_65839	cd_2_group_64492
PDT002318130.1	PDS000115432.4	SAMN43162845	clinical	cd_8_group_61434	cd_4_group_65841	cd_2_group_64496
PDT002318199.1	PDS000115432.4	SAMN43163073	clinical	cd_8_group_61434	cd_4_group_65841	cd_2_group_64496
PDT002318136.1	PDS000193968.1	SAMN43162895	clinical	cd_8_group_61435	cd_4_group_65842	cd_2_group_64497
PDT002332484.1	PDS000193968.1	SAMN43286093	clinical	cd_8_group_61435	cd_4_group_65842	cd_2_group_64497
PDT002318145.1	PDS000193094.2	SAMN43162897	clinical	cd_8_group_61436	-	-
PDT002830368.1	PDS000193094.2	SAMN49893511	clinical	cd_8_group_61436	-	-
PDT002318156.1	PDS000223632.40	SAMN43162904	clinical	cd_8_group_61437	cd_4_group_65844	-
PDT002512186.1	PDS000223632.40	SAMN45173986	clinical	cd_8_group_61437	cd_4_group_65844	-
PDT002318180.1	PDS000039266.25	SAMN43162971	clinical	cd_8_group_61438	cd_4_group_65847	-
PDT002833982.1	PDS000039266.25	SAMN49947384	clinical	cd_8_group_61438	cd_4_group_65847	-
PDT002318187.1	PDS000066646.61	SAMN43163051	clinical	cd_8_group_61439	cd_4_group_65848	cd_2_group_64501
PDT002341605.1	PDS000066646.61	SAMN43369658	clinical	cd_8_group_61439	cd_4_group_65848	cd_2_group_64501
PDT002341613.1	PDS000066646.61	SAMN43369659	clinical	cd_8_group_61439	cd_4_group_65848	cd_2_group_64501
PDT002386414.1	PDS000066646.61	SAMN43803615	clinical	cd_8_group_61439	cd_4_group_65848	cd_2_group_64501
PDT002460227.1	PDS000066646.61	SAMN44627615	clinical	cd_8_group_61439	cd_4_group_65848	cd_2_group_64501
PDT002559459.1	PDS000066646.61	SAMN46164686	clinical	cd_8_group_61439	cd_4_group_65848	cd_2_group_64501
PDT001121427.1	PDS000028192.1216	SAMN21173801	environmental/other	cd_8_group_6144	cd_4_group_42401	cd_2_group_40035
PDT001121448.1	PDS000028192.1216	SAMN21173800	environmental/other	cd_8_group_6144	cd_4_group_42401	cd_2_group_40035
PDT001208609.1	PDS000028192.1216	SAMN24280640	environmental/other	cd_8_group_6144	cd_4_group_45300	cd_2_group_42818
PDT001208635.1	PDS000028192.1216	SAMN24281617	environmental/other	cd_8_group_6144	cd_4_group_45300	cd_2_group_42818
PDT001209895.1	PDS000028192.1216	SAMN24290953	environmental/other	cd_8_group_6144	cd_4_group_45300	cd_2_group_42818
PDT001209902.1	PDS000028192.1216	SAMN24290961	environmental/other	cd_8_group_6144	cd_4_group_45300	cd_2_group_42818
PDT002871890.1	PDS000028192.1216	SAMN50458427	environmental/other	cd_8_group_6144	cd_4_group_45300	cd_2_group_42818
PDT002871891.1	PDS000028192.1216	SAMN50458426	environmental/other	cd_8_group_6144	cd_4_group_45300	cd_2_group_42818
PDT002871913.1	PDS000028192.1216	SAMN50458414	environmental/other	cd_8_group_6144	cd_4_group_45300	cd_2_group_42818
PDT000114483.2	PDS000028192.1216	SAMN04546218	environmental/other	cd_8_group_6144	cd_4_group_5942	-
PDT000114473.2	PDS000028192.1216	SAMN04546208	environmental/other	cd_8_group_6144	cd_4_group_5942	cd_2_group_5295
PDT000114474.2	PDS000028192.1216	SAMN04546209	environmental/other	cd_8_group_6144	cd_4_group_5942	cd_2_group_5295
PDT000114479.2	PDS000028192.1216	SAMN04546214	environmental/other	cd_8_group_6144	cd_4_group_5942	cd_2_group_5295
PDT000114486.2	PDS000028192.1216	SAMN04546221	environmental/other	cd_8_group_6144	cd_4_group_5942	cd_2_group_5295
PDT002318911.1	PDS000001865.1027	SAMN43163566	clinical	cd_8_group_61440	-	-
PDT002810799.1	PDS000001865.1027	SAMN49515902	clinical	cd_8_group_61440	-	-
PDT002318936.1	PDS000054626.29	SAMN43163675	clinical	cd_8_group_61441	-	-
PDT002507496.1	PDS000054626.29	SAMN45153547	clinical	cd_8_group_61441	-	-
PDT002319038.1	PDS000239639.11	SAMN43163948	clinical	cd_8_group_61442	-	-
PDT002329768.1	PDS000239639.11	SAMN43269116	clinical	cd_8_group_61442	-	-
PDT002319066.1	PDS000127718.470	SAMN43163953	clinical	cd_8_group_61443	cd_4_group_65850	cd_2_group_64503
PDT002329770.1	PDS000127718.470	SAMN43269125	clinical	cd_8_group_61443	cd_4_group_65850	cd_2_group_64503
PDT002319117.1	PDS000032735.1023	SAMN43166091	clinical	cd_8_group_61444	cd_4_group_65851	cd_2_group_64505
PDT002332372.1	PDS000032735.1023	SAMN43276483	clinical	cd_8_group_61444	cd_4_group_65851	cd_2_group_64505
PDT002568683.1	PDS000216718.134	SAMN46292224	clinical	cd_8_group_61445	-	-
PDT002319119.1	PDS000216718.134	SAMN43166154	clinical	cd_8_group_61445	cd_4_group_65852	cd_2_group_64506
PDT002451808.1	PDS000216718.134	SAMN44536709	environmental/other	cd_8_group_61445	cd_4_group_65852	cd_2_group_64506
PDT002319133.1	PDS000012176.211	SAMN43166184	clinical	cd_8_group_61446	cd_4_group_65853	cd_2_group_64507
PDT002332884.1	PDS000012176.211	SAMN43288579	clinical	cd_8_group_61446	cd_4_group_65853	cd_2_group_64507
PDT002319142.1	PDS000194721.1	SAMN43166276	clinical	cd_8_group_61447	cd_4_group_65854	cd_2_group_64508
PDT002341576.1	PDS000194721.1	SAMN43369495	clinical	cd_8_group_61447	cd_4_group_65854	cd_2_group_64508
PDT002319417.1	PDS000011606.247	SAMN43152432	clinical	cd_8_group_61448	cd_4_group_65856	cd_2_group_64510
PDT002325856.1	PDS000011606.247	SAMN43218053	clinical	cd_8_group_61448	cd_4_group_65856	cd_2_group_64510
PDT002483092.1	PDS000157219.129	SAMN44847247	clinical	cd_8_group_61449	-	-
PDT002365183.1	PDS000157219.129	SAMN43503117	clinical	cd_8_group_61449	cd_4_group_65858	-
PDT002379302.1	PDS000157219.129	SAMN43575747	clinical	cd_8_group_61449	cd_4_group_65858	-
PDT002756537.1	PDS000157219.129	SAMEA117990003	clinical	cd_8_group_61449	cd_4_group_65858	-
PDT002807914.1	PDS000157219.129	SAMEA118544608	NULL	cd_8_group_61449	cd_4_group_65858	-
PDT002808049.1	PDS000157219.129	SAMEA118544615	NULL	cd_8_group_61449	cd_4_group_65858	-
PDT002319425.1	PDS000157219.129	SAMN43152514	clinical	cd_8_group_61449	cd_4_group_65858	cd_2_group_64512
PDT002319443.1	PDS000157219.129	SAMN43152561	clinical	cd_8_group_61449	cd_4_group_65858	cd_2_group_64512
PDT002319444.1	PDS000157219.129	SAMN43152557	clinical	cd_8_group_61449	cd_4_group_65858	cd_2_group_64512
PDT002319474.1	PDS000157219.129	SAMN43152517	clinical	cd_8_group_61449	cd_4_group_65858	cd_2_group_64512
PDT002325844.1	PDS000157219.129	SAMN43218056	clinical	cd_8_group_61449	cd_4_group_65858	cd_2_group_64512
PDT002332353.1	PDS000157219.129	SAMN43265391	clinical	cd_8_group_61449	cd_4_group_65858	cd_2_group_64512
PDT002333696.1	PDS000157219.129	SAMN43278924	clinical	cd_8_group_61449	cd_4_group_65858	cd_2_group_64512
PDT002333726.1	PDS000157219.129	SAMN43279133	clinical	cd_8_group_61449	cd_4_group_65858	cd_2_group_64512
PDT002336050.1	PDS000157219.129	SAMN43294580	clinical	cd_8_group_61449	cd_4_group_65858	cd_2_group_64512
PDT002338091.1	PDS000157219.129	SAMN43305067	clinical	cd_8_group_61449	cd_4_group_65858	cd_2_group_64512
PDT002338105.1	PDS000157219.129	SAMN43305472	clinical	cd_8_group_61449	cd_4_group_65858	cd_2_group_64512
PDT002338758.1	PDS000157219.129	SAMN43324443	clinical	cd_8_group_61449	cd_4_group_65858	cd_2_group_64512
PDT002338765.1	PDS000157219.129	SAMN43324450	clinical	cd_8_group_61449	cd_4_group_65858	cd_2_group_64512
PDT002338789.1	PDS000157219.129	SAMN43324470	clinical	cd_8_group_61449	cd_4_group_65858	cd_2_group_64512
PDT002338792.1	PDS000157219.129	SAMN43324491	clinical	cd_8_group_61449	cd_4_group_65858	cd_2_group_64512
PDT002344129.1	PDS000157219.129	SAMN43387196	clinical	cd_8_group_61449	cd_4_group_65858	cd_2_group_64512
PDT002344152.1	PDS000157219.129	SAMN43387801	clinical	cd_8_group_61449	cd_4_group_65858	cd_2_group_64512
PDT002344162.1	PDS000157219.129	SAMN43387815	clinical	cd_8_group_61449	cd_4_group_65858	cd_2_group_64512
PDT002345188.1	PDS000157219.129	SAMN43401489	clinical	cd_8_group_61449	cd_4_group_65858	cd_2_group_64512
PDT002346593.1	PDS000157219.129	SAMN43414542	clinical	cd_8_group_61449	cd_4_group_65858	cd_2_group_64512
PDT002347581.1	PDS000157219.129	SAMN43432836	clinical	cd_8_group_61449	cd_4_group_65858	cd_2_group_64512
PDT002362109.1	PDS000157219.129	SAMN43469271	clinical	cd_8_group_61449	cd_4_group_65858	cd_2_group_64512
PDT002362110.1	PDS000157219.129	SAMN43469269	clinical	cd_8_group_61449	cd_4_group_65858	cd_2_group_64512
PDT002362117.1	PDS000157219.129	SAMN43469277	clinical	cd_8_group_61449	cd_4_group_65858	cd_2_group_64512
PDT002362128.1	PDS000157219.129	SAMN43469317	clinical	cd_8_group_61449	cd_4_group_65858	cd_2_group_64512
PDT002362147.1	PDS000157219.129	SAMN43469331	clinical	cd_8_group_61449	cd_4_group_65858	cd_2_group_64512
PDT002362165.1	PDS000157219.129	SAMN43469344	clinical	cd_8_group_61449	cd_4_group_65858	cd_2_group_64512
PDT002364615.1	PDS000157219.129	SAMN43487603	clinical	cd_8_group_61449	cd_4_group_65858	cd_2_group_64512
PDT002364626.1	PDS000157219.129	SAMN43487645	clinical	cd_8_group_61449	cd_4_group_65858	cd_2_group_64512
PDT002365108.1	PDS000157219.129	SAMN43503083	clinical	cd_8_group_61449	cd_4_group_65858	cd_2_group_64512
PDT002365116.1	PDS000157219.129	SAMN43503262	clinical	cd_8_group_61449	cd_4_group_65858	cd_2_group_64512
PDT002365121.1	PDS000157219.129	SAMN43503144	clinical	cd_8_group_61449	cd_4_group_65858	cd_2_group_64512
PDT002365143.1	PDS000157219.129	SAMN43503259	clinical	cd_8_group_61449	cd_4_group_65858	cd_2_group_64512
PDT002365158.1	PDS000157219.129	SAMN43502973	clinical	cd_8_group_61449	cd_4_group_65858	cd_2_group_64512
PDT002366877.1	PDS000157219.129	SAMN43516377	clinical	cd_8_group_61449	cd_4_group_65858	cd_2_group_64512
PDT002366899.1	PDS000157219.129	SAMN43516396	clinical	cd_8_group_61449	cd_4_group_65858	cd_2_group_64512
PDT002366951.1	PDS000157219.129	SAMN43516325	clinical	cd_8_group_61449	cd_4_group_65858	cd_2_group_64512
PDT002369546.1	PDS000157219.129	SAMN43529345	clinical	cd_8_group_61449	cd_4_group_65858	cd_2_group_64512
PDT002369569.1	PDS000157219.129	SAMN43529968	clinical	cd_8_group_61449	cd_4_group_65858	cd_2_group_64512
PDT002369577.1	PDS000157219.129	SAMN43530066	clinical	cd_8_group_61449	cd_4_group_65858	cd_2_group_64512
PDT002371083.1	PDS000157219.129	SAMN43534611	clinical	cd_8_group_61449	cd_4_group_65858	cd_2_group_64512
PDT002377082.1	PDS000157219.129	SAMN43554371	clinical	cd_8_group_61449	cd_4_group_65858	cd_2_group_64512
PDT002377113.1	PDS000157219.129	SAMN43554367	clinical	cd_8_group_61449	cd_4_group_65858	cd_2_group_64512
PDT002377125.1	PDS000157219.129	SAMN43554406	clinical	cd_8_group_61449	cd_4_group_65858	cd_2_group_64512
PDT002379331.1	PDS000157219.129	SAMN43576000	clinical	cd_8_group_61449	cd_4_group_65858	cd_2_group_64512
PDT002380803.1	PDS000157219.129	SAMN43588930	clinical	cd_8_group_61449	cd_4_group_65858	cd_2_group_64512
PDT002380815.1	PDS000157219.129	SAMN43588949	clinical	cd_8_group_61449	cd_4_group_65858	cd_2_group_64512
PDT002380828.1	PDS000157219.129	SAMN43588982	clinical	cd_8_group_61449	cd_4_group_65858	cd_2_group_64512
PDT002381454.1	PDS000157219.129	SAMN43759563	clinical	cd_8_group_61449	cd_4_group_65858	cd_2_group_64512
PDT002381897.1	PDS000157219.129	SAMN43752309	clinical	cd_8_group_61449	cd_4_group_65858	cd_2_group_64512
PDT002381951.1	PDS000157219.129	SAMN43752527	clinical	cd_8_group_61449	cd_4_group_65858	cd_2_group_64512
PDT002383210.1	PDS000157219.129	SAMN43765976	clinical	cd_8_group_61449	cd_4_group_65858	cd_2_group_64512
PDT002387265.1	PDS000157219.129	SAMN43790848	clinical	cd_8_group_61449	cd_4_group_65858	cd_2_group_64512
PDT002387352.1	PDS000157219.129	SAMN43778561	clinical	cd_8_group_61449	cd_4_group_65858	cd_2_group_64512
PDT002388003.1	PDS000157219.129	SAMN43805471	clinical	cd_8_group_61449	cd_4_group_65858	cd_2_group_64512
PDT002388602.1	PDS000157219.129	SAMN43817845	clinical	cd_8_group_61449	cd_4_group_65858	cd_2_group_64512
PDT002388641.1	PDS000157219.129	SAMN43817912	clinical	cd_8_group_61449	cd_4_group_65858	cd_2_group_64512
PDT002388649.1	PDS000157219.129	SAMN43817916	clinical	cd_8_group_61449	cd_4_group_65858	cd_2_group_64512
PDT002388655.1	PDS000157219.129	SAMN43817918	clinical	cd_8_group_61449	cd_4_group_65858	cd_2_group_64512
PDT002389482.1	PDS000157219.129	SAMN43851553	clinical	cd_8_group_61449	cd_4_group_65858	cd_2_group_64512
PDT002389484.1	PDS000157219.129	SAMN43851548	clinical	cd_8_group_61449	cd_4_group_65858	cd_2_group_64512
PDT002389504.1	PDS000157219.129	SAMN43851570	clinical	cd_8_group_61449	cd_4_group_65858	cd_2_group_64512
PDT002389950.1	PDS000157219.129	SAMN43868162	clinical	cd_8_group_61449	cd_4_group_65858	cd_2_group_64512
PDT002392385.1	PDS000157219.129	SAMN43900538	clinical	cd_8_group_61449	cd_4_group_65858	cd_2_group_64512
PDT002392389.1	PDS000157219.129	SAMN43900571	clinical	cd_8_group_61449	cd_4_group_65858	cd_2_group_64512
PDT002394471.1	PDS000157219.129	SAMN43931671	clinical	cd_8_group_61449	cd_4_group_65858	cd_2_group_64512
PDT002400316.1	PDS000157219.129	SAMN43989874	clinical	cd_8_group_61449	cd_4_group_65858	cd_2_group_64512
PDT002402272.1	PDS000157219.129	SAMN44002649	clinical	cd_8_group_61449	cd_4_group_65858	cd_2_group_64512
PDT002402275.1	PDS000157219.129	SAMN44002666	clinical	cd_8_group_61449	cd_4_group_65858	cd_2_group_64512
PDT002402295.1	PDS000157219.129	SAMN44002692	clinical	cd_8_group_61449	cd_4_group_65858	cd_2_group_64512
PDT002402325.1	PDS000157219.129	SAMN44002742	clinical	cd_8_group_61449	cd_4_group_65858	cd_2_group_64512
PDT002404101.1	PDS000157219.129	SAMN44032096	clinical	cd_8_group_61449	cd_4_group_65858	cd_2_group_64512
PDT002413607.1	PDS000157219.129	SAMN44208812	clinical	cd_8_group_61449	cd_4_group_65858	cd_2_group_64512
PDT002413614.1	PDS000157219.129	SAMN44208803	clinical	cd_8_group_61449	cd_4_group_65858	cd_2_group_64512
PDT002414278.1	PDS000157219.129	SAMN44247742	clinical	cd_8_group_61449	cd_4_group_65858	cd_2_group_64512
PDT002420908.1	PDS000157219.129	SAMN44283777	clinical	cd_8_group_61449	cd_4_group_65858	cd_2_group_64512
PDT002421193.1	PDS000157219.129	SAMN44300595	clinical	cd_8_group_61449	cd_4_group_65858	cd_2_group_64512
PDT002421208.1	PDS000157219.129	SAMN44300610	clinical	cd_8_group_61449	cd_4_group_65858	cd_2_group_64512
PDT002426247.1	PDS000157219.129	SAMN44371684	clinical	cd_8_group_61449	cd_4_group_65858	cd_2_group_64512
PDT002427629.1	PDS000157219.129	SAMN44385629	clinical	cd_8_group_61449	cd_4_group_65858	cd_2_group_64512
PDT002444942.1	PDS000157219.129	SAMN44480871	clinical	cd_8_group_61449	cd_4_group_65858	cd_2_group_64512
PDT002457595.1	PDS000157219.129	SAMN44576951	clinical	cd_8_group_61449	cd_4_group_65858	cd_2_group_64512
PDT002461464.1	PDS000157219.129	SAMN44655714	clinical	cd_8_group_61449	cd_4_group_65858	cd_2_group_64512
PDT002478433.1	PDS000157219.129	SAMN44804791	clinical	cd_8_group_61449	cd_4_group_65858	cd_2_group_64512
PDT002478459.1	PDS000157219.129	SAMN44805366	clinical	cd_8_group_61449	cd_4_group_65858	cd_2_group_64512
PDT002483098.1	PDS000157219.129	SAMN44847246	clinical	cd_8_group_61449	cd_4_group_65858	cd_2_group_64512
PDT002507580.1	PDS000157219.129	SAMN45133970	clinical	cd_8_group_61449	cd_4_group_65858	cd_2_group_64512
PDT002514692.1	PDS000157219.129	SAMN45176270	clinical	cd_8_group_61449	cd_4_group_65858	cd_2_group_64512
PDT002706078.1	PDS000157219.129	SAMN47792454	clinical	cd_8_group_61449	cd_4_group_65858	cd_2_group_64512
PDT002756533.1	PDS000157219.129	SAMEA117989997	clinical	cd_8_group_61449	cd_4_group_65858	cd_2_group_64512
PDT002756534.1	PDS000157219.129	SAMEA117989998	clinical	cd_8_group_61449	cd_4_group_65858	cd_2_group_64512
PDT002756535.1	PDS000157219.129	SAMEA117990001	clinical	cd_8_group_61449	cd_4_group_65858	cd_2_group_64512
PDT002756536.1	PDS000157219.129	SAMEA117990002	clinical	cd_8_group_61449	cd_4_group_65858	cd_2_group_64512
PDT002756538.1	PDS000157219.129	SAMEA117990006	clinical	cd_8_group_61449	cd_4_group_65858	cd_2_group_64512
PDT002756539.1	PDS000157219.129	SAMEA117990009	clinical	cd_8_group_61449	cd_4_group_65858	cd_2_group_64512
PDT002756540.1	PDS000157219.129	SAMEA117990010	clinical	cd_8_group_61449	cd_4_group_65858	cd_2_group_64512
PDT002756541.1	PDS000157219.129	SAMEA117990011	clinical	cd_8_group_61449	cd_4_group_65858	cd_2_group_64512
PDT002756542.1	PDS000157219.129	SAMEA117990015	clinical	cd_8_group_61449	cd_4_group_65858	cd_2_group_64512
PDT002756543.1	PDS000157219.129	SAMEA117990017	clinical	cd_8_group_61449	cd_4_group_65858	cd_2_group_64512
PDT002756544.1	PDS000157219.129	SAMEA117990018	clinical	cd_8_group_61449	cd_4_group_65858	cd_2_group_64512
PDT002756545.1	PDS000157219.129	SAMEA117990019	clinical	cd_8_group_61449	cd_4_group_65858	cd_2_group_64512
PDT002756546.1	PDS000157219.129	SAMEA117990021	clinical	cd_8_group_61449	cd_4_group_65858	cd_2_group_64512
PDT002756547.1	PDS000157219.129	SAMEA117990024	clinical	cd_8_group_61449	cd_4_group_65858	cd_2_group_64512
PDT002756548.1	PDS000157219.129	SAMEA117990025	clinical	cd_8_group_61449	cd_4_group_65858	cd_2_group_64512
PDT002756549.1	PDS000157219.129	SAMEA117990027	clinical	cd_8_group_61449	cd_4_group_65858	cd_2_group_64512
PDT002756869.1	PDS000157219.129	SAMEA117989999	clinical	cd_8_group_61449	cd_4_group_65858	cd_2_group_64512
PDT002756870.1	PDS000157219.129	SAMEA117990005	clinical	cd_8_group_61449	cd_4_group_65858	cd_2_group_64512
PDT002756871.1	PDS000157219.129	SAMEA117990008	clinical	cd_8_group_61449	cd_4_group_65858	cd_2_group_64512
PDT002756872.1	PDS000157219.129	SAMEA117990012	clinical	cd_8_group_61449	cd_4_group_65858	cd_2_group_64512
PDT002756873.1	PDS000157219.129	SAMEA117990013	clinical	cd_8_group_61449	cd_4_group_65858	cd_2_group_64512
PDT002756874.1	PDS000157219.129	SAMEA117990016	clinical	cd_8_group_61449	cd_4_group_65858	cd_2_group_64512
PDT002756875.1	PDS000157219.129	SAMEA117990022	clinical	cd_8_group_61449	cd_4_group_65858	cd_2_group_64512
PDT002756876.1	PDS000157219.129	SAMEA117990023	clinical	cd_8_group_61449	cd_4_group_65858	cd_2_group_64512
PDT002757012.1	PDS000157219.129	SAMEA117989995	clinical	cd_8_group_61449	cd_4_group_65858	cd_2_group_64512
PDT002757013.1	PDS000157219.129	SAMEA117989996	clinical	cd_8_group_61449	cd_4_group_65858	cd_2_group_64512
PDT002757014.1	PDS000157219.129	SAMEA117990000	clinical	cd_8_group_61449	cd_4_group_65858	cd_2_group_64512
PDT002757015.1	PDS000157219.129	SAMEA117990004	clinical	cd_8_group_61449	cd_4_group_65858	cd_2_group_64512
PDT002757016.1	PDS000157219.129	SAMEA117990007	clinical	cd_8_group_61449	cd_4_group_65858	cd_2_group_64512
PDT002757017.1	PDS000157219.129	SAMEA117990014	clinical	cd_8_group_61449	cd_4_group_65858	cd_2_group_64512
PDT002757018.1	PDS000157219.129	SAMEA117990020	clinical	cd_8_group_61449	cd_4_group_65858	cd_2_group_64512
PDT002757019.1	PDS000157219.129	SAMEA117990026	clinical	cd_8_group_61449	cd_4_group_65858	cd_2_group_64512
PDT002807906.1	PDS000157219.129	SAMEA118544588	NULL	cd_8_group_61449	cd_4_group_65858	cd_2_group_64512
PDT002807907.1	PDS000157219.129	SAMEA118544589	NULL	cd_8_group_61449	cd_4_group_65858	cd_2_group_64512
PDT002807908.1	PDS000157219.129	SAMEA118544593	NULL	cd_8_group_61449	cd_4_group_65858	cd_2_group_64512
PDT002807909.1	PDS000157219.129	SAMEA118544594	NULL	cd_8_group_61449	cd_4_group_65858	cd_2_group_64512
PDT002807910.1	PDS000157219.129	SAMEA118544595	NULL	cd_8_group_61449	cd_4_group_65858	cd_2_group_64512
PDT002807911.1	PDS000157219.129	SAMEA118544596	NULL	cd_8_group_61449	cd_4_group_65858	cd_2_group_64512
PDT002807912.1	PDS000157219.129	SAMEA118544600	NULL	cd_8_group_61449	cd_4_group_65858	cd_2_group_64512
PDT002807913.1	PDS000157219.129	SAMEA118544601	NULL	cd_8_group_61449	cd_4_group_65858	cd_2_group_64512
PDT002807915.1	PDS000157219.129	SAMEA118544611	NULL	cd_8_group_61449	cd_4_group_65858	cd_2_group_64512
PDT002807916.1	PDS000157219.129	SAMEA118544613	NULL	cd_8_group_61449	cd_4_group_65858	cd_2_group_64512
PDT002807917.1	PDS000157219.129	SAMEA118544618	NULL	cd_8_group_61449	cd_4_group_65858	cd_2_group_64512
PDT002807918.1	PDS000157219.129	SAMEA118544624	NULL	cd_8_group_61449	cd_4_group_65858	cd_2_group_64512
PDT002807919.1	PDS000157219.129	SAMEA118544625	NULL	cd_8_group_61449	cd_4_group_65858	cd_2_group_64512
PDT002807920.1	PDS000157219.129	SAMEA118544627	NULL	cd_8_group_61449	cd_4_group_65858	cd_2_group_64512
PDT002807921.1	PDS000157219.129	SAMEA118544628	NULL	cd_8_group_61449	cd_4_group_65858	cd_2_group_64512
PDT002807922.1	PDS000157219.129	SAMEA118544632	NULL	cd_8_group_61449	cd_4_group_65858	cd_2_group_64512
PDT002807923.1	PDS000157219.129	SAMEA118544633	NULL	cd_8_group_61449	cd_4_group_65858	cd_2_group_64512
PDT002807924.1	PDS000157219.129	SAMEA118544636	NULL	cd_8_group_61449	cd_4_group_65858	cd_2_group_64512
PDT002807925.1	PDS000157219.129	SAMEA118544639	NULL	cd_8_group_61449	cd_4_group_65858	cd_2_group_64512
PDT002807926.1	PDS000157219.129	SAMEA118544640	NULL	cd_8_group_61449	cd_4_group_65858	cd_2_group_64512
PDT002808044.1	PDS000157219.129	SAMEA118544592	NULL	cd_8_group_61449	cd_4_group_65858	cd_2_group_64512
PDT002808045.1	PDS000157219.129	SAMEA118544599	NULL	cd_8_group_61449	cd_4_group_65858	cd_2_group_64512
PDT002808046.1	PDS000157219.129	SAMEA118544604	NULL	cd_8_group_61449	cd_4_group_65858	cd_2_group_64512
PDT002808047.1	PDS000157219.129	SAMEA118544605	NULL	cd_8_group_61449	cd_4_group_65858	cd_2_group_64512
PDT002808048.1	PDS000157219.129	SAMEA118544606	NULL	cd_8_group_61449	cd_4_group_65858	cd_2_group_64512
PDT002808050.1	PDS000157219.129	SAMEA118544616	NULL	cd_8_group_61449	cd_4_group_65858	cd_2_group_64512
PDT002808051.1	PDS000157219.129	SAMEA118544617	NULL	cd_8_group_61449	cd_4_group_65858	cd_2_group_64512
PDT002808052.1	PDS000157219.129	SAMEA118544621	NULL	cd_8_group_61449	cd_4_group_65858	cd_2_group_64512
PDT002808534.1	PDS000157219.129	SAMEA118544584	NULL	cd_8_group_61449	cd_4_group_65858	cd_2_group_64512
PDT002808535.1	PDS000157219.129	SAMEA118544585	NULL	cd_8_group_61449	cd_4_group_65858	cd_2_group_64512
PDT002808536.1	PDS000157219.129	SAMEA118544586	NULL	cd_8_group_61449	cd_4_group_65858	cd_2_group_64512
PDT002808537.1	PDS000157219.129	SAMEA118544587	NULL	cd_8_group_61449	cd_4_group_65858	cd_2_group_64512
PDT002808538.1	PDS000157219.129	SAMEA118544590	NULL	cd_8_group_61449	cd_4_group_65858	cd_2_group_64512
PDT002808539.1	PDS000157219.129	SAMEA118544591	NULL	cd_8_group_61449	cd_4_group_65858	cd_2_group_64512
PDT002808540.1	PDS000157219.129	SAMEA118544597	NULL	cd_8_group_61449	cd_4_group_65858	cd_2_group_64512
PDT002808541.1	PDS000157219.129	SAMEA118544598	NULL	cd_8_group_61449	cd_4_group_65858	cd_2_group_64512
PDT002808542.1	PDS000157219.129	SAMEA118544602	NULL	cd_8_group_61449	cd_4_group_65858	cd_2_group_64512
PDT002808543.1	PDS000157219.129	SAMEA118544603	NULL	cd_8_group_61449	cd_4_group_65858	cd_2_group_64512
PDT002808544.1	PDS000157219.129	SAMEA118544607	NULL	cd_8_group_61449	cd_4_group_65858	cd_2_group_64512
PDT002808545.1	PDS000157219.129	SAMEA118544609	NULL	cd_8_group_61449	cd_4_group_65858	cd_2_group_64512
PDT002808546.1	PDS000157219.129	SAMEA118544610	NULL	cd_8_group_61449	cd_4_group_65858	cd_2_group_64512
PDT002808547.1	PDS000157219.129	SAMEA118544612	NULL	cd_8_group_61449	cd_4_group_65858	cd_2_group_64512
PDT002808548.1	PDS000157219.129	SAMEA118544614	NULL	cd_8_group_61449	cd_4_group_65858	cd_2_group_64512
PDT002808549.1	PDS000157219.129	SAMEA118544619	NULL	cd_8_group_61449	cd_4_group_65858	cd_2_group_64512
PDT002808550.1	PDS000157219.129	SAMEA118544620	NULL	cd_8_group_61449	cd_4_group_65858	cd_2_group_64512
PDT002808551.1	PDS000157219.129	SAMEA118544622	NULL	cd_8_group_61449	cd_4_group_65858	cd_2_group_64512
PDT002808552.1	PDS000157219.129	SAMEA118544623	NULL	cd_8_group_61449	cd_4_group_65858	cd_2_group_64512
PDT002808553.1	PDS000157219.129	SAMEA118544626	NULL	cd_8_group_61449	cd_4_group_65858	cd_2_group_64512
PDT002808554.1	PDS000157219.129	SAMEA118544629	NULL	cd_8_group_61449	cd_4_group_65858	cd_2_group_64512
PDT002808555.1	PDS000157219.129	SAMEA118544630	NULL	cd_8_group_61449	cd_4_group_65858	cd_2_group_64512
PDT002808556.1	PDS000157219.129	SAMEA118544631	NULL	cd_8_group_61449	cd_4_group_65858	cd_2_group_64512
PDT002808557.1	PDS000157219.129	SAMEA118544634	NULL	cd_8_group_61449	cd_4_group_65858	cd_2_group_64512
PDT002808558.1	PDS000157219.129	SAMEA118544635	NULL	cd_8_group_61449	cd_4_group_65858	cd_2_group_64512
PDT002808559.1	PDS000157219.129	SAMEA118544637	NULL	cd_8_group_61449	cd_4_group_65858	cd_2_group_64512
PDT002808560.1	PDS000157219.129	SAMEA118544638	NULL	cd_8_group_61449	cd_4_group_65858	cd_2_group_64512
PDT002387247.1	PDS000157219.129	SAMN43790835	clinical	cd_8_group_61449	cd_4_group_65858	cd_2_group_65660
PDT002387995.1	PDS000157219.129	SAMN43805432	clinical	cd_8_group_61449	cd_4_group_65858	cd_2_group_65660
PDT002389335.1	PDS000157219.129	SAMN43834594	clinical	cd_8_group_61449	cd_4_group_65858	cd_2_group_65660
PDT002452107.1	PDS000157219.129	SAMN44537455	clinical	cd_8_group_61449	cd_4_group_65858	cd_2_group_65660
PDT000114478.2	PDS000030415.1	SAMN04546213	environmental/other	cd_8_group_6145	cd_4_group_5943	cd_2_group_5296
PDT000139416.3	PDS000030415.1	SAMN04915620	environmental/other	cd_8_group_6145	cd_4_group_5943	cd_2_group_5296
PDT002319464.1	PDS000238227.4	SAMN43152575	clinical	cd_8_group_61450	cd_4_group_65860	-
PDT002894266.1	PDS000238227.4	SAMN50739622	clinical	cd_8_group_61450	cd_4_group_65860	-
PDT002319469.1	PDS000006083.10	SAMN43152568	clinical	cd_8_group_61451	cd_4_group_65861	cd_2_group_64516
PDT002325874.1	PDS000006083.10	SAMN43219618	clinical	cd_8_group_61451	cd_4_group_65861	cd_2_group_64516
PDT002319476.1	PDS000214901.66	SAMN43152551	clinical	cd_8_group_61452	cd_4_group_65863	cd_2_group_64518
PDT002326150.1	PDS000214901.66	SAMN43230678	clinical	cd_8_group_61452	cd_4_group_65863	cd_2_group_64518
PDT002362161.1	PDS000168435.65	SAMN43469347	clinical	cd_8_group_61453	cd_4_group_65864	-
PDT002319487.1	PDS000168435.65	SAMN43152583	clinical	cd_8_group_61453	cd_4_group_65864	cd_2_group_64519
PDT002345204.1	PDS000168435.65	SAMN43401528	clinical	cd_8_group_61453	cd_4_group_65864	cd_2_group_64519
PDT002371091.1	PDS000168435.65	SAMN43534636	clinical	cd_8_group_61453	cd_4_group_65864	cd_2_group_64519
PDT002320177.1	PDS000214881.1	SAMN43180843	clinical	cd_8_group_61454	cd_4_group_65866	cd_2_group_64523
PDT002563554.1	PDS000214881.1	SAMN46231935	clinical	cd_8_group_61454	cd_4_group_65866	cd_2_group_64523
PDT002320180.1	PDS000004371.472	SAMN43180863	clinical	cd_8_group_61455	cd_4_group_65867	cd_2_group_64524
PDT002320268.1	PDS000004371.472	SAMN43181415	clinical	cd_8_group_61455	cd_4_group_65867	cd_2_group_64524
PDT002320275.1	PDS000004418.691	SAMN43181508	clinical	cd_8_group_61456	cd_4_group_65870	-
PDT002343217.1	PDS000004418.691	SAMN43399926	clinical	cd_8_group_61456	cd_4_group_65870	-
PDT002320784.1	PDS000075813.51	SAMN43182816	clinical	cd_8_group_61457	cd_4_group_65873	cd_2_group_64533
PDT002388745.1	PDS000075813.51	SAMN43844641	clinical	cd_8_group_61457	cd_4_group_65873	cd_2_group_64533
PDT002320791.1	PDS000193064.2	SAMN43183056	clinical	cd_8_group_61458	cd_4_group_65874	cd_2_group_64534
PDT002801579.1	PDS000193064.2	SAMN48982794	clinical	cd_8_group_61458	cd_4_group_65874	cd_2_group_64534
PDT002320812.1	PDS000026593.48	SAMN43183152	clinical	cd_8_group_61459	cd_4_group_65876	cd_2_group_64537
PDT002321615.1	PDS000026593.48	SAMN43184102	clinical	cd_8_group_61459	cd_4_group_65876	cd_2_group_64537
PDT002324556.1	PDS000026593.48	SAMN43207198	clinical	cd_8_group_61459	cd_4_group_65876	cd_2_group_64537
PDT000114489.2	PDS000216718.134	SAMN04546224	environmental/other	cd_8_group_6146	cd_4_group_5944	-
PDT000114490.2	PDS000216718.134	SAMN04546225	environmental/other	cd_8_group_6146	cd_4_group_5944	cd_2_group_5298
PDT000150027.2	PDS000216718.134	SAMN05762774	environmental/other	cd_8_group_6146	cd_4_group_5944	cd_2_group_5298
PDT000150028.2	PDS000216718.134	SAMN05762773	environmental/other	cd_8_group_6146	cd_4_group_5944	cd_2_group_5298
PDT000150029.2	PDS000216718.134	SAMN05762772	environmental/other	cd_8_group_6146	cd_4_group_5944	cd_2_group_5298
PDT000150030.2	PDS000216718.134	SAMN05762771	environmental/other	cd_8_group_6146	cd_4_group_5944	cd_2_group_5298
PDT000150031.2	PDS000216718.134	SAMN05762770	environmental/other	cd_8_group_6146	cd_4_group_5944	cd_2_group_5298
PDT000150032.2	PDS000216718.134	SAMN05762768	environmental/other	cd_8_group_6146	cd_4_group_5944	cd_2_group_5298
PDT000150102.2	PDS000216718.134	SAMN05762769	environmental/other	cd_8_group_6146	cd_4_group_5944	cd_2_group_5298
PDT000150103.2	PDS000216718.134	SAMN05762767	environmental/other	cd_8_group_6146	cd_4_group_5944	cd_2_group_5298
PDT002320819.1	PDS000216718.134	SAMN43183661	clinical	cd_8_group_61460	-	-
PDT002609512.1	PDS000216718.134	SAMN46559201	clinical	cd_8_group_61460	-	-
PDT002321604.1	PDS000001251.553	SAMN43184048	clinical	cd_8_group_61461	cd_4_group_65877	cd_2_group_64538
PDT002331817.1	PDS000001251.553	SAMN43274740	clinical	cd_8_group_61461	cd_4_group_65877	cd_2_group_64538
PDT002321608.1	PDS000012176.211	SAMN43184049	clinical	cd_8_group_61462	-	-
PDT002842777.1	PDS000012176.211	SAMN50093087	clinical	cd_8_group_61462	-	-
PDT002321614.1	PDS000127718.470	SAMN43184092	clinical	cd_8_group_61463	cd_4_group_65878	cd_2_group_64539
PDT002428725.1	PDS000127718.470	SAMN44425199	clinical	cd_8_group_61463	cd_4_group_65878	cd_2_group_64539
PDT002321715.1	PDS000013882.367	SAMN43185096	clinical	cd_8_group_61464	-	-
PDT002905423.1	PDS000013882.367	SAMN50927185	clinical	cd_8_group_61464	-	-
PDT002321723.1	PDS000028499.166	SAMN43183628	clinical	cd_8_group_61465	cd_4_group_65883	cd_2_group_64545
PDT002563590.1	PDS000028499.166	SAMN46231933	clinical	cd_8_group_61465	cd_4_group_65883	cd_2_group_64545
PDT002321815.1	PDS000219374.1	SAMN43185386	clinical	cd_8_group_61466	-	-
PDT002632387.1	PDS000219374.1	SAMN46924245	clinical	cd_8_group_61466	-	-
PDT002402341.1	PDS000032248.13	SAMN44002899	clinical	cd_8_group_61467	-	-
PDT002321843.1	PDS000032248.13	SAMN43187792	environmental/other	cd_8_group_61467	cd_4_group_65885	cd_2_group_64549
PDT002321844.1	PDS000032248.13	SAMN43187807	environmental/other	cd_8_group_61467	cd_4_group_65885	cd_2_group_64549
PDT002322028.1	PDS000198672.1	SAMN43188669	environmental/other	cd_8_group_61468	cd_4_group_65887	cd_2_group_64550
PDT002381786.1	PDS000198672.1	SAMN43760995	clinical	cd_8_group_61468	cd_4_group_65887	cd_2_group_64550
PDT002322055.1	PDS000042910.3	SAMN43187843	clinical	cd_8_group_61469	cd_4_group_65888	cd_2_group_64551
PDT002322125.1	PDS000042910.3	SAMN43188492	clinical	cd_8_group_61469	cd_4_group_65888	cd_2_group_64551
PDT000114493.2	PDS000027536.161	SAMN04546228	environmental/other	cd_8_group_6147	-	-
PDT000282516.2	PDS000027536.161	SAMN08368761	environmental/other	cd_8_group_6147	-	-
PDT000309962.2	PDS000027536.161	SAMN08395383	environmental/other	cd_8_group_6147	-	-
PDT002499681.1	PDS000027536.161	SAMN45079097	environmental/other	cd_8_group_6147	-	-
PDT000183056.2	PDS000027536.161	SAMN06213730	environmental/other	cd_8_group_6147	cd_4_group_8846	-
PDT000244171.2	PDS000027536.161	SAMN07682532	environmental/other	cd_8_group_6147	cd_4_group_8846	-
PDT000244783.2	PDS000027536.161	SAMN07682547	environmental/other	cd_8_group_6147	cd_4_group_8846	-
PDT000245012.2	PDS000027536.161	SAMN07682558	environmental/other	cd_8_group_6147	cd_4_group_8846	-
PDT000274808.2	PDS000027536.161	SAMN08271932	environmental/other	cd_8_group_6147	cd_4_group_8846	-
PDT000289609.2	PDS000027536.161	SAMN08452505	environmental/other	cd_8_group_6147	cd_4_group_8846	-
PDT000244400.2	PDS000027536.161	SAMN07682539	environmental/other	cd_8_group_6147	cd_4_group_8846	cd_2_group_11360
PDT000244411.2	PDS000027536.161	SAMN07682540	environmental/other	cd_8_group_6147	cd_4_group_8846	cd_2_group_11360
PDT000244431.2	PDS000027536.161	SAMN07682538	environmental/other	cd_8_group_6147	cd_4_group_8846	cd_2_group_11360
PDT000244784.2	PDS000027536.161	SAMN07682542	environmental/other	cd_8_group_6147	cd_4_group_8846	cd_2_group_11360
PDT000244989.2	PDS000027536.161	SAMN07682541	environmental/other	cd_8_group_6147	cd_4_group_8846	cd_2_group_11360
PDT000245540.2	PDS000027536.161	SAMN07713998	environmental/other	cd_8_group_6147	cd_4_group_8846	cd_2_group_11360
PDT000184906.2	PDS000027536.161	SAMN06213664	environmental/other	cd_8_group_6147	cd_4_group_8846	cd_2_group_8179
PDT000187119.2	PDS000027536.161	SAMN06213825	environmental/other	cd_8_group_6147	cd_4_group_8846	cd_2_group_8179
PDT000187233.2	PDS000027536.161	SAMN06270118	environmental/other	cd_8_group_6147	cd_4_group_8846	cd_2_group_8179
PDT000265302.2	PDS000027536.161	SAMN08040177	environmental/other	cd_8_group_6147	cd_4_group_8846	cd_2_group_8179
PDT000281414.2	PDS000027536.161	SAMN08331828	environmental/other	cd_8_group_6147	cd_4_group_8846	cd_2_group_8179
PDT000300038.2	PDS000027536.161	SAMN08801753	environmental/other	cd_8_group_6147	cd_4_group_8846	cd_2_group_8179
PDT002559991.1	PDS000077440.101	SAMN46179940	clinical	cd_8_group_61470	-	-
PDT002322074.1	PDS000077440.101	SAMN43187924	clinical	cd_8_group_61470	cd_4_group_65889	-
PDT002721792.1	PDS000077440.101	SAMN48033659	clinical	cd_8_group_61470	cd_4_group_65889	-
PDT002322135.1	PDS000193959.1	SAMN43188545	clinical	cd_8_group_61471	cd_4_group_65891	cd_2_group_64553
PDT002331028.1	PDS000193959.1	SAMN43272461	clinical	cd_8_group_61471	cd_4_group_65891	cd_2_group_64553
PDT002322146.1	PDS000029636.1094	SAMN43188548	clinical	cd_8_group_61472	cd_4_group_65892	-
PDT002539762.1	PDS000029636.1094	SAMN45872024	clinical	cd_8_group_61472	cd_4_group_65892	-
PDT002322185.1	PDS000032661.351	SAMN43188818	environmental/other	cd_8_group_61473	cd_4_group_65893	cd_2_group_64554
PDT002899935.1	PDS000032661.351	SAMN50848705	clinical	cd_8_group_61473	cd_4_group_65893	cd_2_group_64554
PDT002323232.1	PDS000001865.1027	SAMN43201724	clinical	cd_8_group_61474	cd_4_group_65899	cd_2_group_64563
PDT002341009.1	PDS000001865.1027	SAMN43365771	clinical	cd_8_group_61474	cd_4_group_65899	cd_2_group_64563
PDT002323235.1	PDS000199723.1	SAMN43201734	clinical	cd_8_group_61475	cd_4_group_65900	-
PDT002395819.1	PDS000199723.1	SAMN43961334	clinical	cd_8_group_61475	cd_4_group_65900	-
PDT002323330.1	PDS000042634.3	SAMN43202720	environmental/other	cd_8_group_61476	cd_4_group_65901	cd_2_group_64564
PDT002323331.1	PDS000042634.3	SAMN43202719	environmental/other	cd_8_group_61476	cd_4_group_65901	cd_2_group_64564
PDT002323332.1	PDS000042634.3	SAMN43202718	environmental/other	cd_8_group_61476	cd_4_group_65901	cd_2_group_64564
PDT002323336.1	PDS000027978.339	SAMN43202989	clinical	cd_8_group_61477	cd_4_group_65903	cd_2_group_64565
PDT002903888.1	PDS000027978.339	SAMN50924525	clinical	cd_8_group_61477	cd_4_group_65903	cd_2_group_64565
PDT002324350.1	PDS000029636.1094	SAMN43203395	clinical	cd_8_group_61478	-	-
PDT002836281.1	PDS000029636.1094	SAMN49980145	clinical	cd_8_group_61478	-	-
PDT002324351.1	PDS000032735.1023	SAMN43203384	clinical	cd_8_group_61479	cd_4_group_65904	cd_2_group_64567
PDT002390674.1	PDS000032735.1023	SAMN43896391	clinical	cd_8_group_61479	cd_4_group_65904	cd_2_group_64567
PDT000114494.2	PDS000032463.168	SAMN04546229	environmental/other	cd_8_group_6148	-	-
PDT000114495.2	PDS000032463.168	SAMN04546230	environmental/other	cd_8_group_6148	-	-
PDT000114496.2	PDS000032463.168	SAMN04546231	environmental/other	cd_8_group_6148	-	-
PDT002324377.1	PDS000214901.66	SAMN43204201	clinical	cd_8_group_61480	-	-
PDT002587553.1	PDS000214901.66	SAMN46348164	clinical	cd_8_group_61480	-	-
PDT002324393.1	PDS000193231.1	SAMN43204449	clinical	cd_8_group_61481	cd_4_group_65905	cd_2_group_64568
PDT002324398.1	PDS000193231.1	SAMN43204450	clinical	cd_8_group_61481	cd_4_group_65905	cd_2_group_64568
PDT002324395.1	PDS000005740.161	SAMN43204448	clinical	cd_8_group_61482	-	-
PDT002870866.1	PDS000005740.161	SAMN50442427	clinical	cd_8_group_61482	-	-
PDT002324415.1	PDS000001445.311	SAMN43206331	clinical	cd_8_group_61483	cd_4_group_65907	cd_2_group_64570
PDT002335501.1	PDS000001445.311	SAMN43303086	clinical	cd_8_group_61483	cd_4_group_65907	cd_2_group_64570
PDT002324442.1	PDS000027077.519	SAMN43206364	clinical	cd_8_group_61484	cd_4_group_65908	cd_2_group_64571
PDT002325517.1	PDS000027077.519	SAMN43227369	clinical	cd_8_group_61484	cd_4_group_65908	cd_2_group_64571
PDT002324469.1	PDS000085033.695	SAMN43206412	clinical	cd_8_group_61485	cd_4_group_65909	cd_2_group_64572
PDT002336447.1	PDS000085033.695	SAMN43319343	clinical	cd_8_group_61485	cd_4_group_65909	cd_2_group_64572
PDT002324470.1	PDS000066851.6	SAMN43206409	clinical	cd_8_group_61486	cd_4_group_65910	cd_2_group_64573
PDT002341245.1	PDS000066851.6	SAMN43367802	clinical	cd_8_group_61486	cd_4_group_65910	cd_2_group_64573
PDT002324519.1	PDS000003903.264	SAMN43206753	environmental/other	cd_8_group_61487	cd_4_group_65911	cd_2_group_64575
PDT002324520.1	PDS000003903.264	SAMN43206758	environmental/other	cd_8_group_61487	cd_4_group_65911	cd_2_group_64575
PDT002324536.1	PDS000200337.1	SAMN43206859	clinical	cd_8_group_61488	cd_4_group_65912	cd_2_group_64576
PDT002408088.1	PDS000200337.1	SAMN44102536	clinical	cd_8_group_61488	cd_4_group_65912	cd_2_group_64576
PDT002324537.1	PDS000194724.1	SAMN43206860	clinical	cd_8_group_61489	cd_4_group_65913	cd_2_group_64577
PDT002341513.1	PDS000194724.1	SAMN43369175	clinical	cd_8_group_61489	cd_4_group_65913	cd_2_group_64577
PDT000245018.2	PDS000028682.1	SAMN07682562	environmental/other	cd_8_group_6149	cd_4_group_5945	-
PDT000114497.2	PDS000028682.1	SAMN04546232	environmental/other	cd_8_group_6149	cd_4_group_5945	cd_2_group_5299
PDT000244147.2	PDS000028682.1	SAMN07525960	environmental/other	cd_8_group_6149	cd_4_group_5945	cd_2_group_5299
PDT000244164.2	PDS000028682.1	SAMN07525975	environmental/other	cd_8_group_6149	cd_4_group_5945	cd_2_group_5299
PDT002324542.1	PDS000039258.165	SAMN43206882	clinical	cd_8_group_61490	cd_4_group_65914	cd_2_group_64578
PDT002328868.1	PDS000039258.165	SAMN43259350	clinical	cd_8_group_61490	cd_4_group_65914	cd_2_group_64578
PDT002331022.1	PDS000039258.165	SAMN43272450	clinical	cd_8_group_61490	cd_4_group_65914	cd_2_group_64578
PDT002483275.1	PDS000039258.165	SAMN44959603	clinical	cd_8_group_61490	cd_4_group_65914	cd_2_group_64578
PDT002484320.1	PDS000039258.165	SAMN44975756	clinical	cd_8_group_61490	cd_4_group_65914	cd_2_group_64578
PDT002324670.1	PDS000009710.436	SAMN43207284	clinical	cd_8_group_61491	-	-
PDT002590428.1	PDS000009710.436	SAMN46402147	clinical	cd_8_group_61491	-	-
PDT002829411.1	PDS000009710.436	SAMN49879640	clinical	cd_8_group_61491	-	-
PDT002324686.1	PDS000039492.6	SAMN43207384	clinical	cd_8_group_61492	cd_4_group_65917	cd_2_group_64581
PDT002345495.1	PDS000039492.6	SAMN43417791	clinical	cd_8_group_61492	cd_4_group_65917	cd_2_group_64581
PDT002345507.1	PDS000039492.6	SAMN43417924	clinical	cd_8_group_61492	cd_4_group_65917	cd_2_group_64581
PDT002324746.1	PDS000194683.2	SAMN43192842	clinical	cd_8_group_61493	cd_4_group_65919	cd_2_group_64583
PDT002344146.1	PDS000194683.2	SAMN43387773	clinical	cd_8_group_61493	cd_4_group_65919	cd_2_group_64583
PDT002324764.1	PDS000091376.34	SAMN43192867	clinical	cd_8_group_61494	cd_4_group_65922	cd_2_group_64586
PDT002325842.1	PDS000091376.34	SAMN43218833	clinical	cd_8_group_61494	cd_4_group_65922	cd_2_group_64586
PDT002324773.1	PDS000110442.94	SAMN43192898	clinical	cd_8_group_61495	-	-
PDT002332307.1	PDS000110442.94	SAMN43265297	clinical	cd_8_group_61495	-	-
PDT002324803.1	PDS000241209.1	SAMN43192967	clinical	cd_8_group_61496	-	-
PDT002906971.1	PDS000241209.1	SAMN50931369	clinical	cd_8_group_61496	-	-
PDT002898419.1	PDS000020711.23	SAMN50780913	clinical	cd_8_group_61497	-	-
PDT002324819.1	PDS000020711.23	SAMN43192982	clinical	cd_8_group_61497	cd_4_group_65926	cd_2_group_64592
PDT002507584.1	PDS000020711.23	SAMN45133972	clinical	cd_8_group_61497	cd_4_group_65926	cd_2_group_64592
PDT002325229.1	PDS000032435.31	SAMN43209180	clinical	cd_8_group_61498	cd_4_group_65927	cd_2_group_64595
PDT002366801.1	PDS000032435.31	SAMN43527255	clinical	cd_8_group_61498	cd_4_group_65927	cd_2_group_64595
PDT002325289.1	PDS000027076.898	SAMN43214450	clinical	cd_8_group_61499	cd_4_group_65929	-
PDT002393886.1	PDS000027076.898	SAMN43944349	clinical	cd_8_group_61499	cd_4_group_65929	cd_2_group_65914
PDT002589414.1	PDS000027076.898	SAMN46389226	clinical	cd_8_group_61499	cd_4_group_65929	cd_2_group_65914
PDT000039265.3	PDS000032438.504	SAMN02699674	environmental/other	cd_8_group_615	-	-
PDT000143891.2	PDS000032438.504	SAMN02918605	environmental/other	cd_8_group_615	-	-
PDT000265950.2	PDS000032438.504	SAMN07965075	environmental/other	cd_8_group_615	-	-
PDT000719611.1	PDS000032438.504	SAMN14504608	environmental/other	cd_8_group_615	-	-
PDT000719732.1	PDS000032438.504	SAMN14504585	environmental/other	cd_8_group_615	-	-
PDT000031432.3	PDS000032438.504	SAMN02646797	environmental/other	cd_8_group_615	cd_4_group_1312	cd_2_group_1167
PDT000034299.3	PDS000032438.504	SAMN02699515	environmental/other	cd_8_group_615	cd_4_group_1312	cd_2_group_1167
PDT000034307.3	PDS000032438.504	SAMN02699524	environmental/other	cd_8_group_615	cd_4_group_1312	cd_2_group_1167
PDT000034825.3	PDS000032438.504	SAMN02699533	environmental/other	cd_8_group_615	cd_4_group_1312	cd_2_group_1167
PDT000034298.5	PDS000032438.504	SAMN02699480	environmental/other	cd_8_group_615	cd_4_group_1561	-
PDT000927328.1	PDS000032438.504	SAMN14504525	environmental/other	cd_8_group_615	cd_4_group_1561	-
PDT000037932.3	PDS000032438.504	SAMN02699640	environmental/other	cd_8_group_615	cd_4_group_1757	-
PDT000039967.3	PDS000032438.504	SAMN02699701	environmental/other	cd_8_group_615	cd_4_group_1757	-
PDT000719551.1	PDS000032438.504	SAMN14504866	environmental/other	cd_8_group_615	cd_4_group_558	cd_2_group_29715
PDT000719728.1	PDS000032438.504	SAMN14504589	environmental/other	cd_8_group_615	cd_4_group_558	cd_2_group_29715
PDT000927318.1	PDS000032438.504	SAMN14504595	environmental/other	cd_8_group_615	cd_4_group_558	cd_2_group_29715
PDT000003002.3	PDS000032438.504	SAMN02368386	environmental/other	cd_8_group_615	cd_4_group_558	cd_2_group_478
PDT000258776.1	PDS000032438.504	SAMN07782030	environmental/other	cd_8_group_615	cd_4_group_558	cd_2_group_478
PDT000927319.1	PDS000032438.504	SAMN14504594	environmental/other	cd_8_group_615	cd_4_group_558	cd_2_group_478
PDT000114502.2	PDS000007144.6	SAMN04546237	environmental/other	cd_8_group_6150	cd_4_group_5946	cd_2_group_5300
PDT000139521.3	PDS000007144.6	SAMN05416122	environmental/other	cd_8_group_6150	cd_4_group_5946	cd_2_group_5300
PDT000139522.5	PDS000007144.6	SAMN05416123	environmental/other	cd_8_group_6150	cd_4_group_5946	cd_2_group_5300
PDT000139523.3	PDS000007144.6	SAMN05416124	environmental/other	cd_8_group_6150	cd_4_group_5946	cd_2_group_5300
PDT000139524.5	PDS000007144.6	SAMN05416125	environmental/other	cd_8_group_6150	cd_4_group_5946	cd_2_group_5300
PDT002325293.1	PDS000004411.50	SAMN43214432	clinical	cd_8_group_61500	cd_4_group_65930	cd_2_group_64597
PDT002341101.1	PDS000004411.50	SAMN43366351	clinical	cd_8_group_61500	cd_4_group_65930	cd_2_group_64597
PDT002747495.1	PDS000214898.3	SAMN48271344	clinical	cd_8_group_61501	-	-
PDT002863781.1	PDS000214898.3	SAMN50308121	clinical	cd_8_group_61501	-	-
PDT002325326.1	PDS000214898.3	SAMN43225383	clinical	cd_8_group_61501	cd_4_group_65931	-
PDT002564481.1	PDS000214898.3	SAMN46235988	clinical	cd_8_group_61501	cd_4_group_65931	-
PDT002325352.1	PDS000199589.1	SAMN43226018	clinical	cd_8_group_61502	cd_4_group_65932	cd_2_group_64598
PDT002393854.1	PDS000199589.1	SAMN43944172	clinical	cd_8_group_61502	cd_4_group_65932	cd_2_group_64598
PDT002325365.1	PDS000003809.216	SAMN43226186	clinical	cd_8_group_61503	cd_4_group_65934	cd_2_group_64600
PDT002335494.1	PDS000003809.216	SAMN43303079	clinical	cd_8_group_61503	cd_4_group_65934	cd_2_group_64600
PDT002325381.1	PDS000027400.145	SAMN43226307	clinical	cd_8_group_61504	cd_4_group_65935	cd_2_group_64601
PDT002372365.1	PDS000027400.145	SAMN43548013	clinical	cd_8_group_61504	cd_4_group_65935	cd_2_group_64601
PDT002325383.1	PDS000027400.145	SAMN43226314	clinical	cd_8_group_61505	cd_4_group_65936	cd_2_group_64602
PDT002778828.1	PDS000027400.145	SAMN48683800	clinical	cd_8_group_61505	cd_4_group_65936	cd_2_group_64602
PDT002325404.1	PDS000193346.3	SAMN43226435	clinical	cd_8_group_61506	cd_4_group_65939	cd_2_group_64605
PDT002341907.1	PDS000193346.3	SAMN43379941	clinical	cd_8_group_61506	cd_4_group_65939	cd_2_group_64605
PDT002325408.1	PDS000194865.2	SAMN43226463	clinical	cd_8_group_61507	cd_4_group_65940	cd_2_group_64607
PDT002363505.1	PDS000194865.2	SAMN43498195	clinical	cd_8_group_61507	cd_4_group_65940	cd_2_group_64607
PDT002344678.1	PDS000194865.2	SAMN43405462	clinical	cd_8_group_61507	cd_4_group_65940	cd_2_group_65022
PDT002363550.1	PDS000194865.2	SAMN43498342	clinical	cd_8_group_61507	cd_4_group_65940	cd_2_group_65022
PDT002325461.1	PDS000220949.1	SAMN43226741	clinical	cd_8_group_61508	-	-
PDT002652342.1	PDS000220949.1	SAMN47202380	clinical	cd_8_group_61508	-	-
PDT002325585.1	PDS000193642.16	SAMN43227601	clinical	cd_8_group_61509	cd_4_group_65944	cd_2_group_64617
PDT002329223.1	PDS000193642.16	SAMN43260645	clinical	cd_8_group_61509	cd_4_group_65944	cd_2_group_64617
PDT002330981.1	PDS000193642.16	SAMN43272059	clinical	cd_8_group_61509	cd_4_group_65944	cd_2_group_64617
PDT002341039.1	PDS000193642.16	SAMN43366121	clinical	cd_8_group_61509	cd_4_group_65944	cd_2_group_64617
PDT002343117.1	PDS000193642.16	SAMN43398345	clinical	cd_8_group_61509	cd_4_group_65944	cd_2_group_64617
PDT002371051.1	PDS000193642.16	SAMN43539412	clinical	cd_8_group_61509	cd_4_group_65944	cd_2_group_64617
PDT002385924.1	PDS000193642.16	SAMN43798621	clinical	cd_8_group_61509	cd_4_group_65944	cd_2_group_64617
PDT002386512.1	PDS000193642.16	SAMN43804092	clinical	cd_8_group_61509	cd_4_group_65944	cd_2_group_64617
PDT002388518.1	PDS000193642.16	SAMN43834141	clinical	cd_8_group_61509	cd_4_group_65944	cd_2_group_64617
PDT002391246.1	PDS000193642.16	SAMN43898320	clinical	cd_8_group_61509	cd_4_group_65944	cd_2_group_64617
PDT002392691.1	PDS000193642.16	SAMN43924009	clinical	cd_8_group_61509	cd_4_group_65944	cd_2_group_64617
PDT002401629.1	PDS000193642.16	SAMN44002648	clinical	cd_8_group_61509	cd_4_group_65944	cd_2_group_64617
PDT002404462.1	PDS000193642.16	SAMN44063496	clinical	cd_8_group_61509	cd_4_group_65944	cd_2_group_64617
PDT002407828.1	PDS000193642.16	SAMN44100080	clinical	cd_8_group_61509	cd_4_group_65944	cd_2_group_64617
PDT002442883.1	PDS000193642.16	SAMN44490054	clinical	cd_8_group_61509	cd_4_group_65944	cd_2_group_64617
PDT002455891.1	PDS000193642.16	SAMN44296432	clinical	cd_8_group_61509	cd_4_group_65944	cd_2_group_64617
PDT002456174.1	PDS000193642.16	SAMN44347930	clinical	cd_8_group_61509	cd_4_group_65944	cd_2_group_64617
PDT002466746.1	PDS000193642.16	SAMN44739975	clinical	cd_8_group_61509	cd_4_group_65944	cd_2_group_64617
PDT002366629.1	PDS000193642.16	SAMN43525234	clinical	cd_8_group_61509	cd_4_group_65944	cd_2_group_65224
PDT002392636.1	PDS000193642.16	SAMN43922300	clinical	cd_8_group_61509	cd_4_group_65944	cd_2_group_65224
PDT000114508.3	PDS000031691.7	SAMN02894161	environmental/other	cd_8_group_6151	-	-
PDT000114509.3	PDS000031691.7	SAMN02894162	environmental/other	cd_8_group_6151	-	-
PDT002325698.1	PDS000157230.3	SAMN43228123	clinical	cd_8_group_61510	cd_4_group_65947	cd_2_group_64620
PDT002507238.1	PDS000157230.3	SAMN45151028	clinical	cd_8_group_61510	cd_4_group_65947	cd_2_group_64620
PDT002325746.2	PDS000239639.11	SAMN43229695	environmental/other	cd_8_group_61511	cd_4_group_65949	-
PDT002325744.2	PDS000239639.11	SAMN43229697	environmental/other	cd_8_group_61511	cd_4_group_65949	cd_2_group_64624
PDT002325745.1	PDS000239639.11	SAMN43229696	environmental/other	cd_8_group_61511	cd_4_group_65949	cd_2_group_64624
PDT002325835.1	PDS000106198.17	SAMN43218038	clinical	cd_8_group_61512	cd_4_group_65951	cd_2_group_64627
PDT002336048.1	PDS000106198.17	SAMN43294582	clinical	cd_8_group_61512	cd_4_group_65951	cd_2_group_64627
PDT002325836.1	PDS000193387.4	SAMN43218039	clinical	cd_8_group_61513	cd_4_group_65952	cd_2_group_64628
PDT002326157.1	PDS000193387.4	SAMN43230682	clinical	cd_8_group_61513	cd_4_group_65952	cd_2_group_64628
PDT002332311.1	PDS000193387.4	SAMN43265310	clinical	cd_8_group_61513	cd_4_group_65952	cd_2_group_64628
PDT002333683.1	PDS000193387.4	SAMN43278258	clinical	cd_8_group_61513	cd_4_group_65952	cd_2_group_64628
PDT002338835.1	PDS000193387.4	SAMN43324625	clinical	cd_8_group_61513	cd_4_group_65952	cd_2_group_64628
PDT002325865.1	PDS000020030.17	SAMN43218837	clinical	cd_8_group_61514	cd_4_group_65953	cd_2_group_64630
PDT002338769.1	PDS000020030.17	SAMN43324460	clinical	cd_8_group_61514	cd_4_group_65953	cd_2_group_64630
PDT002344121.1	PDS000020030.17	SAMN43387200	clinical	cd_8_group_61514	cd_4_group_65953	cd_2_group_64630
PDT002325880.1	PDS000096798.302	SAMN43219628	clinical	cd_8_group_61515	cd_4_group_65954	cd_2_group_64631
PDT002680544.1	PDS000096798.302	SAMEA117833211	clinical	cd_8_group_61515	cd_4_group_65954	cd_2_group_64631
PDT002680804.1	PDS000096798.302	SAMEA117832940	clinical	cd_8_group_61515	cd_4_group_65954	cd_2_group_64631
PDT002680855.1	PDS000096798.302	SAMEA117833235	clinical	cd_8_group_61515	cd_4_group_65954	cd_2_group_64631
PDT002769936.1	PDS000096798.302	SAMN48525458	clinical	cd_8_group_61515	cd_4_group_65954	cd_2_group_64631
PDT002325881.1	PDS000028140.22	SAMN43219619	clinical	cd_8_group_61516	cd_4_group_65955	cd_2_group_64632
PDT002333737.1	PDS000028140.22	SAMN43279635	clinical	cd_8_group_61516	cd_4_group_65955	cd_2_group_64632
PDT002326034.1	PDS000196869.1	SAMN43240929	environmental/other	cd_8_group_61517	cd_4_group_65956	cd_2_group_64633
PDT002363597.1	PDS000196869.1	SAMN43499426	clinical	cd_8_group_61517	cd_4_group_65956	cd_2_group_64633
PDT002326045.1	PDS000239639.11	SAMN43240952	environmental/other	cd_8_group_61518	-	-
PDT002915343.1	PDS000239639.11	SAMN51204684	environmental/other	cd_8_group_61518	-	-
PDT002326113.1	PDS000194224.1	SAMN43230544	clinical	cd_8_group_61519	cd_4_group_65958	cd_2_group_64635
PDT002336051.1	PDS000194224.1	SAMN43294583	clinical	cd_8_group_61519	cd_4_group_65958	cd_2_group_64635
PDT000114542.2	PDS000002495.408	SAMN04549408	environmental/other	cd_8_group_6152	cd_4_group_5947	cd_2_group_5301
PDT000114543.2	PDS000002495.408	SAMN04549409	environmental/other	cd_8_group_6152	cd_4_group_5947	cd_2_group_5301
PDT002326152.1	PDS000029973.86	SAMN43230680	clinical	cd_8_group_61520	-	-
PDT002872061.1	PDS000029973.86	SAMN50447539	environmental/other	cd_8_group_61520	cd_4_group_72514	-
PDT002873937.1	PDS000029973.86	SAMN50460933	clinical	cd_8_group_61520	cd_4_group_72514	cd_2_group_71901
PDT002914968.1	PDS000029973.86	SAMN51149616	clinical	cd_8_group_61520	cd_4_group_72514	cd_2_group_71901
PDT002326737.1	PDS000026869.531	SAMEA115650708	clinical	cd_8_group_61521	-	-
PDT002454606.1	PDS000026869.531	SAMN44593127	clinical	cd_8_group_61521	-	-
PDT002326983.1	PDS000193424.2	SAMEA115508966	NULL	cd_8_group_61522	cd_4_group_65961	cd_2_group_64639
PDT002896927.1	PDS000193424.2	SAMEA115508966	NULL	cd_8_group_61522	cd_4_group_65961	cd_2_group_64639
PDT002340955.1	PDS000193631.2	SAMN43364533	clinical	cd_8_group_61523	cd_4_group_65962	-
PDT002327764.1	PDS000193631.2	SAMN43255422	clinical	cd_8_group_61523	cd_4_group_65962	cd_2_group_64642
PDT002327767.1	PDS000193631.2	SAMN43255433	clinical	cd_8_group_61523	cd_4_group_65962	cd_2_group_64642
PDT002328360.1	PDS000216718.134	SAMN41837694	clinical	cd_8_group_61524	cd_4_group_65964	cd_2_group_64645
PDT002328362.1	PDS000216718.134	SAMN41837689	clinical	cd_8_group_61524	cd_4_group_65964	cd_2_group_64645
PDT002328414.1	PDS000200063.1	SAMN43257115	clinical	cd_8_group_61525	cd_4_group_65968	cd_2_group_64648
PDT002403574.1	PDS000200063.1	SAMN44048645	clinical	cd_8_group_61525	cd_4_group_65968	cd_2_group_64648
PDT002328443.1	PDS000195361.2	SAMN43257176	clinical	cd_8_group_61526	cd_4_group_65970	cd_2_group_64651
PDT002349304.1	PDS000195361.2	SAMN43447045	clinical	cd_8_group_61526	cd_4_group_65970	cd_2_group_64651
PDT002372858.1	PDS000195361.2	SAMN43549535	clinical	cd_8_group_61526	cd_4_group_65970	cd_2_group_64651
PDT002328567.1	PDS000198591.1	SAMN43257311	clinical	cd_8_group_61527	cd_4_group_65971	cd_2_group_64652
PDT002381222.1	PDS000198591.1	SAMN43750309	clinical	cd_8_group_61527	cd_4_group_65971	cd_2_group_64652
PDT002328573.1	PDS000002190.136	SAMN43257348	clinical	cd_8_group_61528	cd_4_group_65972	cd_2_group_64653
PDT002338122.1	PDS000002190.136	SAMN43324247	clinical	cd_8_group_61528	cd_4_group_65972	cd_2_group_64653
PDT002328607.1	PDS000099336.7	SAMN43257579	clinical	cd_8_group_61529	cd_4_group_65974	-
PDT002896051.1	PDS000099336.7	SAMN50774019	clinical	cd_8_group_61529	cd_4_group_65974	-
PDT000121418.2	PDS000026714.7	SAMN04577355	environmental/other	cd_8_group_6153	-	-
PDT000114546.2	PDS000026714.7	SAMN04550931	environmental/other	cd_8_group_6153	cd_4_group_5948	-
PDT000176290.2	PDS000026714.7	SAMN06198629	environmental/other	cd_8_group_6153	cd_4_group_5948	-
PDT002328819.1	PDS000023177.13	SAMN43259302	clinical	cd_8_group_61530	cd_4_group_65975	cd_2_group_64657
PDT002381918.1	PDS000023177.13	SAMN43752456	clinical	cd_8_group_61530	cd_4_group_65975	cd_2_group_64657
PDT002328839.1	PDS000241216.6	SAMN43259369	clinical	cd_8_group_61531	cd_4_group_65977	cd_2_group_64659
PDT002838247.1	PDS000241216.6	SAMN50007355	environmental/other	cd_8_group_61531	cd_4_group_65977	cd_2_group_64659
PDT002328846.1	PDS000127718.470	SAMN43259411	clinical	cd_8_group_61532	cd_4_group_65978	cd_2_group_64660
PDT002376363.1	PDS000127718.470	SAMN43567373	clinical	cd_8_group_61532	cd_4_group_65978	cd_2_group_64660
PDT002485537.1	PDS000127718.470	SAMN45003222	clinical	cd_8_group_61532	cd_4_group_65978	cd_2_group_64660
PDT002328849.1	PDS000155956.17	SAMN43259328	clinical	cd_8_group_61533	-	-
PDT002412286.1	PDS000155956.17	SAMN44244252	environmental/other	cd_8_group_61533	-	-
PDT002328853.1	PDS000002099.600	SAMN43259366	clinical	cd_8_group_61534	cd_4_group_65979	cd_2_group_64661
PDT002459746.1	PDS000002099.600	SAMN44623774	clinical	cd_8_group_61534	cd_4_group_65979	cd_2_group_64661
PDT002328855.1	PDS000002495.408	SAMN43259329	clinical	cd_8_group_61535	cd_4_group_65980	cd_2_group_64662
PDT002639770.1	PDS000002495.408	SAMN46987612	clinical	cd_8_group_61535	cd_4_group_65980	cd_2_group_64662
PDT002328905.1	PDS000030667.10	SAMN43259496	clinical	cd_8_group_61536	cd_4_group_65983	cd_2_group_64667
PDT002337623.1	PDS000030667.10	SAMN43322898	clinical	cd_8_group_61536	cd_4_group_65983	cd_2_group_64667
PDT002328957.1	PDS000194181.1	SAMN43259716	clinical	cd_8_group_61537	cd_4_group_65984	cd_2_group_64669
PDT002335499.1	PDS000194181.1	SAMN43303094	clinical	cd_8_group_61537	cd_4_group_65984	cd_2_group_64669
PDT002328967.1	PDS000009686.33	SAMN43260035	environmental/other	cd_8_group_61538	cd_4_group_65986	cd_2_group_64671
PDT002328970.1	PDS000009686.33	SAMN43260055	environmental/other	cd_8_group_61538	cd_4_group_65986	cd_2_group_64671
PDT002328983.1	PDS000009686.33	SAMN43260033	environmental/other	cd_8_group_61538	cd_4_group_65986	cd_2_group_64671
PDT002328984.1	PDS000009686.33	SAMN43260054	environmental/other	cd_8_group_61538	cd_4_group_65986	cd_2_group_64671
PDT002329221.1	PDS000241205.3	SAMN43260642	clinical	cd_8_group_61539	cd_4_group_65987	cd_2_group_64674
PDT002341503.1	PDS000241205.3	SAMN43369104	clinical	cd_8_group_61539	cd_4_group_65987	cd_2_group_64674
PDT000114552.2	PDS000002410.90	SAMN04550935	environmental/other	cd_8_group_6154	-	-
PDT000171730.2	PDS000002410.90	SAMN06140419	environmental/other	cd_8_group_6154	-	-
PDT000317666.1	PDS000002410.90	SAMN09233764	environmental/other	cd_8_group_6154	-	-
PDT000217337.2	PDS000002410.90	SAMN07206078	environmental/other	cd_8_group_6154	cd_4_group_10954	-
PDT000357016.1	PDS000002410.90	SAMN09756378	environmental/other	cd_8_group_6154	cd_4_group_10954	-
PDT002329237.1	PDS000014227.76	SAMN43260759	clinical	cd_8_group_61540	cd_4_group_65989	cd_2_group_64677
PDT002384081.1	PDS000014227.76	SAMN43788446	clinical	cd_8_group_61540	cd_4_group_65989	cd_2_group_64677
PDT002329278.1	PDS000028275.20	SAMN43260976	clinical	cd_8_group_61541	cd_4_group_65990	cd_2_group_64679
PDT002454253.1	PDS000028275.20	SAMN44573781	clinical	cd_8_group_61541	cd_4_group_65990	cd_2_group_64679
PDT002547311.1	PDS000028275.20	SAMN45960965	clinical	cd_8_group_61541	cd_4_group_65990	cd_2_group_64679
PDT002329291.1	PDS000026794.106	SAMN43261017	environmental/other	cd_8_group_61542	cd_4_group_65991	cd_2_group_64680
PDT002329295.1	PDS000026794.106	SAMN43261013	environmental/other	cd_8_group_61542	cd_4_group_65991	cd_2_group_64680
PDT002329328.1	PDS000220816.64	SAMN43261282	clinical	cd_8_group_61543	cd_4_group_65992	cd_2_group_64681
PDT002496584.1	PDS000220816.64	SAMN45047748	clinical	cd_8_group_61543	cd_4_group_65992	cd_2_group_64681
PDT002329379.1	PDS000193833.1	SAMN43261444	clinical	cd_8_group_61544	cd_4_group_65994	cd_2_group_64684
PDT002329390.1	PDS000193833.1	SAMN43261462	clinical	cd_8_group_61544	cd_4_group_65994	cd_2_group_64684
PDT002329392.1	PDS000099895.4	SAMN43261459	clinical	cd_8_group_61545	cd_4_group_65995	cd_2_group_64685
PDT002341720.1	PDS000099895.4	SAMN43370182	clinical	cd_8_group_61545	cd_4_group_65995	cd_2_group_64685
PDT002341733.1	PDS000099895.4	SAMN43370223	clinical	cd_8_group_61545	cd_4_group_65995	cd_2_group_64685
PDT002329401.1	PDS000193966.1	SAMN43261512	clinical	cd_8_group_61546	cd_4_group_65996	cd_2_group_64686
PDT002330948.1	PDS000193966.1	SAMN43271374	clinical	cd_8_group_61546	cd_4_group_65996	cd_2_group_64686
PDT002329779.1	PDS000241205.3	SAMN43269243	clinical	cd_8_group_61547	cd_4_group_65997	-
PDT002841074.1	PDS000241205.3	SAMN50086137	clinical	cd_8_group_61547	cd_4_group_65997	-
PDT002330165.1	PDS000026948.328	SAMN43269523	clinical	cd_8_group_61548	cd_4_group_65999	cd_2_group_64689
PDT002564280.1	PDS000026948.328	SAMN46233697	clinical	cd_8_group_61548	cd_4_group_65999	cd_2_group_64689
PDT002639715.1	PDS000026948.328	SAMN46987419	clinical	cd_8_group_61548	cd_4_group_65999	cd_2_group_64689
PDT002330177.1	PDS000003801.341	SAMN43269562	clinical	cd_8_group_61549	cd_4_group_66000	cd_2_group_64690
PDT002331849.1	PDS000003801.341	SAMN43274798	clinical	cd_8_group_61549	cd_4_group_66000	cd_2_group_64690
PDT002362397.1	PDS000003801.341	SAMN43494557	clinical	cd_8_group_61549	cd_4_group_66000	cd_2_group_64690
PDT002530199.1	PDS000003801.341	SAMN45715768	clinical	cd_8_group_61549	cd_4_group_66000	cd_2_group_64690
PDT000114566.2	PDS000198459.21	SAMN04554938	environmental/other	cd_8_group_6155	-	-
PDT000150589.2	PDS000198459.21	SAMN05833044	environmental/other	cd_8_group_6155	-	-
PDT001143000.1	PDS000198459.21	SAMN21900232	clinical	cd_8_group_6155	-	-
PDT001472132.1	PDS000198459.21	SAMN31530768	clinical	cd_8_group_6155	-	-
PDT000565022.1	PDS000198459.21	SAMN12585018	clinical	cd_8_group_6155	cd_4_group_12803	-
PDT000575633.1	PDS000198459.21	SAMN12648997	environmental/other	cd_8_group_6155	cd_4_group_12803	-
PDT001072689.1	PDS000198459.21	SAMN19776411	clinical	cd_8_group_6155	cd_4_group_12803	-
PDT001126175.1	PDS000198459.21	SAMN21369206	clinical	cd_8_group_6155	cd_4_group_12803	-
PDT001280441.1	PDS000198459.21	SAMN27403026	clinical	cd_8_group_6155	cd_4_group_12803	-
PDT001325081.1	PDS000198459.21	SAMN28919692	environmental/other	cd_8_group_6155	cd_4_group_12803	-
PDT001325473.1	PDS000198459.21	SAMN28928445	environmental/other	cd_8_group_6155	cd_4_group_12803	-
PDT001601015.1	PDS000198459.21	SAMN33020784	environmental/other	cd_8_group_6155	cd_4_group_12803	-
PDT001837848.1	PDS000198459.21	SAMN36810168	clinical	cd_8_group_6155	cd_4_group_12803	-
PDT001941913.1	PDS000198459.21	SAMN37856650	clinical	cd_8_group_6155	cd_4_group_12803	-
PDT001974239.1	PDS000198459.21	SAMN38162425	clinical	cd_8_group_6155	cd_4_group_12803	-
PDT002025768.1	PDS000198459.21	SAMN38777224	clinical	cd_8_group_6155	cd_4_group_12803	-
PDT002186203.1	PDS000198459.21	SAMN41657159	clinical	cd_8_group_6155	cd_4_group_12803	-
PDT002304974.1	PDS000198459.21	SAMN43081174	clinical	cd_8_group_6155	cd_4_group_12803	-
PDT002423610.1	PDS000198459.21	SAMN44348360	environmental/other	cd_8_group_6155	cd_4_group_12803	-
PDT002508002.1	PDS000198459.21	SAMN45165663	clinical	cd_8_group_6155	cd_4_group_12803	-
PDT002667904.1	PDS000198459.21	SAMN47341501	clinical	cd_8_group_6155	cd_4_group_12803	-
PDT000247845.2	PDS000198459.21	SAMN07739368	environmental/other	cd_8_group_6155	cd_4_group_12803	cd_2_group_11557
PDT000266415.2	PDS000198459.21	SAMN08052674	environmental/other	cd_8_group_6155	cd_4_group_12803	cd_2_group_11557
PDT000268143.2	PDS000198459.21	SAMN08114405	environmental/other	cd_8_group_6155	cd_4_group_12803	cd_2_group_11557
PDT000268144.2	PDS000198459.21	SAMN08114402	environmental/other	cd_8_group_6155	cd_4_group_12803	cd_2_group_11557
PDT000274224.2	PDS000198459.21	SAMN08182977	clinical	cd_8_group_6155	cd_4_group_12803	cd_2_group_11557
PDT000290334.2	PDS000198459.21	SAMN08623497	environmental/other	cd_8_group_6155	cd_4_group_12803	cd_2_group_11557
PDT000298313.2	PDS000198459.21	SAMN08141029	clinical	cd_8_group_6155	cd_4_group_12803	cd_2_group_11557
PDT000298315.2	PDS000198459.21	SAMN08240239	clinical	cd_8_group_6155	cd_4_group_12803	cd_2_group_11557
PDT000307595.2	PDS000198459.21	SAMN08963926	clinical	cd_8_group_6155	cd_4_group_12803	cd_2_group_11557
PDT000356344.1	PDS000198459.21	SAMN09753114	environmental/other	cd_8_group_6155	cd_4_group_12803	cd_2_group_11557
PDT000394500.1	PDS000198459.21	SAMN10276570	clinical	cd_8_group_6155	cd_4_group_12803	cd_2_group_11557
PDT000559636.1	PDS000198459.21	SAMN12546617	environmental/other	cd_8_group_6155	cd_4_group_12803	cd_2_group_11557
PDT000587805.1	PDS000198459.21	SAMN12773729	clinical	cd_8_group_6155	cd_4_group_12803	cd_2_group_11557
PDT000589676.1	PDS000198459.21	SAMN12798096	environmental/other	cd_8_group_6155	cd_4_group_12803	cd_2_group_11557
PDT000608704.1	PDS000198459.21	SAMN13032356	environmental/other	cd_8_group_6155	cd_4_group_12803	cd_2_group_11557
PDT000610281.1	PDS000198459.21	SAMN13050789	clinical	cd_8_group_6155	cd_4_group_12803	cd_2_group_11557
PDT000627327.1	PDS000198459.21	SAMN13266678	clinical	cd_8_group_6155	cd_4_group_12803	cd_2_group_11557
PDT000628703.1	PDS000198459.21	SAMN13292670	clinical	cd_8_group_6155	cd_4_group_12803	cd_2_group_11557
PDT000647994.1	PDS000198459.21	SAMN13624445	environmental/other	cd_8_group_6155	cd_4_group_12803	cd_2_group_11557
PDT000655735.1	PDS000198459.21	SAMN13746958	environmental/other	cd_8_group_6155	cd_4_group_12803	cd_2_group_11557
PDT000656389.1	PDS000198459.21	SAMN13762592	environmental/other	cd_8_group_6155	cd_4_group_12803	cd_2_group_11557
PDT000672596.1	PDS000198459.21	SAMN13944343	environmental/other	cd_8_group_6155	cd_4_group_12803	cd_2_group_11557
PDT000677709.1	PDS000198459.21	SAMN13977722	environmental/other	cd_8_group_6155	cd_4_group_12803	cd_2_group_11557
PDT000906139.1	PDS000198459.21	SAMN17028783	clinical	cd_8_group_6155	cd_4_group_12803	cd_2_group_11557
PDT001125342.1	PDS000198459.21	SAMN21344738	clinical	cd_8_group_6155	cd_4_group_12803	cd_2_group_11557
PDT001151478.1	PDS000198459.21	SAMN22314557	environmental/other	cd_8_group_6155	cd_4_group_12803	cd_2_group_11557
PDT001170376.1	PDS000198459.21	SAMN22938204	clinical	cd_8_group_6155	cd_4_group_12803	cd_2_group_11557
PDT001172183.1	PDS000198459.21	SAMN23008903	environmental/other	cd_8_group_6155	cd_4_group_12803	cd_2_group_11557
PDT001212798.1	PDS000198459.21	SAMN24466115	environmental/other	cd_8_group_6155	cd_4_group_12803	cd_2_group_11557
PDT001222404.1	PDS000198459.21	SAMN24901688	clinical	cd_8_group_6155	cd_4_group_12803	cd_2_group_11557
PDT001234665.1	PDS000198459.21	SAMN25512516	environmental/other	cd_8_group_6155	cd_4_group_12803	cd_2_group_11557
PDT001312167.1	PDS000198459.21	SAMEA8272406	NULL	cd_8_group_6155	cd_4_group_12803	cd_2_group_11557
PDT001491956.1	PDS000198459.21	SAMN31823114	environmental/other	cd_8_group_6155	cd_4_group_12803	cd_2_group_11557
PDT001598549.1	PDS000198459.21	SAMN32979509	environmental/other	cd_8_group_6155	cd_4_group_12803	cd_2_group_11557
PDT000642585.1	PDS000198459.21	SAMN13515876	environmental/other	cd_8_group_6155	cd_4_group_12803	cd_2_group_27332
PDT000642594.1	PDS000198459.21	SAMN13515877	environmental/other	cd_8_group_6155	cd_4_group_12803	cd_2_group_27332
PDT000643570.1	PDS000198459.21	SAMN13541460	clinical	cd_8_group_6155	cd_4_group_12803	cd_2_group_27332
PDT000712514.1	PDS000198459.21	SAMN14428854	environmental/other	cd_8_group_6155	cd_4_group_12803	cd_2_group_27332
PDT000719956.1	PDS000198459.21	SAMN14544476	environmental/other	cd_8_group_6155	cd_4_group_12803	cd_2_group_27332
PDT000721354.1	PDS000198459.21	SAMN14575490	clinical	cd_8_group_6155	cd_4_group_12803	cd_2_group_27332
PDT000762693.1	PDS000198459.21	SAMN15187445	environmental/other	cd_8_group_6155	cd_4_group_12803	cd_2_group_27332
PDT000863378.1	PDS000198459.21	SAMN16480497	clinical	cd_8_group_6155	cd_4_group_12803	cd_2_group_27332
PDT000889632.1	PDS000198459.21	SAMN16794975	clinical	cd_8_group_6155	cd_4_group_12803	cd_2_group_27332
PDT000966549.1	PDS000198459.21	SAMN17937115	clinical	cd_8_group_6155	cd_4_group_12803	cd_2_group_27332
PDT000983150.1	PDS000198459.21	SAMN18240884	clinical	cd_8_group_6155	cd_4_group_12803	cd_2_group_27332
PDT000989126.1	PDS000198459.21	SAMN18407722	environmental/other	cd_8_group_6155	cd_4_group_12803	cd_2_group_27332
PDT000989674.1	PDS000198459.21	SAMN18438619	clinical	cd_8_group_6155	cd_4_group_12803	cd_2_group_27332
PDT001104206.1	PDS000198459.21	SAMN20604073	clinical	cd_8_group_6155	cd_4_group_12803	cd_2_group_27332
PDT001113018.1	PDS000198459.21	SAMN20861946	clinical	cd_8_group_6155	cd_4_group_12803	cd_2_group_27332
PDT001133044.1	PDS000198459.21	SAMN21499623	clinical	cd_8_group_6155	cd_4_group_12803	cd_2_group_27332
PDT001141850.1	PDS000198459.21	SAMN21873279	clinical	cd_8_group_6155	cd_4_group_12803	cd_2_group_27332
PDT001158014.4	PDS000198459.21	SAMN22442387	clinical	cd_8_group_6155	cd_4_group_12803	cd_2_group_27332
PDT001166247.1	PDS000198459.21	SAMN22812121	environmental/other	cd_8_group_6155	cd_4_group_12803	cd_2_group_27332
PDT001173458.1	PDS000198459.21	SAMN23039485	clinical	cd_8_group_6155	cd_4_group_12803	cd_2_group_27332
PDT001173857.1	PDS000198459.21	SAMN23081924	clinical	cd_8_group_6155	cd_4_group_12803	cd_2_group_27332
PDT001183187.1	PDS000198459.21	SAMN23391116	clinical	cd_8_group_6155	cd_4_group_12803	cd_2_group_27332
PDT001195958.1	PDS000198459.21	SAMN23610984	clinical	cd_8_group_6155	cd_4_group_12803	cd_2_group_27332
PDT001202735.1	PDS000198459.21	SAMN24038653	environmental/other	cd_8_group_6155	cd_4_group_12803	cd_2_group_27332
PDT001208597.1	PDS000198459.21	SAMN24280604	environmental/other	cd_8_group_6155	cd_4_group_12803	cd_2_group_27332
PDT001232640.1	PDS000198459.21	SAMN25335010	clinical	cd_8_group_6155	cd_4_group_12803	cd_2_group_27332
PDT001323211.1	PDS000198459.21	SAMN28886860	clinical	cd_8_group_6155	cd_4_group_12803	cd_2_group_27332
PDT001352715.1	PDS000198459.21	SAMN29506278	environmental/other	cd_8_group_6155	cd_4_group_12803	cd_2_group_27332
PDT001353826.1	PDS000198459.21	SAMN29543412	clinical	cd_8_group_6155	cd_4_group_12803	cd_2_group_27332
PDT001384240.1	PDS000198459.21	SAMN30248293	environmental/other	cd_8_group_6155	cd_4_group_12803	cd_2_group_27332
PDT001389816.1	PDS000198459.21	SAMN30321906	clinical	cd_8_group_6155	cd_4_group_12803	cd_2_group_27332
PDT001408384.1	PDS000198459.21	SAMN30651252	environmental/other	cd_8_group_6155	cd_4_group_12803	cd_2_group_27332
PDT001418532.1	PDS000198459.21	SAMN30875171	clinical	cd_8_group_6155	cd_4_group_12803	cd_2_group_27332
PDT001434611.1	PDS000198459.21	SAMN31024146	clinical	cd_8_group_6155	cd_4_group_12803	cd_2_group_27332
PDT001437453.1	PDS000198459.21	SAMN31099377	environmental/other	cd_8_group_6155	cd_4_group_12803	cd_2_group_27332
PDT001473004.1	PDS000198459.21	SAMN31562131	clinical	cd_8_group_6155	cd_4_group_12803	cd_2_group_27332
PDT001496067.1	PDS000198459.21	SAMN31852745	clinical	cd_8_group_6155	cd_4_group_12803	cd_2_group_27332
PDT001496378.1	PDS000198459.21	SAMN31852733	clinical	cd_8_group_6155	cd_4_group_12803	cd_2_group_27332
PDT001508810.1	PDS000198459.21	SAMN31989044	clinical	cd_8_group_6155	cd_4_group_12803	cd_2_group_27332
PDT001513969.1	PDS000198459.21	SAMN32062833	clinical	cd_8_group_6155	cd_4_group_12803	cd_2_group_27332
PDT001548531.1	PDS000198459.21	SAMN32408201	environmental/other	cd_8_group_6155	cd_4_group_12803	cd_2_group_27332
PDT001557147.1	PDS000198459.21	SAMN32542052	environmental/other	cd_8_group_6155	cd_4_group_12803	cd_2_group_27332
PDT001586243.1	PDS000198459.21	SAMN32875150	environmental/other	cd_8_group_6155	cd_4_group_12803	cd_2_group_27332
PDT001590206.1	PDS000198459.21	SAMN32887883	clinical	cd_8_group_6155	cd_4_group_12803	cd_2_group_27332
PDT001609630.1	PDS000198459.21	SAMN33193383	environmental/other	cd_8_group_6155	cd_4_group_12803	cd_2_group_27332
PDT001611049.1	PDS000198459.21	SAMN33214392	environmental/other	cd_8_group_6155	cd_4_group_12803	cd_2_group_27332
PDT001645719.1	PDS000198459.21	SAMN33443296	environmental/other	cd_8_group_6155	cd_4_group_12803	cd_2_group_27332
PDT001653245.1	PDS000198459.21	SAMN33610272	clinical	cd_8_group_6155	cd_4_group_12803	cd_2_group_27332
PDT001676228.1	PDS000198459.21	SAMN33995117	environmental/other	cd_8_group_6155	cd_4_group_12803	cd_2_group_27332
PDT001734698.1	PDS000198459.21	SAMN35090299	clinical	cd_8_group_6155	cd_4_group_12803	cd_2_group_27332
PDT001793865.1	PDS000198459.21	SAMN36073269	clinical	cd_8_group_6155	cd_4_group_12803	cd_2_group_27332
PDT001906863.1	PDS000198459.21	SAMN37565342	clinical	cd_8_group_6155	cd_4_group_12803	cd_2_group_27332
PDT001946809.1	PDS000198459.21	SAMN37873807	clinical	cd_8_group_6155	cd_4_group_12803	cd_2_group_27332
PDT001952294.1	PDS000198459.21	SAMN37932565	clinical	cd_8_group_6155	cd_4_group_12803	cd_2_group_27332
PDT001965775.1	PDS000198459.21	SAMN38081383	clinical	cd_8_group_6155	cd_4_group_12803	cd_2_group_27332
PDT001982536.1	PDS000198459.21	SAMN38225040	clinical	cd_8_group_6155	cd_4_group_12803	cd_2_group_27332
PDT001994950.1	PDS000198459.21	SAMN38350802	clinical	cd_8_group_6155	cd_4_group_12803	cd_2_group_27332
PDT002070620.1	PDS000198459.21	SAMN39732199	clinical	cd_8_group_6155	cd_4_group_12803	cd_2_group_27332
PDT002123869.1	PDS000198459.21	SAMN40632816	clinical	cd_8_group_6155	cd_4_group_12803	cd_2_group_27332
PDT002773914.1	PDS000198459.21	SAMN46199834	environmental/other	cd_8_group_6155	cd_4_group_12803	cd_2_group_27332
PDT001110356.1	PDS000198459.21	SAMN20834733	environmental/other	cd_8_group_6155	cd_4_group_12803	cd_2_group_39618
PDT001137280.1	PDS000198459.21	SAMN21593927	clinical	cd_8_group_6155	cd_4_group_12803	cd_2_group_39618
PDT001142160.1	PDS000198459.21	SAMN21882479	environmental/other	cd_8_group_6155	cd_4_group_12803	cd_2_group_39618
PDT001150498.1	PDS000198459.21	SAMN22249213	environmental/other	cd_8_group_6155	cd_4_group_12803	cd_2_group_39618
PDT001210012.1	PDS000198459.21	SAMN24292892	clinical	cd_8_group_6155	cd_4_group_12803	cd_2_group_39618
PDT001270929.1	PDS000198459.21	SAMN26749230	clinical	cd_8_group_6155	cd_4_group_12803	cd_2_group_39618
PDT001295667.1	PDS000198459.21	SAMN27958213	clinical	cd_8_group_6155	cd_4_group_12803	cd_2_group_39618
PDT001306573.1	PDS000198459.21	SAMN28204056	clinical	cd_8_group_6155	cd_4_group_12803	cd_2_group_39618
PDT001306575.1	PDS000198459.21	SAMN28204053	clinical	cd_8_group_6155	cd_4_group_12803	cd_2_group_39618
PDT001452940.1	PDS000198459.21	SAMN31276127	environmental/other	cd_8_group_6155	cd_4_group_12803	cd_2_group_39618
PDT001482912.1	PDS000198459.21	SAMN31672455	clinical	cd_8_group_6155	cd_4_group_12803	cd_2_group_39618
PDT001150186.1	PDS000198459.21	SAMN22243361	clinical	cd_8_group_6155	cd_4_group_12803	cd_2_group_41097
PDT001428636.1	PDS000198459.21	SAMN30964568	clinical	cd_8_group_6155	cd_4_group_12803	cd_2_group_41097
PDT001232730.1	PDS000198459.21	SAMN25337470	environmental/other	cd_8_group_6155	cd_4_group_12803	cd_2_group_43330
PDT001285121.1	PDS000198459.21	SAMN27552234	environmental/other	cd_8_group_6155	cd_4_group_12803	cd_2_group_43330
PDT001253256.1	PDS000198459.21	SAMN26179660	environmental/other	cd_8_group_6155	cd_4_group_12803	cd_2_group_43745
PDT001278886.1	PDS000198459.21	SAMN27156402	environmental/other	cd_8_group_6155	cd_4_group_12803	cd_2_group_43745
PDT001339363.1	PDS000198459.21	SAMN29264323	environmental/other	cd_8_group_6155	cd_4_group_12803	cd_2_group_43745
PDT001343074.1	PDS000198459.21	SAMN29334899	environmental/other	cd_8_group_6155	cd_4_group_12803	cd_2_group_43745
PDT001353143.1	PDS000198459.21	SAMN29513585	environmental/other	cd_8_group_6155	cd_4_group_12803	cd_2_group_43745
PDT001664111.1	PDS000198459.21	SAMN33828680	clinical	cd_8_group_6155	cd_4_group_12803	cd_2_group_52707
PDT001691268.1	PDS000198459.21	SAMN34218568	clinical	cd_8_group_6155	cd_4_group_12803	cd_2_group_52707
PDT002468660.1	PDS000198459.21	SAMN44771929	environmental/other	cd_8_group_6155	cd_4_group_12803	cd_2_group_67415
PDT002507381.1	PDS000198459.21	SAMN45152286	environmental/other	cd_8_group_6155	cd_4_group_12803	cd_2_group_67415
PDT002723509.1	PDS000198459.21	SAMN48060047	environmental/other	cd_8_group_6155	cd_4_group_70919	cd_2_group_70041
PDT002841728.1	PDS000198459.21	SAMN50089702	clinical	cd_8_group_6155	cd_4_group_70919	cd_2_group_70041
PDT002857543.1	PDS000198459.21	SAMN50280166	clinical	cd_8_group_6155	cd_4_group_70919	cd_2_group_70041
PDT002901139.1	PDS000198459.21	SAMN50877334	clinical	cd_8_group_6155	cd_4_group_70919	cd_2_group_70041
PDT002330184.1	PDS000014060.17	SAMN43269659	clinical	cd_8_group_61550	cd_4_group_66001	cd_2_group_64691
PDT002390457.1	PDS000014060.17	SAMN43889423	clinical	cd_8_group_61550	cd_4_group_66001	cd_2_group_64691
PDT002330199.1	PDS000026970.1233	SAMN43269528	clinical	cd_8_group_61551	cd_4_group_66002	cd_2_group_64692
PDT002331884.1	PDS000026970.1233	SAMN43274984	clinical	cd_8_group_61551	cd_4_group_66002	cd_2_group_64692
PDT002330360.1	PDS000230438.1	SAMEA115743556	clinical	cd_8_group_61552	cd_4_group_66003	cd_2_group_64693
PDT002771493.1	PDS000230438.1	SAMEA118259471	clinical	cd_8_group_61552	cd_4_group_66003	cd_2_group_64693
PDT002330457.1	PDS000239639.11	SAMN40140387	environmental/other	cd_8_group_61553	-	-
PDT002330460.1	PDS000239639.11	SAMN40140390	environmental/other	cd_8_group_61553	-	-
PDT002330462.1	PDS000239639.11	SAMN40140392	environmental/other	cd_8_group_61553	-	-
PDT002330484.1	PDS000239639.11	SAMN40140426	environmental/other	cd_8_group_61554	cd_4_group_66005	cd_2_group_64694
PDT002330486.1	PDS000239639.11	SAMN40140427	environmental/other	cd_8_group_61554	cd_4_group_66005	cd_2_group_64694
PDT002330487.1	PDS000239639.11	SAMN40140428	environmental/other	cd_8_group_61555	cd_4_group_66006	-
PDT002330489.1	PDS000239639.11	SAMN40140431	environmental/other	cd_8_group_61555	cd_4_group_66006	-
PDT002330499.1	PDS000239639.11	SAMN40140441	environmental/other	cd_8_group_61556	cd_4_group_66008	-
PDT002330502.1	PDS000239639.11	SAMN40140443	environmental/other	cd_8_group_61556	cd_4_group_66008	-
PDT002330504.1	PDS000239639.11	SAMN40140445	environmental/other	cd_8_group_61557	-	-
PDT002330501.1	PDS000239639.11	SAMN40140442	environmental/other	cd_8_group_61557	cd_4_group_66009	-
PDT002330503.1	PDS000239639.11	SAMN40140444	environmental/other	cd_8_group_61557	cd_4_group_66009	-
PDT002330509.1	PDS000239639.11	SAMN40140450	environmental/other	cd_8_group_61558	cd_4_group_66010	cd_2_group_64695
PDT002330511.1	PDS000239639.11	SAMN40140452	environmental/other	cd_8_group_61558	cd_4_group_66010	cd_2_group_64695
PDT002330512.1	PDS000239639.11	SAMN40140453	environmental/other	cd_8_group_61558	cd_4_group_66010	cd_2_group_64695
PDT002330514.1	PDS000239639.11	SAMN40140454	environmental/other	cd_8_group_61558	cd_4_group_66010	cd_2_group_64695
PDT002330515.1	PDS000239639.11	SAMN40140456	environmental/other	cd_8_group_61558	cd_4_group_66010	cd_2_group_64695
PDT002330516.1	PDS000239639.11	SAMN40140457	environmental/other	cd_8_group_61558	cd_4_group_66010	cd_2_group_64695
PDT002330518.1	PDS000201938.72	SAMN40140460	environmental/other	cd_8_group_61559	cd_4_group_66011	cd_2_group_64696
PDT002330519.1	PDS000201938.72	SAMN40140461	environmental/other	cd_8_group_61559	cd_4_group_66011	cd_2_group_64696
PDT002330520.1	PDS000201938.72	SAMN40140459	environmental/other	cd_8_group_61559	cd_4_group_66011	cd_2_group_64696
PDT002330522.1	PDS000201938.72	SAMN40140462	environmental/other	cd_8_group_61559	cd_4_group_66011	cd_2_group_64696
PDT000114745.2	PDS000031904.6	SAMN02846060	environmental/other	cd_8_group_6156	-	-
PDT000114746.2	PDS000031904.6	SAMN02846061	environmental/other	cd_8_group_6156	-	-
PDT002330539.1	PDS000192664.10	SAMN43105637	clinical	cd_8_group_61560	-	-
PDT002330635.1	PDS000192664.10	SAMN43105541	clinical	cd_8_group_61560	cd_4_group_66024	cd_2_group_64710
PDT002825945.1	PDS000192664.10	SAMN39616925	clinical	cd_8_group_61560	cd_4_group_66024	cd_2_group_64710
PDT002330543.1	PDS000026869.531	SAMN43105632	clinical	cd_8_group_61561	cd_4_group_66013	cd_2_group_64698
PDT002330544.1	PDS000026869.531	SAMN43105630	clinical	cd_8_group_61561	cd_4_group_66013	cd_2_group_64698
PDT002330568.1	PDS000022943.10	SAMN43105606	clinical	cd_8_group_61562	cd_4_group_66015	cd_2_group_64700
PDT002330570.1	PDS000022943.10	SAMN43105608	clinical	cd_8_group_61562	cd_4_group_66015	cd_2_group_64700
PDT002330584.1	PDS000193826.1	SAMN43105591	clinical	cd_8_group_61563	-	-
PDT002330590.1	PDS000193826.1	SAMN43105587	clinical	cd_8_group_61563	-	-
PDT002330586.1	PDS000026869.531	SAMN43105592	clinical	cd_8_group_61564	cd_4_group_66017	cd_2_group_64702
PDT002330601.1	PDS000026869.531	SAMN43105574	clinical	cd_8_group_61564	cd_4_group_66017	cd_2_group_64702
PDT002330589.1	PDS000078401.62	SAMN43105588	clinical	cd_8_group_61565	cd_4_group_66018	cd_2_group_64703
PDT002330598.1	PDS000078401.62	SAMN43105579	clinical	cd_8_group_61565	cd_4_group_66018	cd_2_group_64703
PDT002330595.1	PDS000043691.71	SAMN43105581	clinical	cd_8_group_61566	cd_4_group_66019	cd_2_group_64704
PDT002330600.1	PDS000043691.71	SAMN43105576	clinical	cd_8_group_61566	cd_4_group_66019	cd_2_group_64704
PDT002330624.1	PDS000228376.60	SAMN43105550	clinical	cd_8_group_61567	cd_4_group_66021	cd_2_group_64706
PDT002825941.1	PDS000228376.60	SAMN39616929	clinical	cd_8_group_61567	cd_4_group_66021	cd_2_group_64706
PDT002330626.1	PDS000192664.10	SAMN43105552	clinical	cd_8_group_61568	cd_4_group_66022	cd_2_group_64707
PDT002825942.1	PDS000192664.10	SAMN39616928	clinical	cd_8_group_61568	cd_4_group_66022	cd_2_group_64707
PDT002330629.1	PDS000228376.60	SAMN43105545	clinical	cd_8_group_61569	cd_4_group_66023	cd_2_group_64709
PDT002330637.1	PDS000228376.60	SAMN43105538	clinical	cd_8_group_61569	cd_4_group_66023	cd_2_group_64709
PDT002330638.1	PDS000228376.60	SAMN43105539	clinical	cd_8_group_61569	cd_4_group_66023	cd_2_group_64709
PDT002330649.1	PDS000228376.60	SAMN43105526	clinical	cd_8_group_61569	cd_4_group_66023	cd_2_group_64709
PDT002330650.1	PDS000228376.60	SAMN43105529	clinical	cd_8_group_61569	cd_4_group_66023	cd_2_group_64709
PDT002825947.1	PDS000228376.60	SAMN39616923	clinical	cd_8_group_61569	cd_4_group_66023	cd_2_group_64709
PDT000114956.2	PDS000031926.2	SAMN02845909	environmental/other	cd_8_group_6157	cd_4_group_5950	cd_2_group_5302
PDT000114957.2	PDS000031926.2	SAMN02845910	environmental/other	cd_8_group_6157	cd_4_group_5950	cd_2_group_5302
PDT000120097.2	PDS000031926.2	SAMN02845911	environmental/other	cd_8_group_6157	cd_4_group_5950	cd_2_group_5302
PDT002432242.1	PDS000228376.60	SAMN44265564	clinical	cd_8_group_61570	-	-
PDT002658809.1	PDS000228376.60	SAMN47254226	clinical	cd_8_group_61570	-	-
PDT002330639.1	PDS000228376.60	SAMN43105540	clinical	cd_8_group_61570	cd_4_group_66025	cd_2_group_64711
PDT002825950.1	PDS000228376.60	SAMN39616920	clinical	cd_8_group_61570	cd_4_group_66025	cd_2_group_64711
PDT002432277.1	PDS000228376.60	SAMN44265528	clinical	cd_8_group_61570	cd_4_group_67625	-
PDT002432334.1	PDS000228376.60	SAMN44265500	clinical	cd_8_group_61570	cd_4_group_67625	cd_2_group_66565
PDT002432339.1	PDS000228376.60	SAMN44265496	clinical	cd_8_group_61570	cd_4_group_67625	cd_2_group_66565
PDT002432352.1	PDS000228376.60	SAMN44265483	clinical	cd_8_group_61570	cd_4_group_67625	cd_2_group_66565
PDT002432401.1	PDS000228376.60	SAMN44265435	clinical	cd_8_group_61570	cd_4_group_67635	-
PDT002432460.1	PDS000228376.60	SAMN44265377	clinical	cd_8_group_61570	cd_4_group_67635	-
PDT002680817.1	PDS000228376.60	SAMEA117833003	clinical	cd_8_group_61570	cd_4_group_70623	cd_2_group_69700
PDT002682163.1	PDS000228376.60	SAMEA117832448	clinical	cd_8_group_61570	cd_4_group_70623	cd_2_group_69700
PDT002330652.1	PDS000228376.60	SAMN43105521	clinical	cd_8_group_61571	-	-
PDT002544210.1	PDS000228376.60	SAMN45222278	clinical	cd_8_group_61571	cd_4_group_69303	cd_2_group_68252
PDT002622874.1	PDS000228376.60	SAMN43835938	clinical	cd_8_group_61571	cd_4_group_69303	cd_2_group_68252
PDT002908441.1	PDS000228376.60	SAMN50800080	clinical	cd_8_group_61571	cd_4_group_69303	cd_2_group_68252
PDT002330658.1	PDS000078401.62	SAMN43105519	clinical	cd_8_group_61572	-	-
PDT002871610.1	PDS000078401.62	SAMN50279037	clinical	cd_8_group_61572	-	-
PDT002330691.1	PDS000147907.4	SAMN43105487	clinical	cd_8_group_61573	cd_4_group_66027	cd_2_group_64714
PDT002330695.1	PDS000147907.4	SAMN43105483	clinical	cd_8_group_61573	cd_4_group_66027	cd_2_group_64714
PDT002330692.1	PDS000228376.60	SAMN43105484	clinical	cd_8_group_61574	cd_4_group_66028	cd_2_group_64715
PDT002330700.1	PDS000228376.60	SAMN43105475	clinical	cd_8_group_61574	cd_4_group_66028	cd_2_group_64715
PDT002330704.1	PDS000228376.60	SAMN43105471	clinical	cd_8_group_61575	cd_4_group_66030	cd_2_group_64717
PDT002330709.1	PDS000228376.60	SAMN43105467	clinical	cd_8_group_61575	cd_4_group_66030	cd_2_group_64717
PDT002330708.1	PDS000192824.26	SAMN43105468	clinical	cd_8_group_61576	cd_4_group_66031	cd_2_group_64718
PDT002330710.1	PDS000192824.26	SAMN43105466	clinical	cd_8_group_61576	cd_4_group_66031	cd_2_group_64718
PDT002330714.1	PDS000004748.120	SAMN43105461	clinical	cd_8_group_61577	cd_4_group_66032	cd_2_group_64719
PDT002330717.1	PDS000004748.120	SAMN43105462	clinical	cd_8_group_61577	cd_4_group_66032	cd_2_group_64719
PDT002330735.1	PDS000026869.531	SAMN43105438	clinical	cd_8_group_61578	cd_4_group_66034	cd_2_group_64721
PDT002330739.1	PDS000026869.531	SAMN43105435	clinical	cd_8_group_61578	cd_4_group_66034	cd_2_group_64721
PDT002330742.1	PDS000228376.60	SAMN43105434	clinical	cd_8_group_61579	cd_4_group_66035	cd_2_group_64722
PDT002330743.1	PDS000228376.60	SAMN43105433	clinical	cd_8_group_61579	cd_4_group_66035	cd_2_group_64722
PDT000114958.2	PDS000027237.379	SAMN04558284	clinical	cd_8_group_6158	cd_4_group_5951	cd_2_group_5303
PDT000114960.2	PDS000027237.379	SAMN04558286	clinical	cd_8_group_6158	cd_4_group_5951	cd_2_group_5303
PDT001974370.1	PDS000027237.379	SAMN38163856	clinical	cd_8_group_6158	cd_4_group_5951	cd_2_group_5303
PDT002454531.1	PDS000027237.379	SAMN44592263	clinical	cd_8_group_6158	cd_4_group_64155	-
PDT002228361.1	PDS000027237.379	SAMN42038428	clinical	cd_8_group_6158	cd_4_group_64155	cd_2_group_62741
PDT002276667.1	PDS000027237.379	SAMN42914134	clinical	cd_8_group_6158	cd_4_group_64155	cd_2_group_62741
PDT002381840.1	PDS000027237.379	SAMN43761757	clinical	cd_8_group_6158	cd_4_group_64155	cd_2_group_62741
PDT002381853.1	PDS000027237.379	SAMN43761632	clinical	cd_8_group_6158	cd_4_group_64155	cd_2_group_62741
PDT002429308.1	PDS000027237.379	SAMN44347982	clinical	cd_8_group_6158	cd_4_group_64155	cd_2_group_62741
PDT002448185.1	PDS000027237.379	SAMN44521624	clinical	cd_8_group_6158	cd_4_group_64155	cd_2_group_62741
PDT002341725.1	PDS000027237.379	SAMN43370207	clinical	cd_8_group_6158	cd_4_group_64155	cd_2_group_64945
PDT002446200.1	PDS000027237.379	SAMN44511056	clinical	cd_8_group_6158	cd_4_group_64155	cd_2_group_64945
PDT002330775.1	PDS000228376.60	SAMN43105401	clinical	cd_8_group_61580	cd_4_group_66037	cd_2_group_64724
PDT002330778.1	PDS000228376.60	SAMN43105397	clinical	cd_8_group_61580	cd_4_group_66037	cd_2_group_64724
PDT002330790.1	PDS000026945.65	SAMN43105386	clinical	cd_8_group_61581	cd_4_group_66038	cd_2_group_64726
PDT002330791.1	PDS000026945.65	SAMN43105385	clinical	cd_8_group_61581	cd_4_group_66038	cd_2_group_64726
PDT002805089.1	PDS000029548.12	SAMN49077419	clinical	cd_8_group_61582	cd_4_group_66042	-
PDT002330967.1	PDS000029548.12	SAMN43272050	clinical	cd_8_group_61582	cd_4_group_66042	cd_2_group_64730
PDT002330978.1	PDS000029548.12	SAMN43272062	clinical	cd_8_group_61582	cd_4_group_66042	cd_2_group_64730
PDT002336499.1	PDS000029548.12	SAMN43319875	clinical	cd_8_group_61582	cd_4_group_66042	cd_2_group_64730
PDT002331702.1	PDS000193962.2	SAMN43273842	clinical	cd_8_group_61583	cd_4_group_66045	cd_2_group_64735
PDT002331737.1	PDS000193962.2	SAMN43274296	clinical	cd_8_group_61583	cd_4_group_66045	cd_2_group_64735
PDT002331703.1	PDS000030124.134	SAMN43273841	clinical	cd_8_group_61584	cd_4_group_66046	cd_2_group_64736
PDT002331827.1	PDS000030124.134	SAMN43274783	clinical	cd_8_group_61584	cd_4_group_66046	cd_2_group_64736
PDT002520970.1	PDS000193948.7	SAMN45230679	clinical	cd_8_group_61585	cd_4_group_66047	-
PDT002331704.1	PDS000193948.7	SAMN43273853	clinical	cd_8_group_61585	cd_4_group_66047	cd_2_group_64737
PDT002332384.1	PDS000193948.7	SAMN43276475	clinical	cd_8_group_61585	cd_4_group_66047	cd_2_group_64737
PDT002344985.1	PDS000193948.7	SAMN43408514	clinical	cd_8_group_61585	cd_4_group_66047	cd_2_group_64737
PDT002560015.1	PDS000193948.7	SAMN46180291	clinical	cd_8_group_61585	cd_4_group_69617	cd_2_group_68577
PDT002560840.1	PDS000193948.7	SAMN46191964	clinical	cd_8_group_61585	cd_4_group_69617	cd_2_group_68577
PDT002331717.1	PDS000072671.44	SAMN43274010	clinical	cd_8_group_61586	cd_4_group_66049	cd_2_group_64739
PDT002340357.1	PDS000072671.44	SAMN43358143	clinical	cd_8_group_61586	cd_4_group_66049	cd_2_group_64739
PDT002331741.1	PDS000195281.1	SAMN43274338	clinical	cd_8_group_61587	cd_4_group_66051	cd_2_group_64741
PDT002345007.1	PDS000195281.1	SAMN43409788	clinical	cd_8_group_61587	cd_4_group_66051	cd_2_group_64741
PDT002331759.1	PDS000051052.28	SAMN43274379	clinical	cd_8_group_61588	cd_4_group_66052	cd_2_group_64742
PDT002345850.1	PDS000051052.28	SAMN43429868	clinical	cd_8_group_61588	cd_4_group_66052	cd_2_group_64742
PDT002331761.1	PDS000193955.1	SAMN43274478	clinical	cd_8_group_61589	cd_4_group_66053	cd_2_group_64743
PDT002331837.1	PDS000193955.1	SAMN43274786	clinical	cd_8_group_61589	cd_4_group_66053	cd_2_group_64743
PDT000114976.2	PDS000030419.14	SAMN04526298	clinical	cd_8_group_6159	-	-
PDT001005852.1	PDS000030419.14	SAMN18743861	clinical	cd_8_group_6159	-	-
PDT002331764.1	PDS000029513.21	SAMN43274479	clinical	cd_8_group_61590	cd_4_group_66054	cd_2_group_64744
PDT002343232.1	PDS000029513.21	SAMN43399819	clinical	cd_8_group_61590	cd_4_group_66054	cd_2_group_64744
PDT002331834.1	PDS000214608.1	SAMN43274787	clinical	cd_8_group_61591	cd_4_group_66055	-
PDT002558461.1	PDS000214608.1	SAMN46114471	clinical	cd_8_group_61591	cd_4_group_66055	-
PDT002331842.1	PDS000193947.1	SAMN43274793	clinical	cd_8_group_61592	cd_4_group_66056	cd_2_group_64746
PDT002331879.1	PDS000193947.1	SAMN43274976	clinical	cd_8_group_61592	cd_4_group_66056	cd_2_group_64746
PDT002331858.1	PDS000193971.1	SAMN43274941	clinical	cd_8_group_61593	cd_4_group_66057	cd_2_group_64749
PDT002331888.1	PDS000193971.1	SAMN43274977	clinical	cd_8_group_61593	cd_4_group_66057	cd_2_group_64749
PDT002331896.1	PDS000011257.185	SAMN43275012	clinical	cd_8_group_61594	-	-
PDT002467701.1	PDS000011257.185	SAMN44750876	clinical	cd_8_group_61594	cd_4_group_68486	cd_2_group_67398
PDT002514330.1	PDS000011257.185	SAMN45192489	clinical	cd_8_group_61594	cd_4_group_68486	cd_2_group_67398
PDT002331904.1	PDS000079364.12	SAMN43275093	clinical	cd_8_group_61595	cd_4_group_66060	cd_2_group_64755
PDT002331945.1	PDS000079364.12	SAMN43275460	clinical	cd_8_group_61595	cd_4_group_66060	cd_2_group_64755
PDT002331953.1	PDS000079364.12	SAMN43275593	clinical	cd_8_group_61595	cd_4_group_66060	cd_2_group_64755
PDT002559248.1	PDS000079364.12	SAMN46144195	clinical	cd_8_group_61595	cd_4_group_66060	cd_2_group_64755
PDT002331941.1	PDS000211925.2	SAMN43275430	clinical	cd_8_group_61596	-	-
PDT002521230.1	PDS000211925.2	SAMN45231811	clinical	cd_8_group_61596	-	-
PDT002331965.1	PDS000004170.708	SAMN43275685	environmental/other	cd_8_group_61597	cd_4_group_66065	-
PDT002424891.1	PDS000004170.708	SAMN44367648	environmental/other	cd_8_group_61597	cd_4_group_66065	-
PDT002331968.1	PDS000032728.45	SAMN43275788	environmental/other	cd_8_group_61598	-	-
PDT002531173.1	PDS000032728.45	SAMN45809480	environmental/other	cd_8_group_61598	-	-
PDT002331975.1	PDS000032435.31	SAMN43275801	clinical	cd_8_group_61599	cd_4_group_66066	cd_2_group_64760
PDT002465742.1	PDS000032435.31	SAMN44724595	clinical	cd_8_group_61599	cd_4_group_66066	cd_2_group_64760
PDT000003007.6	PDS000031970.2	SAMN02368395	environmental/other	cd_8_group_616	cd_4_group_559	cd_2_group_479
PDT000048148.4	PDS000031970.2	SAMN02845419	environmental/other	cd_8_group_616	cd_4_group_559	cd_2_group_479
PDT000048156.2	PDS000031970.2	SAMN02845452	environmental/other	cd_8_group_616	cd_4_group_559	cd_2_group_479
PDT000048158.2	PDS000031970.2	SAMN02845451	environmental/other	cd_8_group_616	cd_4_group_559	cd_2_group_479
PDT000197178.1	PDS000031970.2	SAMN02368394	environmental/other	cd_8_group_616	cd_4_group_559	cd_2_group_479
PDT000205801.2	PDS000027237.379	SAMN06829638	clinical	cd_8_group_6160	-	-
PDT000114980.2	PDS000027237.379	SAMN04526294	clinical	cd_8_group_6160	cd_4_group_5952	cd_2_group_5304
PDT000114981.2	PDS000027237.379	SAMN04526295	clinical	cd_8_group_6160	cd_4_group_5952	cd_2_group_5304
PDT002331984.1	PDS000026606.225	SAMN43275794	clinical	cd_8_group_61600	cd_4_group_66067	cd_2_group_64762
PDT002393834.1	PDS000026606.225	SAMN43944179	clinical	cd_8_group_61600	cd_4_group_66067	cd_2_group_64762
PDT002331993.1	PDS000195341.1	SAMN43275808	clinical	cd_8_group_61601	cd_4_group_66068	cd_2_group_64763
PDT002346136.1	PDS000195341.1	SAMN43430117	clinical	cd_8_group_61601	cd_4_group_66068	cd_2_group_64763
PDT002408104.1	PDS000200338.1	SAMN44102581	clinical	cd_8_group_61602	-	-
PDT002332054.1	PDS000200338.1	SAMN43275890	clinical	cd_8_group_61602	cd_4_group_66069	-
PDT002407887.1	PDS000200338.1	SAMN44100679	clinical	cd_8_group_61602	cd_4_group_66069	-
PDT002332074.1	PDS000039124.31	SAMN43275931	clinical	cd_8_group_61603	-	-
PDT002514775.1	PDS000039124.31	SAMN45203714	clinical	cd_8_group_61603	-	-
PDT002332291.1	PDS000013739.155	SAMN43265306	clinical	cd_8_group_61604	-	-
PDT002776348.1	PDS000013739.155	SAMN48439380	clinical	cd_8_group_61604	-	-
PDT002795193.1	PDS000013739.155	SAMEA118281887	NULL	cd_8_group_61604	cd_4_group_71439	cd_2_group_70641
PDT002799533.1	PDS000013739.155	SAMEA118439237	NULL	cd_8_group_61604	cd_4_group_71439	cd_2_group_70641
PDT002814837.1	PDS000013739.155	SAMEA118573438	NULL	cd_8_group_61604	cd_4_group_71439	cd_2_group_70641
PDT002837943.1	PDS000013739.155	SAMEA118749046	NULL	cd_8_group_61604	cd_4_group_71439	cd_2_group_70641
PDT002886110.1	PDS000013739.155	SAMEA118917248	NULL	cd_8_group_61604	cd_4_group_71439	cd_2_group_70641
PDT002332295.1	PDS000056239.11	SAMN43265301	clinical	cd_8_group_61605	cd_4_group_66070	cd_2_group_64766
PDT002547772.1	PDS000056239.11	SAMN45955686	clinical	cd_8_group_61605	cd_4_group_66070	cd_2_group_64766
PDT002332327.1	PDS000241216.6	SAMN43265287	clinical	cd_8_group_61606	cd_4_group_66072	cd_2_group_64769
PDT002332349.1	PDS000241216.6	SAMN43265248	clinical	cd_8_group_61606	cd_4_group_66072	cd_2_group_64769
PDT002365150.1	PDS000241216.6	SAMN43502955	clinical	cd_8_group_61606	cd_4_group_66072	cd_2_group_64769
PDT002366898.1	PDS000241216.6	SAMN43516400	clinical	cd_8_group_61606	cd_4_group_66072	cd_2_group_64769
PDT002371505.1	PDS000241216.6	SAMN43546243	clinical	cd_8_group_61606	cd_4_group_66072	cd_2_group_64769
PDT002380809.1	PDS000241216.6	SAMN43588945	clinical	cd_8_group_61606	cd_4_group_66072	cd_2_group_64769
PDT002394479.1	PDS000241216.6	SAMN43931693	clinical	cd_8_group_61606	cd_4_group_66072	cd_2_group_64769
PDT002657827.1	PDS000241216.6	SAMEA117668099	NULL	cd_8_group_61606	cd_4_group_66072	cd_2_group_64769
PDT002658555.1	PDS000241216.6	SAMEA117668101	NULL	cd_8_group_61606	cd_4_group_66072	cd_2_group_64769
PDT002459605.1	PDS000042450.109	SAMN44597139	clinical	cd_8_group_61607	-	-
PDT002332345.1	PDS000042450.109	SAMN43265243	clinical	cd_8_group_61607	cd_4_group_66073	cd_2_group_64771
PDT002459560.1	PDS000042450.109	SAMN44597089	clinical	cd_8_group_61607	cd_4_group_66073	cd_2_group_64771
PDT002864500.1	PDS000027748.375	SAMN50308896	clinical	cd_8_group_61608	-	-
PDT002332354.1	PDS000027748.375	SAMN43265392	clinical	cd_8_group_61608	cd_4_group_66074	cd_2_group_64774
PDT002365109.1	PDS000027748.375	SAMN43503120	clinical	cd_8_group_61608	cd_4_group_66074	cd_2_group_64774
PDT002420920.1	PDS000027748.375	SAMN44283790	clinical	cd_8_group_61608	cd_4_group_66074	cd_2_group_64774
PDT002496093.1	PDS000027748.375	SAMN44887782	clinical	cd_8_group_61608	cd_4_group_66074	cd_2_group_64774
PDT002496147.1	PDS000027748.375	SAMN44887701	clinical	cd_8_group_61608	cd_4_group_66074	cd_2_group_64774
PDT002496221.1	PDS000027748.375	SAMN44887681	clinical	cd_8_group_61608	cd_4_group_66074	cd_2_group_64774
PDT002496466.1	PDS000027748.375	SAMN44887815	clinical	cd_8_group_61608	cd_4_group_66074	cd_2_group_64774
PDT002496482.1	PDS000027748.375	SAMN44887801	clinical	cd_8_group_61608	cd_4_group_66074	cd_2_group_64774
PDT002549203.1	PDS000027748.375	SAMN45963020	clinical	cd_8_group_61608	cd_4_group_66074	cd_2_group_64774
PDT002647879.1	PDS000027748.375	SAMN47120254	clinical	cd_8_group_61608	cd_4_group_66074	cd_2_group_64774
PDT002658835.1	PDS000027748.375	SAMN47254491	clinical	cd_8_group_61608	cd_4_group_66074	cd_2_group_64774
PDT002767842.1	PDS000027748.375	SAMN48447333	clinical	cd_8_group_61608	cd_4_group_66074	cd_2_group_64774
PDT002769900.1	PDS000027748.375	SAMN48510643	clinical	cd_8_group_61608	cd_4_group_66074	cd_2_group_64774
PDT002772525.1	PDS000027748.375	SAMN48546323	clinical	cd_8_group_61608	cd_4_group_66074	cd_2_group_64774
PDT002863514.1	PDS000027748.375	SAMN50308029	clinical	cd_8_group_61608	cd_4_group_66074	cd_2_group_64774
PDT002864321.1	PDS000027748.375	SAMN50308687	clinical	cd_8_group_61608	cd_4_group_66074	cd_2_group_64774
PDT002864429.1	PDS000027748.375	SAMN50308822	clinical	cd_8_group_61608	cd_4_group_66074	cd_2_group_64774
PDT002864445.1	PDS000027748.375	SAMN50308808	clinical	cd_8_group_61608	cd_4_group_66074	cd_2_group_64774
PDT002864472.1	PDS000027748.375	SAMN50308691	clinical	cd_8_group_61608	cd_4_group_66074	cd_2_group_64774
PDT002864527.1	PDS000027748.375	SAMN50308809	clinical	cd_8_group_61608	cd_4_group_66074	cd_2_group_64774
PDT002864548.1	PDS000027748.375	SAMN50308764	clinical	cd_8_group_61608	cd_4_group_66074	cd_2_group_64774
PDT002864721.1	PDS000027748.375	SAMN50308867	clinical	cd_8_group_61608	cd_4_group_66074	cd_2_group_64774
PDT002864775.1	PDS000027748.375	SAMN50308735	clinical	cd_8_group_61608	cd_4_group_66074	cd_2_group_64774
PDT002867770.1	PDS000027748.375	SAMN50311925	clinical	cd_8_group_61608	cd_4_group_66074	cd_2_group_64774
PDT002867856.1	PDS000027748.375	SAMN50312095	clinical	cd_8_group_61608	cd_4_group_66074	cd_2_group_64774
PDT002867859.1	PDS000027748.375	SAMN50312090	clinical	cd_8_group_61608	cd_4_group_66074	cd_2_group_64774
PDT002867883.1	PDS000027748.375	SAMN50311986	clinical	cd_8_group_61608	cd_4_group_66074	cd_2_group_64774
PDT002867902.1	PDS000027748.375	SAMN50311987	clinical	cd_8_group_61608	cd_4_group_66074	cd_2_group_64774
PDT002867980.1	PDS000027748.375	SAMN50312270	clinical	cd_8_group_61608	cd_4_group_66074	cd_2_group_64774
PDT002868089.1	PDS000027748.375	SAMN50312247	clinical	cd_8_group_61608	cd_4_group_66074	cd_2_group_64774
PDT002868147.1	PDS000027748.375	SAMN50312072	clinical	cd_8_group_61608	cd_4_group_66074	cd_2_group_64774
PDT002332368.1	PDS000194638.1	SAMN43276461	clinical	cd_8_group_61609	cd_4_group_66075	cd_2_group_64775
PDT002340358.1	PDS000194638.1	SAMN43358142	clinical	cd_8_group_61609	cd_4_group_66075	cd_2_group_64775
PDT002340405.1	PDS000194638.1	SAMN43358195	clinical	cd_8_group_61609	cd_4_group_66075	cd_2_group_64775
PDT000288655.2	PDS000029365.39	SAMN08581687	environmental/other	cd_8_group_6161	-	-
PDT001129341.1	PDS000029365.39	SAMN21417634	environmental/other	cd_8_group_6161	cd_4_group_42681	-
PDT001215168.1	PDS000029365.39	SAMN24582856	environmental/other	cd_8_group_6161	cd_4_group_42681	-
PDT001442603.1	PDS000029365.39	SAMN31155697	environmental/other	cd_8_group_6161	cd_4_group_42681	-
PDT000222999.2	PDS000029365.39	SAMN07327498	environmental/other	cd_8_group_6161	cd_4_group_5953	-
PDT000247065.2	PDS000029365.39	SAMN07731479	environmental/other	cd_8_group_6161	cd_4_group_5953	-
PDT000283016.2	PDS000029365.39	SAMN08437307	environmental/other	cd_8_group_6161	cd_4_group_5953	-
PDT000287285.2	PDS000029365.39	SAMN08536357	clinical	cd_8_group_6161	cd_4_group_5953	-
PDT000290458.2	PDS000029365.39	SAMN08624171	environmental/other	cd_8_group_6161	cd_4_group_5953	-
PDT000357015.1	PDS000029365.39	SAMN09756372	environmental/other	cd_8_group_6161	cd_4_group_5953	-
PDT000114984.3	PDS000029365.39	SAMN04521112	clinical	cd_8_group_6161	cd_4_group_5953	cd_2_group_5305
PDT000320807.1	PDS000029365.39	SAMN09267268	environmental/other	cd_8_group_6161	cd_4_group_5953	cd_2_group_5305
PDT000152182.2	PDS000029365.39	SAMN05879172	clinical	cd_8_group_6161	cd_4_group_5953	cd_2_group_6712
PDT000156327.2	PDS000029365.39	SAMN05950977	clinical	cd_8_group_6161	cd_4_group_5953	cd_2_group_6712
PDT000218529.2	PDS000029365.39	SAMN07237078	environmental/other	cd_8_group_6161	cd_4_group_5953	cd_2_group_9960
PDT000949684.1	PDS000029365.39	SAMN17813115	environmental/other	cd_8_group_6161	cd_4_group_5953	cd_2_group_9960
PDT002332376.1	PDS000239639.11	SAMN43276478	clinical	cd_8_group_61610	cd_4_group_66077	cd_2_group_64777
PDT002388747.1	PDS000239639.11	SAMN43844606	clinical	cd_8_group_61610	cd_4_group_66077	cd_2_group_64777
PDT002466805.1	PDS000239639.11	SAMN44746195	clinical	cd_8_group_61610	cd_4_group_66077	cd_2_group_64777
PDT002468103.1	PDS000239639.11	SAMN44756299	clinical	cd_8_group_61610	cd_4_group_66077	cd_2_group_64777
PDT002481092.1	PDS000239639.11	SAMN44856592	clinical	cd_8_group_61610	cd_4_group_66077	cd_2_group_64777
PDT002332385.1	PDS000027137.203	SAMN43276571	clinical	cd_8_group_61611	cd_4_group_66079	cd_2_group_64779
PDT002340193.1	PDS000027137.203	SAMN43357215	clinical	cd_8_group_61611	cd_4_group_66079	cd_2_group_64779
PDT002332401.1	PDS000032498.68	SAMN43276644	clinical	cd_8_group_61612	cd_4_group_66081	cd_2_group_64781
PDT002340895.1	PDS000032498.68	SAMN43358178	clinical	cd_8_group_61612	cd_4_group_66081	cd_2_group_64781
PDT002343250.1	PDS000032498.68	SAMN43400025	clinical	cd_8_group_61612	cd_4_group_66081	cd_2_group_64781
PDT002457650.1	PDS000032498.68	SAMN44344568	clinical	cd_8_group_61612	cd_4_group_66081	cd_2_group_64781
PDT002332407.1	PDS000193963.2	SAMEA112125963	clinical	cd_8_group_61613	cd_4_group_66082	cd_2_group_64782
PDT002332408.1	PDS000193963.2	SAMEA112125964	clinical	cd_8_group_61613	cd_4_group_66082	cd_2_group_64782
PDT002332410.1	PDS000193963.2	SAMEA112125956	clinical	cd_8_group_61613	cd_4_group_66082	cd_2_group_64782
PDT002332411.1	PDS000193963.2	SAMEA112125957	clinical	cd_8_group_61613	cd_4_group_66082	cd_2_group_64782
PDT002332412.1	PDS000193963.2	SAMEA112125958	clinical	cd_8_group_61613	cd_4_group_66082	cd_2_group_64782
PDT002332413.1	PDS000193963.2	SAMEA112125959	clinical	cd_8_group_61613	cd_4_group_66082	cd_2_group_64782
PDT002332414.1	PDS000193963.2	SAMEA112125960	clinical	cd_8_group_61613	cd_4_group_66082	cd_2_group_64782
PDT002332415.1	PDS000193963.2	SAMEA112125961	clinical	cd_8_group_61613	cd_4_group_66082	cd_2_group_64782
PDT002332416.1	PDS000193963.2	SAMEA112125962	clinical	cd_8_group_61613	cd_4_group_66082	cd_2_group_64782
PDT002432773.1	PDS000193963.2	SAMN43447596	clinical	cd_8_group_61613	cd_4_group_66082	cd_2_group_64782
PDT002332458.1	PDS000001953.502	SAMN36890599	NULL	cd_8_group_61614	cd_4_group_66083	cd_2_group_64783
PDT002332460.1	PDS000001953.502	SAMN36890597	NULL	cd_8_group_61614	cd_4_group_66083	cd_2_group_64783
PDT002332464.1	PDS000001953.502	SAMN36890614	NULL	cd_8_group_61614	cd_4_group_66083	cd_2_group_64783
PDT002332468.1	PDS000001953.502	SAMN36890593	NULL	cd_8_group_61614	cd_4_group_66083	cd_2_group_64783
PDT002332480.1	PDS000001953.502	SAMN36890591	NULL	cd_8_group_61614	cd_4_group_66083	cd_2_group_64783
PDT002332471.1	PDS000193952.1	SAMN36890608	NULL	cd_8_group_61615	-	-
PDT002332461.1	PDS000193952.1	SAMN36890596	NULL	cd_8_group_61615	cd_4_group_66085	cd_2_group_64785
PDT002332462.1	PDS000193952.1	SAMN36890595	NULL	cd_8_group_61615	cd_4_group_66085	cd_2_group_64785
PDT002332465.1	PDS000193952.1	SAMN36890613	NULL	cd_8_group_61615	cd_4_group_66085	cd_2_group_64785
PDT002332466.1	PDS000193952.1	SAMN36890612	NULL	cd_8_group_61615	cd_4_group_66085	cd_2_group_64785
PDT002332467.1	PDS000193952.1	SAMN36890611	NULL	cd_8_group_61615	cd_4_group_66085	cd_2_group_64785
PDT002332469.1	PDS000193952.1	SAMN36890610	NULL	cd_8_group_61615	cd_4_group_66085	cd_2_group_64785
PDT002332490.1	PDS000029636.1094	SAMN43286099	clinical	cd_8_group_61616	-	-
PDT002887946.1	PDS000029636.1094	SAMN50682862	clinical	cd_8_group_61616	-	-
PDT002332496.1	PDS000127718.470	SAMN43286105	clinical	cd_8_group_61617	cd_4_group_66086	cd_2_group_64787
PDT002332509.1	PDS000127718.470	SAMN43286157	clinical	cd_8_group_61617	cd_4_group_66086	cd_2_group_64787
PDT002342305.1	PDS000127718.470	SAMN43381712	clinical	cd_8_group_61617	cd_4_group_66086	cd_2_group_64787
PDT002363599.1	PDS000127718.470	SAMN43499428	clinical	cd_8_group_61617	cd_4_group_66086	cd_2_group_64787
PDT002386097.1	PDS000127718.470	SAMN43799971	clinical	cd_8_group_61617	cd_4_group_66086	cd_2_group_64787
PDT002332531.1	PDS000027040.17	SAMN35818608	environmental/other	cd_8_group_61618	-	-
PDT002332535.1	PDS000027040.17	SAMN35818605	environmental/other	cd_8_group_61618	-	-
PDT002332536.1	PDS000044092.8	SAMN35818602	environmental/other	cd_8_group_61619	-	-
PDT002332538.1	PDS000044092.8	SAMN35818603	environmental/other	cd_8_group_61619	-	-
PDT000114987.2	PDS000030969.26	SAMN04518089	clinical	cd_8_group_6162	-	-
PDT000151795.2	PDS000030969.26	SAMN05877105	clinical	cd_8_group_6162	-	-
PDT002183054.1	PDS000030969.26	SAMN41596246	clinical	cd_8_group_6162	-	-
PDT000392863.1	PDS000030969.26	SAMN10253342	environmental/other	cd_8_group_6162	cd_4_group_20794	-
PDT001089744.1	PDS000030969.26	SAMN20217394	clinical	cd_8_group_6162	cd_4_group_20794	-
PDT002391335.1	PDS000030969.26	SAMN43899852	clinical	cd_8_group_6162	cd_4_group_66963	-
PDT002564700.1	PDS000030969.26	SAMN46247532	clinical	cd_8_group_6162	cd_4_group_66963	-
PDT002640021.1	PDS000030969.26	SAMN46988661	clinical	cd_8_group_6162	cd_4_group_70236	cd_2_group_69251
PDT002874782.1	PDS000030969.26	SAMN50498016	clinical	cd_8_group_6162	cd_4_group_70236	cd_2_group_69251
PDT002332537.1	PDS000027040.17	SAMN35818601	environmental/other	cd_8_group_61620	cd_4_group_66090	cd_2_group_64790
PDT002332539.1	PDS000027040.17	SAMN35818600	environmental/other	cd_8_group_61620	cd_4_group_66090	cd_2_group_64790
PDT002332547.1	PDS000027040.17	SAMN35818590	environmental/other	cd_8_group_61621	cd_4_group_66091	cd_2_group_64791
PDT002332551.1	PDS000027040.17	SAMN35818587	environmental/other	cd_8_group_61621	cd_4_group_66091	cd_2_group_64791
PDT002332552.1	PDS000027040.17	SAMN35818585	environmental/other	cd_8_group_61621	cd_4_group_66091	cd_2_group_64791
PDT002332554.1	PDS000031591.6	SAMN35818583	environmental/other	cd_8_group_61622	-	-
PDT002332555.1	PDS000031591.6	SAMN35818580	environmental/other	cd_8_group_61622	-	-
PDT002332761.1	PDS000026869.531	SAMN40371202	clinical	cd_8_group_61623	cd_4_group_66093	cd_2_group_64793
PDT002332762.1	PDS000026869.531	SAMN40371200	clinical	cd_8_group_61623	cd_4_group_66093	cd_2_group_64793
PDT002332764.1	PDS000026869.531	SAMN40371199	clinical	cd_8_group_61623	cd_4_group_66093	cd_2_group_64793
PDT002332768.1	PDS000238526.14	SAMN40371192	clinical	cd_8_group_61624	-	-
PDT002332772.1	PDS000238526.14	SAMN40371193	clinical	cd_8_group_61624	-	-
PDT002332778.1	PDS000228376.60	SAMN40371184	clinical	cd_8_group_61625	cd_4_group_66094	cd_2_group_64794
PDT002332783.1	PDS000228376.60	SAMN40371178	clinical	cd_8_group_61625	cd_4_group_66094	cd_2_group_64794
PDT002332785.1	PDS000228376.60	SAMN40371177	clinical	cd_8_group_61625	cd_4_group_66094	cd_2_group_64794
PDT002332779.1	PDS000223829.9	SAMN40371180	clinical	cd_8_group_61626	cd_4_group_66095	cd_2_group_64795
PDT002332781.1	PDS000223829.9	SAMN40371182	clinical	cd_8_group_61626	cd_4_group_66095	cd_2_group_64795
PDT002332786.1	PDS000241216.6	SAMN40371176	clinical	cd_8_group_61627	cd_4_group_66096	cd_2_group_64796
PDT002332787.1	PDS000241216.6	SAMN40371175	clinical	cd_8_group_61627	cd_4_group_66096	cd_2_group_64796
PDT002332845.1	PDS000213021.2	SAMN43286340	clinical	cd_8_group_61628	-	-
PDT002896576.1	PDS000213021.2	SAMN50777090	clinical	cd_8_group_61628	-	-
PDT002332892.1	PDS000026588.218	SAMN43288937	clinical	cd_8_group_61629	cd_4_group_66098	cd_2_group_64798
PDT002332918.1	PDS000026588.218	SAMN43289000	clinical	cd_8_group_61629	cd_4_group_66098	cd_2_group_64798
PDT000115141.2	PDS000013712.44	SAMN04526240	clinical	cd_8_group_6163	-	-
PDT000115140.2	PDS000013712.44	SAMN04526239	clinical	cd_8_group_6163	cd_4_group_5954	cd_2_group_5307
PDT000115153.2	PDS000013712.44	SAMN04526241	clinical	cd_8_group_6163	cd_4_group_5954	cd_2_group_5307
PDT002332895.1	PDS000199333.1	SAMN43288938	clinical	cd_8_group_61630	cd_4_group_66099	-
PDT002390539.1	PDS000199333.1	SAMN43895935	clinical	cd_8_group_61630	cd_4_group_66099	-
PDT002333328.1	PDS000023915.241	SAMN43289666	clinical	cd_8_group_61631	cd_4_group_66101	cd_2_group_64800
PDT002333395.1	PDS000023915.241	SAMN43290090	clinical	cd_8_group_61631	cd_4_group_66101	cd_2_group_64800
PDT002388875.1	PDS000023915.241	SAMN43846616	clinical	cd_8_group_61631	cd_4_group_66101	cd_2_group_64800
PDT002333343.1	PDS000077501.79	SAMN43289672	clinical	cd_8_group_61632	cd_4_group_66102	cd_2_group_64801
PDT002387701.1	PDS000077501.79	SAMN43815154	clinical	cd_8_group_61632	cd_4_group_66102	cd_2_group_64801
PDT002886295.1	PDS000077501.79	SAMN50645204	clinical	cd_8_group_61632	cd_4_group_72701	cd_2_group_72108
PDT002886392.1	PDS000077501.79	SAMN50651620	clinical	cd_8_group_61632	cd_4_group_72701	cd_2_group_72108
PDT002894238.1	PDS000077501.79	SAMN50739500	clinical	cd_8_group_61632	cd_4_group_72701	cd_2_group_72108
PDT002333344.1	PDS000195339.1	SAMN43289685	clinical	cd_8_group_61633	cd_4_group_66103	cd_2_group_64802
PDT002345490.1	PDS000195339.1	SAMN43417980	clinical	cd_8_group_61633	cd_4_group_66103	cd_2_group_64802
PDT002345829.1	PDS000195339.1	SAMN43429677	clinical	cd_8_group_61633	cd_4_group_66103	cd_2_group_64802
PDT002561360.1	PDS000027037.562	SAMN46202476	clinical	cd_8_group_61634	cd_4_group_66104	-
PDT002333352.1	PDS000027037.562	SAMN43289673	clinical	cd_8_group_61634	cd_4_group_66104	cd_2_group_64803
PDT002390542.1	PDS000027037.562	SAMN43895916	clinical	cd_8_group_61634	cd_4_group_66104	cd_2_group_64803
PDT002333354.1	PDS000008441.198	SAMN43289682	clinical	cd_8_group_61635	cd_4_group_66105	cd_2_group_64805
PDT002340211.1	PDS000008441.198	SAMN43357232	clinical	cd_8_group_61635	cd_4_group_66105	cd_2_group_64805
PDT002333431.1	PDS000046557.11	SAMN43291383	clinical	cd_8_group_61636	cd_4_group_66109	cd_2_group_64811
PDT002345497.1	PDS000046557.11	SAMN43417809	clinical	cd_8_group_61636	cd_4_group_66109	cd_2_group_64811
PDT002422817.1	PDS000201531.5	SAMEA116142890	clinical	cd_8_group_61637	cd_4_group_66112	-
PDT002803617.1	PDS000201531.5	SAMN49032560	clinical	cd_8_group_61637	cd_4_group_66112	-
PDT002333444.1	PDS000201531.5	SAMN43291483	environmental/other	cd_8_group_61637	cd_4_group_66112	cd_2_group_64814
PDT002668913.1	PDS000201531.5	SAMN47384448	clinical	cd_8_group_61637	cd_4_group_66112	cd_2_group_64814
PDT002609572.1	PDS000201531.5	SAMN46560273	clinical	cd_8_group_61637	cd_4_group_66112	cd_2_group_68988
PDT002644327.1	PDS000201531.5	SAMN47104011	clinical	cd_8_group_61637	cd_4_group_66112	cd_2_group_68988
PDT002333449.1	PDS000194378.1	SAMN43291487	clinical	cd_8_group_61638	cd_4_group_66113	cd_2_group_64815
PDT002337564.1	PDS000194378.1	SAMN43322656	clinical	cd_8_group_61638	cd_4_group_66113	cd_2_group_64815
PDT002663302.1	PDS000241216.6	SAMN47300710	clinical	cd_8_group_61639	-	-
PDT002333463.1	PDS000241216.6	SAMN43291778	clinical	cd_8_group_61639	cd_4_group_66115	cd_2_group_64818
PDT002365088.1	PDS000241216.6	SAMN43515344	clinical	cd_8_group_61639	cd_4_group_66115	cd_2_group_64818
PDT002443041.1	PDS000241216.6	SAMN44491784	clinical	cd_8_group_61639	cd_4_group_66115	cd_2_group_64818
PDT000275377.2	PDS000013862.27	SAMN08272717	clinical	cd_8_group_6164	-	-
PDT000576139.1	PDS000013862.27	SAMN12636701	clinical	cd_8_group_6164	-	-
PDT000131203.5	PDS000013862.27	SAMN03577720	environmental/other	cd_8_group_6164	cd_4_group_5955	-
PDT000131615.2	PDS000013862.27	SAMN04943074	environmental/other	cd_8_group_6164	cd_4_group_5955	-
PDT000148523.2	PDS000013862.27	SAMN05726878	clinical	cd_8_group_6164	cd_4_group_5955	-
PDT000150444.2	PDS000013862.27	SAMN05799456	clinical	cd_8_group_6164	cd_4_group_5955	-
PDT000277106.2	PDS000013862.27	SAMN08297728	clinical	cd_8_group_6164	cd_4_group_5955	-
PDT000434671.1	PDS000013862.27	SAMN10729901	environmental/other	cd_8_group_6164	cd_4_group_5955	-
PDT000485824.1	PDS000013862.27	SAMN11322501	clinical	cd_8_group_6164	cd_4_group_5955	-
PDT001284179.1	PDS000013862.27	SAMN27547916	clinical	cd_8_group_6164	cd_4_group_5955	-
PDT000234272.2	PDS000013862.27	SAMN07510164	clinical	cd_8_group_6164	cd_4_group_5955	cd_2_group_10783
PDT000434666.1	PDS000013862.27	SAMN10729678	environmental/other	cd_8_group_6164	cd_4_group_5955	cd_2_group_10783
PDT000243775.2	PDS000013862.27	SAMN07695279	clinical	cd_8_group_6164	cd_4_group_5955	cd_2_group_11292
PDT000246432.2	PDS000013862.27	SAMN07717989	clinical	cd_8_group_6164	cd_4_group_5955	cd_2_group_11292
PDT000115142.2	PDS000013862.27	SAMN04519507	clinical	cd_8_group_6164	cd_4_group_5955	cd_2_group_5308
PDT000115143.2	PDS000013862.27	SAMN04519508	clinical	cd_8_group_6164	cd_4_group_5955	cd_2_group_5308
PDT000115144.2	PDS000013862.27	SAMN04519510	clinical	cd_8_group_6164	cd_4_group_5955	cd_2_group_5308
PDT000115145.2	PDS000013862.27	SAMN04519509	clinical	cd_8_group_6164	cd_4_group_5955	cd_2_group_5308
PDT000115146.2	PDS000013862.27	SAMN04519511	clinical	cd_8_group_6164	cd_4_group_5955	cd_2_group_5308
PDT000115147.2	PDS000013862.27	SAMN04519512	clinical	cd_8_group_6164	cd_4_group_5955	cd_2_group_5308
PDT000128111.2	PDS000013862.27	SAMN03577723	environmental/other	cd_8_group_6164	cd_4_group_5955	cd_2_group_5308
PDT000128114.2	PDS000013862.27	SAMN03577722	environmental/other	cd_8_group_6164	cd_4_group_5955	cd_2_group_5308
PDT000148520.2	PDS000013862.27	SAMN05726875	clinical	cd_8_group_6164	cd_4_group_5955	cd_2_group_5308
PDT000161168.2	PDS000013862.27	SAMN05596120	clinical	cd_8_group_6164	cd_4_group_5955	cd_2_group_5308
PDT000181254.2	PDS000013862.27	SAMN06270221	clinical	cd_8_group_6164	cd_4_group_5955	cd_2_group_5308
PDT000181262.2	PDS000013862.27	SAMN06270218	clinical	cd_8_group_6164	cd_4_group_5955	cd_2_group_5308
PDT000230776.2	PDS000013862.27	SAMN07430063	clinical	cd_8_group_6164	cd_4_group_5955	cd_2_group_5308
PDT000248022.2	PDS000013862.27	SAMN07682363	clinical	cd_8_group_6164	cd_4_group_5955	cd_2_group_5308
PDT000248031.2	PDS000013862.27	SAMN07682362	clinical	cd_8_group_6164	cd_4_group_5955	cd_2_group_5308
PDT000248038.2	PDS000013862.27	SAMN07682364	clinical	cd_8_group_6164	cd_4_group_5955	cd_2_group_5308
PDT000286876.2	PDS000013862.27	SAMN08521592	environmental/other	cd_8_group_6164	cd_4_group_5955	cd_2_group_5308
PDT000286919.2	PDS000013862.27	SAMN08522213	clinical	cd_8_group_6164	cd_4_group_5955	cd_2_group_5308
PDT000288121.2	PDS000013862.27	SAMN08567873	clinical	cd_8_group_6164	cd_4_group_5955	cd_2_group_5308
PDT000288125.2	PDS000013862.27	SAMN08272721	clinical	cd_8_group_6164	cd_4_group_5955	cd_2_group_5308
PDT000434414.1	PDS000013862.27	SAMN10726293	environmental/other	cd_8_group_6164	cd_4_group_5955	cd_2_group_5308
PDT000434604.1	PDS000013862.27	SAMN10727092	environmental/other	cd_8_group_6164	cd_4_group_5955	cd_2_group_5308
PDT000434605.1	PDS000013862.27	SAMN10727094	environmental/other	cd_8_group_6164	cd_4_group_5955	cd_2_group_5308
PDT000434617.1	PDS000013862.27	SAMN10727865	environmental/other	cd_8_group_6164	cd_4_group_5955	cd_2_group_5308
PDT000434618.1	PDS000013862.27	SAMN10727863	environmental/other	cd_8_group_6164	cd_4_group_5955	cd_2_group_5308
PDT000434623.1	PDS000013862.27	SAMN10728282	environmental/other	cd_8_group_6164	cd_4_group_5955	cd_2_group_5308
PDT000434631.1	PDS000013862.27	SAMN10728279	environmental/other	cd_8_group_6164	cd_4_group_5955	cd_2_group_5308
PDT000434633.1	PDS000013862.27	SAMN10728260	environmental/other	cd_8_group_6164	cd_4_group_5955	cd_2_group_5308
PDT000434638.1	PDS000013862.27	SAMN10728694	environmental/other	cd_8_group_6164	cd_4_group_5955	cd_2_group_5308
PDT000434640.1	PDS000013862.27	SAMN10728370	environmental/other	cd_8_group_6164	cd_4_group_5955	cd_2_group_5308
PDT000434641.1	PDS000013862.27	SAMN10728696	environmental/other	cd_8_group_6164	cd_4_group_5955	cd_2_group_5308
PDT000434643.1	PDS000013862.27	SAMN10728381	environmental/other	cd_8_group_6164	cd_4_group_5955	cd_2_group_5308
PDT000434648.1	PDS000013862.27	SAMN10729488	environmental/other	cd_8_group_6164	cd_4_group_5955	cd_2_group_5308
PDT000434650.1	PDS000013862.27	SAMN10729590	environmental/other	cd_8_group_6164	cd_4_group_5955	cd_2_group_5308
PDT000434652.1	PDS000013862.27	SAMN10729591	environmental/other	cd_8_group_6164	cd_4_group_5955	cd_2_group_5308
PDT000434660.1	PDS000013862.27	SAMN10729675	environmental/other	cd_8_group_6164	cd_4_group_5955	cd_2_group_5308
PDT000434664.1	PDS000013862.27	SAMN10729671	clinical	cd_8_group_6164	cd_4_group_5955	cd_2_group_5308
PDT000434672.1	PDS000013862.27	SAMN10729911	clinical	cd_8_group_6164	cd_4_group_5955	cd_2_group_5308
PDT000434675.1	PDS000013862.27	SAMN10729898	environmental/other	cd_8_group_6164	cd_4_group_5955	cd_2_group_5308
PDT000434676.1	PDS000013862.27	SAMN10729909	environmental/other	cd_8_group_6164	cd_4_group_5955	cd_2_group_5308
PDT000485821.1	PDS000013862.27	SAMN11322498	environmental/other	cd_8_group_6164	cd_4_group_5955	cd_2_group_5308
PDT000549897.1	PDS000013862.27	SAMN12371269	clinical	cd_8_group_6164	cd_4_group_5955	cd_2_group_5308
PDT000682293.1	PDS000013862.27	SAMN14080305	clinical	cd_8_group_6164	cd_4_group_5955	cd_2_group_5308
PDT000893940.1	PDS000013862.27	SAMN16845400	clinical	cd_8_group_6164	cd_4_group_5955	cd_2_group_5308
PDT000899497.1	PDS000013862.27	SAMN10255301	clinical	cd_8_group_6164	cd_4_group_5955	cd_2_group_5308
PDT001064438.1	PDS000013862.27	SAMN19606304	clinical	cd_8_group_6164	cd_4_group_5955	cd_2_group_5308
PDT001064468.1	PDS000013862.27	SAMN19606284	clinical	cd_8_group_6164	cd_4_group_5955	cd_2_group_5308
PDT002333465.1	PDS000006963.122	SAMN43291737	clinical	cd_8_group_61640	cd_4_group_66116	cd_2_group_64819
PDT002366657.1	PDS000006963.122	SAMN43525262	clinical	cd_8_group_61640	cd_4_group_66116	cd_2_group_64819
PDT002376929.1	PDS000006963.122	SAMN43571178	clinical	cd_8_group_61640	cd_4_group_66116	cd_2_group_64819
PDT002333517.1	PDS000194737.1	SAMN43291870	clinical	cd_8_group_61641	cd_4_group_66118	cd_2_group_64822
PDT002342409.1	PDS000194737.1	SAMN43382661	clinical	cd_8_group_61641	cd_4_group_66118	cd_2_group_64822
PDT002333694.1	PDS000203226.1	SAMN43278927	clinical	cd_8_group_61642	cd_4_group_66119	cd_2_group_64824
PDT002447399.1	PDS000203226.1	SAMN44500132	clinical	cd_8_group_61642	cd_4_group_66119	cd_2_group_64824
PDT002333711.1	PDS000238489.8	SAMN43279027	clinical	cd_8_group_61643	-	-
PDT002824742.1	PDS000238489.8	SAMN49789788	clinical	cd_8_group_61643	-	-
PDT002333714.1	PDS000002067.76	SAMN43279029	clinical	cd_8_group_61644	-	-
PDT002362103.1	PDS000002067.76	SAMN43469247	clinical	cd_8_group_61644	-	-
PDT002404135.1	PDS000002067.76	SAMN44032159	clinical	cd_8_group_61644	-	-
PDT002333730.1	PDS000027092.154	SAMN43279183	clinical	cd_8_group_61645	-	-
PDT002364590.1	PDS000027092.154	SAMN43487492	clinical	cd_8_group_61645	-	-
PDT002340499.1	PDS000027092.154	SAMN43336066	clinical	cd_8_group_61645	cd_4_group_66199	cd_2_group_64911
PDT002365163.1	PDS000027092.154	SAMN43503267	clinical	cd_8_group_61645	cd_4_group_66199	cd_2_group_64911
PDT002369543.1	PDS000027092.154	SAMN43529341	clinical	cd_8_group_61645	cd_4_group_66491	cd_2_group_65243
PDT002383815.1	PDS000027092.154	SAMN43772669	clinical	cd_8_group_61645	cd_4_group_66491	cd_2_group_65243
PDT002333750.1	PDS000206480.2	SAMN43279645	clinical	cd_8_group_61646	-	-
PDT002465095.1	PDS000206480.2	SAMN44677883	clinical	cd_8_group_61646	-	-
PDT002335394.1	PDS000008675.535	SAMN43302817	clinical	cd_8_group_61647	cd_4_group_66124	-
PDT002384105.1	PDS000008675.535	SAMN43788936	clinical	cd_8_group_61647	cd_4_group_66124	-
PDT002335408.1	PDS000194179.3	SAMN43302877	clinical	cd_8_group_61648	cd_4_group_66126	cd_2_group_64832
PDT002335474.1	PDS000194179.3	SAMN43303066	clinical	cd_8_group_61648	cd_4_group_66126	cd_2_group_64832
PDT002341114.1	PDS000194179.3	SAMN43366436	clinical	cd_8_group_61648	cd_4_group_66126	cd_2_group_64832
PDT002874589.1	PDS000194179.3	SAMN50497715	clinical	cd_8_group_61648	cd_4_group_66126	cd_2_group_64832
PDT002335417.1	PDS000194824.1	SAMN43302969	clinical	cd_8_group_61649	cd_4_group_66127	cd_2_group_64833
PDT002343002.1	PDS000194824.1	SAMN43396360	clinical	cd_8_group_61649	cd_4_group_66127	cd_2_group_64833
PDT000115151.2	PDS000241216.6	SAMN04526245	clinical	cd_8_group_6165	-	-
PDT000115150.2	PDS000241216.6	SAMN04526246	clinical	cd_8_group_6165	cd_4_group_5956	-
PDT000115148.2	PDS000241216.6	SAMN04526247	clinical	cd_8_group_6165	cd_4_group_5956	cd_2_group_5309
PDT000115149.2	PDS000241216.6	SAMN04526244	clinical	cd_8_group_6165	cd_4_group_5956	cd_2_group_5309
PDT000115199.2	PDS000241216.6	SAMN04526248	clinical	cd_8_group_6165	cd_4_group_5956	cd_2_group_5309
PDT002335422.1	PDS000029636.1094	SAMN43302971	clinical	cd_8_group_61650	cd_4_group_66128	cd_2_group_64834
PDT002342999.1	PDS000029636.1094	SAMN43396351	clinical	cd_8_group_61650	cd_4_group_66128	cd_2_group_64834
PDT002335423.1	PDS000026617.677	SAMN43302970	clinical	cd_8_group_61651	cd_4_group_66129	cd_2_group_64835
PDT002376319.2	PDS000026617.677	SAMN43566868	clinical	cd_8_group_61651	cd_4_group_66129	cd_2_group_64835
PDT002335484.1	PDS000085033.695	SAMN43303065	clinical	cd_8_group_61652	cd_4_group_66132	cd_2_group_64839
PDT002376451.1	PDS000085033.695	SAMN43567982	clinical	cd_8_group_61652	cd_4_group_66132	cd_2_group_64839
PDT002335485.1	PDS000085033.695	SAMN43303072	clinical	cd_8_group_61653	cd_4_group_66133	cd_2_group_64840
PDT002342404.1	PDS000085033.695	SAMN43382669	clinical	cd_8_group_61653	cd_4_group_66133	cd_2_group_64840
PDT002335486.1	PDS000032735.1023	SAMN43303070	clinical	cd_8_group_61654	cd_4_group_66134	cd_2_group_64841
PDT002429847.1	PDS000032735.1023	SAMN44451462	clinical	cd_8_group_61654	cd_4_group_66134	cd_2_group_64841
PDT002457161.1	PDS000032735.1023	SAMN44331036	clinical	cd_8_group_61654	cd_4_group_66134	cd_2_group_64841
PDT002457641.1	PDS000032735.1023	SAMN44346749	clinical	cd_8_group_61654	cd_4_group_66134	cd_2_group_64841
PDT002505810.1	PDS000032735.1023	SAMN45148314	clinical	cd_8_group_61654	cd_4_group_66134	cd_2_group_64841
PDT002335505.1	PDS000148995.3	SAMN43303095	clinical	cd_8_group_61655	-	-
PDT002731113.1	PDS000148995.3	SAMN48146447	clinical	cd_8_group_61655	-	-
PDT002335512.1	PDS000196851.1	SAMN43303158	clinical	cd_8_group_61656	cd_4_group_66136	cd_2_group_64843
PDT002363065.1	PDS000196851.1	SAMN43496323	clinical	cd_8_group_61656	cd_4_group_66136	cd_2_group_64843
PDT002335514.1	PDS000032759.199	SAMN43303162	clinical	cd_8_group_61657	cd_4_group_66137	cd_2_group_64844
PDT002341000.1	PDS000032759.199	SAMN43365683	clinical	cd_8_group_61657	cd_4_group_66137	cd_2_group_64844
PDT002380966.1	PDS000032759.199	SAMN43678235	clinical	cd_8_group_61657	cd_4_group_66137	cd_2_group_64844
PDT002403517.1	PDS000032759.199	SAMN44033956	clinical	cd_8_group_61657	cd_4_group_66137	cd_2_group_64844
PDT002335552.1	PDS000064974.58	SAMN23139111	environmental/other	cd_8_group_61658	cd_4_group_66139	cd_2_group_64846
PDT002335555.1	PDS000064974.58	SAMN23139108	environmental/other	cd_8_group_61658	cd_4_group_66139	cd_2_group_64846
PDT002335558.1	PDS000064974.58	SAMN23139105	environmental/other	cd_8_group_61659	cd_4_group_66140	cd_2_group_64847
PDT002335559.1	PDS000064974.58	SAMN23139104	environmental/other	cd_8_group_61659	cd_4_group_66140	cd_2_group_64847
PDT000909236.1	PDS000077295.4	SAMEA7113023	NULL	cd_8_group_6166	cd_4_group_37102	-
PDT001590235.1	PDS000077295.4	SAMEA112329428	clinical	cd_8_group_6166	cd_4_group_37102	cd_2_group_51689
PDT002890736.1	PDS000077295.4	SAMEA118778275	NULL	cd_8_group_6166	cd_4_group_37102	cd_2_group_51689
PDT000115168.1	PDS000077295.4	SAMN04498378	environmental/other	cd_8_group_6166	cd_4_group_5957	cd_2_group_5310
PDT002622757.1	PDS000077295.4	SAMN45870227	NULL	cd_8_group_6166	cd_4_group_5957	cd_2_group_5310
PDT002335996.1	PDS000093725.3	SAMEA115508969	NULL	cd_8_group_61660	cd_4_group_66141	cd_2_group_64848
PDT002896921.1	PDS000093725.3	SAMEA115508969	NULL	cd_8_group_61660	cd_4_group_66141	cd_2_group_64848
PDT002336094.1	PDS000002867.1521	SAMN43280836	clinical	cd_8_group_61661	cd_4_group_66143	cd_2_group_64850
PDT002336112.1	PDS000002867.1521	SAMN43280820	clinical	cd_8_group_61661	cd_4_group_66143	cd_2_group_64850
PDT002336096.1	PDS000003509.128	SAMN43280834	clinical	cd_8_group_61662	cd_4_group_66144	cd_2_group_64851
PDT002336101.1	PDS000003509.128	SAMN43280830	clinical	cd_8_group_61662	cd_4_group_66144	cd_2_group_64851
PDT002336114.1	PDS000002867.1521	SAMN43280818	clinical	cd_8_group_61663	cd_4_group_66145	cd_2_group_64852
PDT002336126.1	PDS000002867.1521	SAMN43280806	clinical	cd_8_group_61663	cd_4_group_66145	cd_2_group_64852
PDT002336355.1	PDS000194374.1	SAMN43318503	clinical	cd_8_group_61664	cd_4_group_66149	-
PDT002336367.1	PDS000194374.1	SAMN43318550	clinical	cd_8_group_61664	cd_4_group_66149	-
PDT002336379.1	PDS000182426.8	SAMN43318642	clinical	cd_8_group_61665	cd_4_group_66150	cd_2_group_64857
PDT002343218.1	PDS000182426.8	SAMN43399930	clinical	cd_8_group_61665	cd_4_group_66150	cd_2_group_64857
PDT002336389.1	PDS000026982.553	SAMN43318645	clinical	cd_8_group_61666	cd_4_group_66151	cd_2_group_64858
PDT002721737.1	PDS000026982.553	SAMN48031794	clinical	cd_8_group_61666	cd_4_group_66151	cd_2_group_64858
PDT002336415.1	PDS000194372.3	SAMN43319204	environmental/other	cd_8_group_61667	cd_4_group_66152	cd_2_group_64859
PDT002336424.1	PDS000194372.3	SAMN43319205	environmental/other	cd_8_group_61667	cd_4_group_66152	cd_2_group_64859
PDT002336425.1	PDS000194372.3	SAMN43319208	environmental/other	cd_8_group_61667	cd_4_group_66152	cd_2_group_64859
PDT002336428.1	PDS000194372.3	SAMN43319211	environmental/other	cd_8_group_61667	cd_4_group_66152	cd_2_group_64859
PDT002336435.1	PDS000194372.3	SAMN43319232	environmental/other	cd_8_group_61667	cd_4_group_66152	cd_2_group_64859
PDT002658210.1	PDS000194372.3	SAMN47257399	environmental/other	cd_8_group_61667	cd_4_group_66152	cd_2_group_64859
PDT002658213.1	PDS000194372.3	SAMN47257453	environmental/other	cd_8_group_61667	cd_4_group_66152	cd_2_group_64859
PDT002723288.1	PDS000194372.3	SAMN48056424	environmental/other	cd_8_group_61667	cd_4_group_66152	cd_2_group_64859
PDT002723350.1	PDS000194372.3	SAMN48057727	clinical	cd_8_group_61667	cd_4_group_66152	cd_2_group_64859
PDT002336501.1	PDS000194379.1	SAMN43319872	clinical	cd_8_group_61668	cd_4_group_66153	cd_2_group_64860
PDT002336508.1	PDS000194379.1	SAMN43319877	clinical	cd_8_group_61668	cd_4_group_66153	cd_2_group_64860
PDT002336507.1	PDS000033088.14	SAMN43319874	clinical	cd_8_group_61669	cd_4_group_66154	cd_2_group_64861
PDT002344854.1	PDS000033088.14	SAMN43407138	clinical	cd_8_group_61669	cd_4_group_66154	cd_2_group_64861
PDT000149688.2	PDS000158107.361	SAMN05771757	environmental/other	cd_8_group_6167	-	-
PDT000269236.2	PDS000158107.361	SAMN08114172	environmental/other	cd_8_group_6167	-	-
PDT000274265.2	PDS000158107.361	SAMN08182984	clinical	cd_8_group_6167	-	-
PDT000316671.1	PDS000158107.361	SAMN09225330	environmental/other	cd_8_group_6167	-	-
PDT000359480.1	PDS000158107.361	SAMN09771048	environmental/other	cd_8_group_6167	-	-
PDT000359598.1	PDS000158107.361	SAMN09770974	environmental/other	cd_8_group_6167	-	-
PDT000391753.1	PDS000158107.361	SAMN10242842	environmental/other	cd_8_group_6167	-	-
PDT000487003.1	PDS000158107.361	SAMN11357611	environmental/other	cd_8_group_6167	-	-
PDT000518404.1	PDS000158107.361	SAMN11967937	environmental/other	cd_8_group_6167	-	-
PDT000677295.1	PDS000158107.361	SAMN13977232	clinical	cd_8_group_6167	-	-
PDT001018292.1	PDS000158107.361	SAMN18995153	environmental/other	cd_8_group_6167	-	-
PDT000549904.1	PDS000158107.361	SAMN12372422	environmental/other	cd_8_group_6167	cd_4_group_26089	cd_2_group_24186
PDT000599676.1	PDS000158107.361	SAMN12897342	environmental/other	cd_8_group_6167	cd_4_group_26089	cd_2_group_24186
PDT001343419.1	PDS000158107.361	SAMEA8570724	NULL	cd_8_group_6167	cd_4_group_26089	cd_2_group_24186
PDT001343421.1	PDS000158107.361	SAMEA8570728	NULL	cd_8_group_6167	cd_4_group_26089	cd_2_group_24186
PDT001343442.1	PDS000158107.361	SAMEA8570738	NULL	cd_8_group_6167	cd_4_group_26089	cd_2_group_24186
PDT000550529.1	PDS000158107.361	SAMN12360273	environmental/other	cd_8_group_6167	cd_4_group_26119	-
PDT001272897.1	PDS000158107.361	SAMEA7583994	NULL	cd_8_group_6167	cd_4_group_26119	-
PDT000722109.1	PDS000158107.361	SAMN14590869	environmental/other	cd_8_group_6167	cd_4_group_29849	-
PDT000653603.1	PDS000158107.361	SAMN13714967	environmental/other	cd_8_group_6167	cd_4_group_29849	cd_2_group_27729
PDT000672415.1	PDS000158107.361	SAMN13941973	environmental/other	cd_8_group_6167	cd_4_group_29849	cd_2_group_27729
PDT000139668.2	PDS000158107.361	SAMN05416531	environmental/other	cd_8_group_6167	cd_4_group_5958	-
PDT000269129.2	PDS000158107.361	SAMN08113889	environmental/other	cd_8_group_6167	cd_4_group_5958	-
PDT000269168.2	PDS000158107.361	SAMN08114217	environmental/other	cd_8_group_6167	cd_4_group_5958	-
PDT000303171.2	PDS000158107.361	SAMN08851631	environmental/other	cd_8_group_6167	cd_4_group_5958	-
PDT000354047.1	PDS000158107.361	SAMN09724537	clinical	cd_8_group_6167	cd_4_group_5958	-
PDT000359428.1	PDS000158107.361	SAMN09771027	environmental/other	cd_8_group_6167	cd_4_group_5958	-
PDT000385813.1	PDS000158107.361	SAMN10132822	environmental/other	cd_8_group_6167	cd_4_group_5958	-
PDT000550619.1	PDS000158107.361	SAMN12360205	environmental/other	cd_8_group_6167	cd_4_group_5958	-
PDT000557722.1	PDS000158107.361	SAMN12523668	environmental/other	cd_8_group_6167	cd_4_group_5958	-
PDT000559248.1	PDS000158107.361	SAMN12546234	environmental/other	cd_8_group_6167	cd_4_group_5958	-
PDT002324847.1	PDS000158107.361	SAMEA9478298	NULL	cd_8_group_6167	cd_4_group_5958	-
PDT000252865.2	PDS000158107.361	SAMN07781611	environmental/other	cd_8_group_6167	cd_4_group_5958	cd_2_group_11702
PDT000252866.2	PDS000158107.361	SAMN07781612	environmental/other	cd_8_group_6167	cd_4_group_5958	cd_2_group_11702
PDT000252998.2	PDS000158107.361	SAMN07781614	environmental/other	cd_8_group_6167	cd_4_group_5958	cd_2_group_11702
PDT000253000.2	PDS000158107.361	SAMN07781621	environmental/other	cd_8_group_6167	cd_4_group_5958	cd_2_group_11702
PDT000253007.2	PDS000158107.361	SAMN07781615	environmental/other	cd_8_group_6167	cd_4_group_5958	cd_2_group_11702
PDT000253030.2	PDS000158107.361	SAMN07781617	environmental/other	cd_8_group_6167	cd_4_group_5958	cd_2_group_11702
PDT000253031.2	PDS000158107.361	SAMN07781619	environmental/other	cd_8_group_6167	cd_4_group_5958	cd_2_group_11702
PDT000253032.2	PDS000158107.361	SAMN07781618	environmental/other	cd_8_group_6167	cd_4_group_5958	cd_2_group_11702
PDT000253074.2	PDS000158107.361	SAMN07781616	environmental/other	cd_8_group_6167	cd_4_group_5958	cd_2_group_11702
PDT000253152.2	PDS000158107.361	SAMN07781620	environmental/other	cd_8_group_6167	cd_4_group_5958	cd_2_group_11702
PDT000253212.2	PDS000158107.361	SAMN07781613	environmental/other	cd_8_group_6167	cd_4_group_5958	cd_2_group_11702
PDT000273424.2	PDS000158107.361	SAMN07781622	environmental/other	cd_8_group_6167	cd_4_group_5958	cd_2_group_11702
PDT000273425.2	PDS000158107.361	SAMN07781623	environmental/other	cd_8_group_6167	cd_4_group_5958	cd_2_group_11702
PDT000273426.2	PDS000158107.361	SAMN07781624	environmental/other	cd_8_group_6167	cd_4_group_5958	cd_2_group_11702
PDT000319729.1	PDS000158107.361	SAMN09259702	environmental/other	cd_8_group_6167	cd_4_group_5958	cd_2_group_15377
PDT001273252.1	PDS000158107.361	SAMEA7584368	NULL	cd_8_group_6167	cd_4_group_5958	cd_2_group_15377
PDT000350396.1	PDS000158107.361	SAMN09666282	environmental/other	cd_8_group_6167	cd_4_group_5958	cd_2_group_17365
PDT000478498.1	PDS000158107.361	SAMN11132512	clinical	cd_8_group_6167	cd_4_group_5958	cd_2_group_17365
PDT000359404.1	PDS000158107.361	SAMN09770910	environmental/other	cd_8_group_6167	cd_4_group_5958	cd_2_group_17712
PDT000385816.1	PDS000158107.361	SAMN10132823	environmental/other	cd_8_group_6167	cd_4_group_5958	cd_2_group_17712
PDT000359427.1	PDS000158107.361	SAMN09770920	environmental/other	cd_8_group_6167	cd_4_group_5958	cd_2_group_17714
PDT000359501.1	PDS000158107.361	SAMN09770921	environmental/other	cd_8_group_6167	cd_4_group_5958	cd_2_group_17714
PDT000115175.2	PDS000158107.361	SAMN04563578	environmental/other	cd_8_group_6167	cd_4_group_5958	cd_2_group_5311
PDT000866094.1	PDS000158107.361	SAMN15599079	clinical	cd_8_group_6167	cd_4_group_5958	cd_2_group_5311
PDT000201727.2	PDS000158107.361	SAMN06701497	environmental/other	cd_8_group_6167	cd_4_group_5958	cd_2_group_9074
PDT000262086.2	PDS000158107.361	SAMN07982466	environmental/other	cd_8_group_6167	cd_4_group_5958	cd_2_group_9074
PDT000269098.2	PDS000158107.361	SAMN08114187	environmental/other	cd_8_group_6167	cd_4_group_5958	cd_2_group_9074
PDT000269318.2	PDS000158107.361	SAMN08113885	environmental/other	cd_8_group_6167	cd_4_group_5958	cd_2_group_9074
PDT000330437.1	PDS000158107.361	SAMN09431257	environmental/other	cd_8_group_6167	cd_4_group_5958	cd_2_group_9074
PDT000359472.1	PDS000158107.361	SAMN09771050	environmental/other	cd_8_group_6167	cd_4_group_5958	cd_2_group_9074
PDT000359477.1	PDS000158107.361	SAMN09771045	environmental/other	cd_8_group_6167	cd_4_group_5958	cd_2_group_9074
PDT000359479.1	PDS000158107.361	SAMN09771047	environmental/other	cd_8_group_6167	cd_4_group_5958	cd_2_group_9074
PDT000359549.1	PDS000158107.361	SAMN09770940	environmental/other	cd_8_group_6167	cd_4_group_5958	cd_2_group_9074
PDT000385647.1	PDS000158107.361	SAMN10133058	environmental/other	cd_8_group_6167	cd_4_group_5958	cd_2_group_9074
PDT000201841.2	PDS000158107.361	SAMN06710545	environmental/other	cd_8_group_6167	cd_4_group_5958	cd_2_group_9078
PDT000260800.2	PDS000158107.361	SAMN07975095	environmental/other	cd_8_group_6167	cd_4_group_5958	cd_2_group_9078
PDT000262689.2	PDS000158107.361	SAMN08000939	environmental/other	cd_8_group_6167	cd_4_group_5958	cd_2_group_9078
PDT000285551.2	PDS000158107.361	SAMN08481416	clinical	cd_8_group_6167	cd_4_group_5958	cd_2_group_9078
PDT000359395.1	PDS000158107.361	SAMN09771010	environmental/other	cd_8_group_6167	cd_4_group_5958	cd_2_group_9078
PDT000359502.1	PDS000158107.361	SAMN09770922	environmental/other	cd_8_group_6167	cd_4_group_5958	cd_2_group_9078
PDT000359576.1	PDS000158107.361	SAMN09770945	environmental/other	cd_8_group_6167	cd_4_group_5958	cd_2_group_9078
PDT000359599.1	PDS000158107.361	SAMN09770973	environmental/other	cd_8_group_6167	cd_4_group_5958	cd_2_group_9078
PDT002337484.1	PDS000037364.22	SAMN43322489	clinical	cd_8_group_61670	cd_4_group_66155	cd_2_group_64862
PDT002439340.1	PDS000037364.22	SAMN44471206	clinical	cd_8_group_61670	cd_4_group_66155	cd_2_group_64862
PDT002337534.1	PDS000198470.76	SAMN43322594	clinical	cd_8_group_61671	cd_4_group_66156	cd_2_group_64863
PDT002496591.1	PDS000198470.76	SAMN45047707	clinical	cd_8_group_61671	cd_4_group_66156	cd_2_group_64863
PDT002337562.1	PDS000198470.76	SAMN43322662	clinical	cd_8_group_61672	cd_4_group_66157	cd_2_group_64865
PDT002343676.1	PDS000198470.76	SAMN43400632	clinical	cd_8_group_61672	cd_4_group_66157	cd_2_group_64865
PDT002444736.1	PDS000198470.76	SAMN44101840	clinical	cd_8_group_61672	cd_4_group_66157	cd_2_group_64865
PDT002675967.1	PDS000198470.76	SAMN47440346	clinical	cd_8_group_61672	cd_4_group_66157	cd_2_group_64865
PDT002337573.1	PDS000210217.1	SAMN43322746	clinical	cd_8_group_61673	cd_4_group_66158	cd_2_group_64866
PDT002499791.1	PDS000210217.1	SAMN45081798	clinical	cd_8_group_61673	cd_4_group_66158	cd_2_group_64866
PDT002337719.1	PDS000038749.70	SAMN43323041	clinical	cd_8_group_61674	cd_4_group_66162	cd_2_group_64870
PDT002337757.1	PDS000038749.70	SAMN43323117	clinical	cd_8_group_61674	cd_4_group_66162	cd_2_group_64870
PDT002337748.1	PDS000032668.1595	SAMN43323097	clinical	cd_8_group_61675	-	-
PDT002454605.1	PDS000032668.1595	SAMN44593126	clinical	cd_8_group_61675	-	-
PDT002606374.1	PDS000032668.1595	SAMN46530472	environmental/other	cd_8_group_61675	-	-
PDT002337753.1	PDS000029636.1094	SAMN43323116	clinical	cd_8_group_61676	-	-
PDT002464466.1	PDS000029636.1094	SAMN44697470	clinical	cd_8_group_61676	cd_4_group_68429	cd_2_group_67333
PDT002494897.1	PDS000029636.1094	SAMN45046141	clinical	cd_8_group_61676	cd_4_group_68429	cd_2_group_67333
PDT002337754.1	PDS000032634.369	SAMN43323115	clinical	cd_8_group_61677	cd_4_group_66163	cd_2_group_64871
PDT002485657.1	PDS000032634.369	SAMN45003345	clinical	cd_8_group_61677	cd_4_group_66163	cd_2_group_64871
PDT002338095.1	PDS000017521.41	SAMN43305070	clinical	cd_8_group_61678	cd_4_group_66166	cd_2_group_64877
PDT002346591.1	PDS000017521.41	SAMN43414795	clinical	cd_8_group_61678	cd_4_group_66166	cd_2_group_64877
PDT002338096.1	PDS000241216.6	SAMN43305071	clinical	cd_8_group_61679	cd_4_group_66167	cd_2_group_64878
PDT002681131.1	PDS000241216.6	SAMEA117833251	clinical	cd_8_group_61679	cd_4_group_66167	cd_2_group_64878
PDT000115187.2	PDS000029939.38	SAMN04568444	environmental/other	cd_8_group_6168	-	-
PDT000218607.2	PDS000029939.38	SAMN07237670	environmental/other	cd_8_group_6168	-	-
PDT000220059.2	PDS000029939.38	SAMN07268438	clinical	cd_8_group_6168	-	-
PDT000580361.1	PDS000029939.38	SAMN12696045	clinical	cd_8_group_6168	-	-
PDT000420590.1	PDS000029939.38	SAMN10611375	clinical	cd_8_group_6168	cd_4_group_21933	-
PDT000429088.1	PDS000029939.38	SAMN10685140	clinical	cd_8_group_6168	cd_4_group_21933	-
PDT002338103.1	PDS000065758.1566	SAMN43305469	clinical	cd_8_group_61680	cd_4_group_66168	cd_2_group_64879
PDT002402291.1	PDS000065758.1566	SAMN44002683	clinical	cd_8_group_61680	cd_4_group_66168	cd_2_group_64879
PDT002402332.1	PDS000065758.1566	SAMN44002890	clinical	cd_8_group_61680	cd_4_group_66168	cd_2_group_64879
PDT002338110.1	PDS000002402.38	SAMN43305491	clinical	cd_8_group_61681	cd_4_group_66169	cd_2_group_64880
PDT002338779.1	PDS000002402.38	SAMN43324482	clinical	cd_8_group_61681	cd_4_group_66169	cd_2_group_64880
PDT002338142.1	PDS000194405.1	SAMN43324452	clinical	cd_8_group_61682	-	-
PDT002338144.1	PDS000194405.1	SAMN43324459	clinical	cd_8_group_61682	-	-
PDT002338165.1	PDS000001391.91	SAMEA8196241	NULL	cd_8_group_61683	-	-
PDT002685381.1	PDS000001391.91	SAMEA117844997	NULL	cd_8_group_61683	-	-
PDT002338177.1	PDS000240522.1	SAMEA115508949	NULL	cd_8_group_61684	cd_4_group_66170	cd_2_group_64881
PDT002896922.1	PDS000240522.1	SAMEA115508949	NULL	cd_8_group_61684	cd_4_group_66170	cd_2_group_64881
PDT002338787.1	PDS000002738.160	SAMN43324471	clinical	cd_8_group_61685	cd_4_group_66171	cd_2_group_64884
PDT002387239.1	PDS000002738.160	SAMN43790824	clinical	cd_8_group_61685	cd_4_group_66171	cd_2_group_64884
PDT002338804.1	PDS000209973.4	SAMN43324557	clinical	cd_8_group_61686	cd_4_group_66172	cd_2_group_64886
PDT002497634.1	PDS000209973.4	SAMN45064471	clinical	cd_8_group_61686	cd_4_group_66172	cd_2_group_64886
PDT002612289.1	PDS000209973.4	SAMN46713507	clinical	cd_8_group_61686	cd_4_group_66172	cd_2_group_64886
PDT002641011.1	PDS000209973.4	SAMN47004629	clinical	cd_8_group_61686	cd_4_group_66172	cd_2_group_64886
PDT002761814.1	PDS000209973.4	SAMN48397135	clinical	cd_8_group_61686	cd_4_group_66172	cd_2_group_64886
PDT002338812.1	PDS000002067.76	SAMN43324565	clinical	cd_8_group_61687	cd_4_group_66173	cd_2_group_64887
PDT002362175.1	PDS000002067.76	SAMN43469401	clinical	cd_8_group_61687	cd_4_group_66173	cd_2_group_64887
PDT002338813.1	PDS000194682.2	SAMN43324578	clinical	cd_8_group_61688	cd_4_group_66174	cd_2_group_64888
PDT002340486.1	PDS000194682.2	SAMN43336037	clinical	cd_8_group_61688	cd_4_group_66174	cd_2_group_64888
PDT002338819.1	PDS000195360.1	SAMN43324585	clinical	cd_8_group_61689	cd_4_group_66176	cd_2_group_64890
PDT002349390.1	PDS000195360.1	SAMN43438759	clinical	cd_8_group_61689	cd_4_group_66176	cd_2_group_64890
PDT000115200.2	PDS000004418.691	SAMN04160664	clinical	cd_8_group_6169	cd_4_group_5960	-
PDT000834348.1	PDS000004418.691	SAMN16093719	clinical	cd_8_group_6169	cd_4_group_5960	cd_2_group_32497
PDT001198046.1	PDS000004418.691	SAMN23725982	clinical	cd_8_group_6169	cd_4_group_5960	cd_2_group_32497
PDT001348705.1	PDS000004418.691	SAMN29397272	clinical	cd_8_group_6169	cd_4_group_5960	cd_2_group_32497
PDT001963283.1	PDS000004418.691	SAMN38050157	clinical	cd_8_group_6169	cd_4_group_5960	cd_2_group_57749
PDT001963284.1	PDS000004418.691	SAMN38050156	clinical	cd_8_group_6169	cd_4_group_5960	cd_2_group_57749
PDT002338826.1	PDS000198428.2	SAMN43324582	clinical	cd_8_group_61690	cd_4_group_66177	cd_2_group_64891
PDT002377095.1	PDS000198428.2	SAMN43554389	clinical	cd_8_group_61690	cd_4_group_66177	cd_2_group_64891
PDT002411673.1	PDS000198428.2	SAMN44105527	clinical	cd_8_group_61690	cd_4_group_66177	cd_2_group_64891
PDT002340194.1	PDS000195340.1	SAMN43357218	clinical	cd_8_group_61691	cd_4_group_66179	cd_2_group_64892
PDT002345457.1	PDS000195340.1	SAMN43417930	clinical	cd_8_group_61691	cd_4_group_66179	cd_2_group_64892
PDT002340198.1	PDS000026603.40	SAMN43357214	clinical	cd_8_group_61692	cd_4_group_66180	cd_2_group_64893
PDT002388810.1	PDS000026603.40	SAMN43846498	clinical	cd_8_group_61692	cd_4_group_66180	cd_2_group_64893
PDT002340222.1	PDS000028499.166	SAMN43357245	clinical	cd_8_group_61693	cd_4_group_66183	cd_2_group_64898
PDT002340914.1	PDS000028499.166	SAMN43358157	clinical	cd_8_group_61693	cd_4_group_66183	cd_2_group_64898
PDT002560860.1	PDS000028499.166	SAMN46192239	clinical	cd_8_group_61693	cd_4_group_66183	cd_2_group_64898
PDT002340223.1	PDS000076604.959	SAMN43357244	clinical	cd_8_group_61694	cd_4_group_66184	cd_2_group_64899
PDT002340237.1	PDS000076604.959	SAMN43357256	clinical	cd_8_group_61694	cd_4_group_66184	cd_2_group_64899
PDT002538059.1	PDS000076604.959	SAMN45855472	clinical	cd_8_group_61694	cd_4_group_69078	cd_2_group_68031
PDT002560216.1	PDS000076604.959	SAMN46182484	clinical	cd_8_group_61694	cd_4_group_69078	cd_2_group_68031
PDT002340254.1	PDS000194641.1	SAMN41838579	clinical	cd_8_group_61695	cd_4_group_66186	cd_2_group_64901
PDT002340259.1	PDS000194641.1	SAMN41838573	clinical	cd_8_group_61695	cd_4_group_66186	cd_2_group_64901
PDT002340266.1	PDS000194641.1	SAMN41838570	clinical	cd_8_group_61695	cd_4_group_66186	cd_2_group_64901
PDT002340261.1	PDS000194634.1	SAMN41838572	clinical	cd_8_group_61696	cd_4_group_66187	cd_2_group_64902
PDT002340273.1	PDS000194634.1	SAMN41838563	clinical	cd_8_group_61696	cd_4_group_66187	cd_2_group_64902
PDT002340280.1	PDS000030054.209	SAMN43357267	clinical	cd_8_group_61697	cd_4_group_66189	cd_2_group_64904
PDT002340891.1	PDS000030054.209	SAMN43358150	clinical	cd_8_group_61697	cd_4_group_66189	cd_2_group_64904
PDT002340339.1	PDS000054358.21	SAMN43357675	clinical	cd_8_group_61698	cd_4_group_66190	cd_2_group_64905
PDT002607944.1	PDS000054358.21	SAMN46540561	clinical	cd_8_group_61698	cd_4_group_66190	cd_2_group_64905
PDT002340341.1	PDS000028499.166	SAMN43357676	clinical	cd_8_group_61699	cd_4_group_66191	cd_2_group_64906
PDT002340361.1	PDS000028499.166	SAMN43358154	clinical	cd_8_group_61699	cd_4_group_66191	cd_2_group_64906
PDT000003013.3	PDS000032620.4	SAMN02367666	clinical	cd_8_group_617	cd_4_group_560	cd_2_group_480
PDT001024786.1	PDS000032620.4	SAMN01805318	clinical	cd_8_group_617	cd_4_group_560	cd_2_group_480
PDT000245851.2	PDS000041632.81	SAMN07665680	clinical	cd_8_group_6170	-	-
PDT000443580.1	PDS000041632.81	SAMEA3276013	NULL	cd_8_group_6170	-	-
PDT000443601.1	PDS000041632.81	SAMEA3276106	NULL	cd_8_group_6170	-	-
PDT000443697.1	PDS000041632.81	SAMEA3276201	NULL	cd_8_group_6170	-	-
PDT000444723.1	PDS000041632.81	SAMEA3276623	NULL	cd_8_group_6170	-	-
PDT000446732.1	PDS000041632.81	SAMEA3928650	NULL	cd_8_group_6170	-	-
PDT000830198.1	PDS000041632.81	SAMN16063809	clinical	cd_8_group_6170	-	-
PDT000894358.1	PDS000041632.81	SAMEA5548127	clinical	cd_8_group_6170	-	-
PDT001348321.1	PDS000041632.81	SAMN29379098	clinical	cd_8_group_6170	-	-
PDT001428757.1	PDS000041632.81	SAMN30964603	clinical	cd_8_group_6170	-	-
PDT001494839.1	PDS000041632.81	SAMEA111505208	clinical	cd_8_group_6170	-	-
PDT002223768.1	PDS000041632.81	SAMN41993078	clinical	cd_8_group_6170	-	-
PDT002389945.1	PDS000041632.81	SAMN43868158	clinical	cd_8_group_6170	-	-
PDT002593306.1	PDS000041632.81	SAMN46418821	clinical	cd_8_group_6170	-	-
PDT002676298.1	PDS000041632.81	SAMN45204685	clinical	cd_8_group_6170	-	-
PDT002676306.1	PDS000041632.81	SAMN45204666	clinical	cd_8_group_6170	-	-
PDT002676311.1	PDS000041632.81	SAMN45204654	clinical	cd_8_group_6170	-	-
PDT002872694.1	PDS000041632.81	SAMN50468467	clinical	cd_8_group_6170	-	-
PDT000258618.2	PDS000041632.81	SAMN07822898	clinical	cd_8_group_6170	cd_4_group_10525	-
PDT000314605.2	PDS000041632.81	SAMN09209763	clinical	cd_8_group_6170	cd_4_group_10525	-
PDT000884312.1	PDS000041632.81	SAMEA6156022	NULL	cd_8_group_6170	cd_4_group_10525	-
PDT000884576.1	PDS000041632.81	SAMEA6156059	NULL	cd_8_group_6170	cd_4_group_10525	-
PDT001192430.1	PDS000041632.81	SAMEA9651939	NULL	cd_8_group_6170	cd_4_group_10525	-
PDT001192434.1	PDS000041632.81	SAMEA9651946	NULL	cd_8_group_6170	cd_4_group_10525	-
PDT001194664.1	PDS000041632.81	SAMEA9845215	NULL	cd_8_group_6170	cd_4_group_10525	-
PDT002072741.1	PDS000041632.81	SAMN39842528	clinical	cd_8_group_6170	cd_4_group_10525	-
PDT002783935.1	PDS000041632.81	SAMN48749839	clinical	cd_8_group_6170	cd_4_group_10525	-
PDT000884567.1	PDS000041632.81	SAMEA6156020	NULL	cd_8_group_6170	cd_4_group_10525	cd_2_group_33937
PDT000884588.1	PDS000041632.81	SAMEA6156047	NULL	cd_8_group_6170	cd_4_group_10525	cd_2_group_33937
PDT000884596.1	PDS000041632.81	SAMEA6156055	NULL	cd_8_group_6170	cd_4_group_10525	cd_2_group_33937
PDT001482988.1	PDS000041632.81	SAMN31672206	clinical	cd_8_group_6170	cd_4_group_10525	cd_2_group_50052
PDT001483441.1	PDS000041632.81	SAMN31685023	clinical	cd_8_group_6170	cd_4_group_10525	cd_2_group_50052
PDT001483442.1	PDS000041632.81	SAMN31685084	clinical	cd_8_group_6170	cd_4_group_10525	cd_2_group_50052
PDT001483451.1	PDS000041632.81	SAMN31685096	clinical	cd_8_group_6170	cd_4_group_10525	cd_2_group_50052
PDT001531656.1	PDS000041632.81	SAMN32277929	clinical	cd_8_group_6170	cd_4_group_10525	cd_2_group_50052
PDT000212070.2	PDS000041632.81	SAMN07155771	clinical	cd_8_group_6170	cd_4_group_10525	cd_2_group_9579
PDT000641810.1	PDS000041632.81	SAMN13514225	clinical	cd_8_group_6170	cd_4_group_10525	cd_2_group_9579
PDT000884313.1	PDS000041632.81	SAMEA6156033	NULL	cd_8_group_6170	cd_4_group_10525	cd_2_group_9579
PDT000884569.1	PDS000041632.81	SAMEA6156023	NULL	cd_8_group_6170	cd_4_group_10525	cd_2_group_9579
PDT000884592.1	PDS000041632.81	SAMEA6156051	NULL	cd_8_group_6170	cd_4_group_10525	cd_2_group_9579
PDT000884594.1	PDS000041632.81	SAMEA6156053	NULL	cd_8_group_6170	cd_4_group_10525	cd_2_group_9579
PDT000884595.1	PDS000041632.81	SAMEA6156054	NULL	cd_8_group_6170	cd_4_group_10525	cd_2_group_9579
PDT000884598.1	PDS000041632.81	SAMEA6156057	NULL	cd_8_group_6170	cd_4_group_10525	cd_2_group_9579
PDT000884602.1	PDS000041632.81	SAMEA6156061	NULL	cd_8_group_6170	cd_4_group_10525	cd_2_group_9579
PDT000914263.1	PDS000041632.81	SAMN17091809	clinical	cd_8_group_6170	cd_4_group_10525	cd_2_group_9579
PDT001191946.1	PDS000041632.81	SAMEA7486810	NULL	cd_8_group_6170	cd_4_group_10525	cd_2_group_9579
PDT001192432.1	PDS000041632.81	SAMEA9651943	NULL	cd_8_group_6170	cd_4_group_10525	cd_2_group_9579
PDT001192436.1	PDS000041632.81	SAMEA9651947	NULL	cd_8_group_6170	cd_4_group_10525	cd_2_group_9579
PDT001192440.1	PDS000041632.81	SAMEA9651949	NULL	cd_8_group_6170	cd_4_group_10525	cd_2_group_9579
PDT001192442.1	PDS000041632.81	SAMEA9651950	NULL	cd_8_group_6170	cd_4_group_10525	cd_2_group_9579
PDT001192444.1	PDS000041632.81	SAMEA9651951	NULL	cd_8_group_6170	cd_4_group_10525	cd_2_group_9579
PDT001192446.1	PDS000041632.81	SAMEA9651955	NULL	cd_8_group_6170	cd_4_group_10525	cd_2_group_9579
PDT001192448.1	PDS000041632.81	SAMEA9651957	NULL	cd_8_group_6170	cd_4_group_10525	cd_2_group_9579
PDT001192450.1	PDS000041632.81	SAMEA9651956	NULL	cd_8_group_6170	cd_4_group_10525	cd_2_group_9579
PDT001192513.1	PDS000041632.81	SAMEA9651945	NULL	cd_8_group_6170	cd_4_group_10525	cd_2_group_9579
PDT001192519.1	PDS000041632.81	SAMEA9651952	NULL	cd_8_group_6170	cd_4_group_10525	cd_2_group_9579
PDT001192523.1	PDS000041632.81	SAMEA9651958	NULL	cd_8_group_6170	cd_4_group_10525	cd_2_group_9579
PDT001192527.1	PDS000041632.81	SAMEA9651959	NULL	cd_8_group_6170	cd_4_group_10525	cd_2_group_9579
PDT001192531.1	PDS000041632.81	SAMEA9651962	NULL	cd_8_group_6170	cd_4_group_10525	cd_2_group_9579
PDT001192533.1	PDS000041632.81	SAMEA9651963	NULL	cd_8_group_6170	cd_4_group_10525	cd_2_group_9579
PDT001192535.1	PDS000041632.81	SAMEA9651964	NULL	cd_8_group_6170	cd_4_group_10525	cd_2_group_9579
PDT001194666.1	PDS000041632.81	SAMEA9845216	NULL	cd_8_group_6170	cd_4_group_10525	cd_2_group_9579
PDT000340227.1	PDS000041632.81	SAMN09531018	clinical	cd_8_group_6170	cd_4_group_18438	cd_2_group_16858
PDT000443649.1	PDS000041632.81	SAMEA3276224	NULL	cd_8_group_6170	cd_4_group_18438	cd_2_group_16858
PDT000443825.1	PDS000041632.81	SAMEA20270668	NULL	cd_8_group_6170	cd_4_group_18438	cd_2_group_16858
PDT000443827.1	PDS000041632.81	SAMEA20271418	NULL	cd_8_group_6170	cd_4_group_18438	cd_2_group_16858
PDT000443829.1	PDS000041632.81	SAMEA20272918	NULL	cd_8_group_6170	cd_4_group_18438	cd_2_group_16858
PDT000443830.1	PDS000041632.81	SAMEA20273668	NULL	cd_8_group_6170	cd_4_group_18438	cd_2_group_16858
PDT000443831.1	PDS000041632.81	SAMEA20274418	NULL	cd_8_group_6170	cd_4_group_18438	cd_2_group_16858
PDT000443837.1	PDS000041632.81	SAMEA20278918	NULL	cd_8_group_6170	cd_4_group_18438	cd_2_group_16858
PDT000444416.1	PDS000041632.81	SAMEA3276184	NULL	cd_8_group_6170	cd_4_group_18438	cd_2_group_16858
PDT000444424.1	PDS000041632.81	SAMEA3276192	NULL	cd_8_group_6170	cd_4_group_18438	cd_2_group_16858
PDT000444476.1	PDS000041632.81	SAMEA3276340	NULL	cd_8_group_6170	cd_4_group_18438	cd_2_group_16858
PDT000443597.1	PDS000041632.81	SAMEA3276098	NULL	cd_8_group_6170	cd_4_group_22584	-
PDT000443700.1	PDS000041632.81	SAMEA3276376	NULL	cd_8_group_6170	cd_4_group_22584	cd_2_group_20818
PDT000444334.1	PDS000041632.81	SAMEA3275799	NULL	cd_8_group_6170	cd_4_group_22584	cd_2_group_20818
PDT000443627.1	PDS000041632.81	SAMEA3276322	NULL	cd_8_group_6170	cd_4_group_22594	cd_2_group_20795
PDT000444498.1	PDS000041632.81	SAMEA3276366	NULL	cd_8_group_6170	cd_4_group_22594	cd_2_group_20795
PDT000446696.1	PDS000041632.81	SAMEA3928589	NULL	cd_8_group_6170	cd_4_group_22767	-
PDT000447186.1	PDS000041632.81	SAMEA91108918	NULL	cd_8_group_6170	cd_4_group_22767	cd_2_group_21057
PDT000447211.1	PDS000041632.81	SAMEA91142668	NULL	cd_8_group_6170	cd_4_group_22767	cd_2_group_21057
PDT000587481.1	PDS000041632.81	SAMN12771433	clinical	cd_8_group_6170	cd_4_group_27361	-
PDT001424148.1	PDS000041632.81	SAMN30914959	clinical	cd_8_group_6170	cd_4_group_27361	-
PDT001192273.1	PDS000041632.81	SAMEA8595518	NULL	cd_8_group_6170	cd_4_group_44996	cd_2_group_42516
PDT001192274.1	PDS000041632.81	SAMEA8595519	NULL	cd_8_group_6170	cd_4_group_44996	cd_2_group_42516
PDT001192454.1	PDS000041632.81	SAMEA9651967	NULL	cd_8_group_6170	cd_4_group_44997	cd_2_group_42517
PDT001192539.1	PDS000041632.81	SAMEA9651969	NULL	cd_8_group_6170	cd_4_group_44997	cd_2_group_42517
PDT001667284.1	PDS000041632.81	SAMN33900724	clinical	cd_8_group_6170	cd_4_group_54893	cd_2_group_52803
PDT002697468.1	PDS000041632.81	SAMN47737465	clinical	cd_8_group_6170	cd_4_group_54893	cd_2_group_52803
PDT000115209.2	PDS000041632.81	SAMN04530389	clinical	cd_8_group_6170	cd_4_group_5961	-
PDT000115211.2	PDS000041632.81	SAMN04530391	clinical	cd_8_group_6170	cd_4_group_5961	-
PDT000444523.1	PDS000041632.81	SAMEA3276393	NULL	cd_8_group_6170	cd_4_group_5961	-
PDT000444542.1	PDS000041632.81	SAMEA3276432	NULL	cd_8_group_6170	cd_4_group_5961	-
PDT001155875.1	PDS000041632.81	SAMEA6144769	NULL	cd_8_group_6170	cd_4_group_5961	-
PDT000444479.1	PDS000041632.81	SAMEA3276347	NULL	cd_8_group_6170	cd_4_group_5961	cd_2_group_20873
PDT000444511.1	PDS000041632.81	SAMEA3276381	NULL	cd_8_group_6170	cd_4_group_5961	cd_2_group_20873
PDT000936217.1	PDS000041632.81	SAMEA104288146	NULL	cd_8_group_6170	cd_4_group_5961	cd_2_group_20873
PDT002095160.1	PDS000041632.81	SAMN40210742	clinical	cd_8_group_6170	cd_4_group_5961	cd_2_group_20873
PDT000444532.1	PDS000041632.81	SAMEA3276411	NULL	cd_8_group_6170	cd_4_group_5961	cd_2_group_20878
PDT000444570.1	PDS000041632.81	SAMEA3276489	NULL	cd_8_group_6170	cd_4_group_5961	cd_2_group_20878
PDT000198127.2	PDS000041632.81	SAMN06641887	clinical	cd_8_group_6170	cd_4_group_9791	-
PDT000211160.2	PDS000041632.81	SAMN07151044	clinical	cd_8_group_6170	cd_4_group_9791	-
PDT000655898.1	PDS000041632.81	SAMN13747528	clinical	cd_8_group_6170	cd_4_group_9791	-
PDT000249372.2	PDS000041632.81	SAMN07731217	clinical	cd_8_group_6170	cd_4_group_9791	cd_2_group_11622
PDT000314744.2	PDS000041632.81	SAMN09209971	clinical	cd_8_group_6170	cd_4_group_9791	cd_2_group_11622
PDT000641795.1	PDS000041632.81	SAMN13514183	clinical	cd_8_group_6170	cd_4_group_9791	cd_2_group_11622
PDT000655894.1	PDS000041632.81	SAMN13747502	clinical	cd_8_group_6170	cd_4_group_9791	cd_2_group_11622
PDT000946835.1	PDS000041632.81	SAMN17763095	clinical	cd_8_group_6170	cd_4_group_9791	cd_2_group_11622
PDT000917773.1	PDS000041632.81	SAMN17083991	clinical	cd_8_group_6170	cd_4_group_9791	cd_2_group_35124
PDT002604557.1	PDS000041632.81	SAMN46514996	clinical	cd_8_group_6170	cd_4_group_9791	cd_2_group_35124
PDT002604559.1	PDS000041632.81	SAMN46515000	clinical	cd_8_group_6170	cd_4_group_9791	cd_2_group_35124
PDT002604560.1	PDS000041632.81	SAMN46514999	clinical	cd_8_group_6170	cd_4_group_9791	cd_2_group_35124
PDT001192271.1	PDS000041632.81	SAMEA8595515	NULL	cd_8_group_6170	cd_4_group_9791	cd_2_group_42515
PDT001192438.1	PDS000041632.81	SAMEA9651948	NULL	cd_8_group_6170	cd_4_group_9791	cd_2_group_42515
PDT001648724.1	PDS000041632.81	SAMEA112639621	clinical	cd_8_group_6170	cd_4_group_9791	cd_2_group_52209
PDT002321958.1	PDS000041632.81	SAMEA115498496	clinical	cd_8_group_6170	cd_4_group_9791	cd_2_group_52209
PDT002340342.1	PDS000022943.10	SAMN43357679	clinical	cd_8_group_61700	cd_4_group_66192	-
PDT002340394.1	PDS000022943.10	SAMN43358186	clinical	cd_8_group_61700	cd_4_group_66192	-
PDT002340344.1	PDS000233288.11	SAMN43357698	clinical	cd_8_group_61701	-	-
PDT002680704.1	PDS000233288.11	SAMEA117832385	NULL	cd_8_group_61701	-	-
PDT002680705.1	PDS000233288.11	SAMEA117832386	NULL	cd_8_group_61701	-	-
PDT002560953.1	PDS000011376.212	SAMN46195383	clinical	cd_8_group_61702	-	-
PDT002340350.1	PDS000011376.212	SAMN43358139	clinical	cd_8_group_61702	cd_4_group_66193	-
PDT002829435.1	PDS000011376.212	SAMN49880030	clinical	cd_8_group_61702	cd_4_group_66193	-
PDT002340381.1	PDS000045124.38	SAMN43358163	clinical	cd_8_group_61703	cd_4_group_66195	cd_2_group_64908
PDT002344652.1	PDS000045124.38	SAMN43404791	clinical	cd_8_group_61703	cd_4_group_66195	cd_2_group_64908
PDT002345600.1	PDS000045124.38	SAMN43423383	clinical	cd_8_group_61703	cd_4_group_66195	cd_2_group_64908
PDT002340392.1	PDS000194639.3	SAMN43358188	clinical	cd_8_group_61704	-	-
PDT002559417.1	PDS000194639.3	SAMN46161846	clinical	cd_8_group_61704	cd_4_group_69589	-
PDT002641458.1	PDS000194639.3	SAMN47004861	clinical	cd_8_group_61704	cd_4_group_69589	-
PDT002340393.1	PDS000001722.561	SAMN43358180	clinical	cd_8_group_61705	cd_4_group_66196	-
PDT002340406.1	PDS000001722.561	SAMN43358194	clinical	cd_8_group_61705	cd_4_group_66196	-
PDT002340910.1	PDS000125112.9	SAMN43358196	clinical	cd_8_group_61706	cd_4_group_66200	cd_2_group_64913
PDT002345538.1	PDS000125112.9	SAMN43423074	clinical	cd_8_group_61706	cd_4_group_66200	cd_2_group_64913
PDT002340966.1	PDS000194836.1	SAMN43364792	clinical	cd_8_group_61707	cd_4_group_66201	cd_2_group_64914
PDT002342888.1	PDS000194836.1	SAMN43394734	clinical	cd_8_group_61707	cd_4_group_66201	cd_2_group_64914
PDT002341021.1	PDS000224312.1	SAMN43365839	clinical	cd_8_group_61708	cd_4_group_66202	cd_2_group_64916
PDT002697809.1	PDS000224312.1	SAMN47767911	clinical	cd_8_group_61708	cd_4_group_66202	cd_2_group_64916
PDT002341143.1	PDS000009466.607	SAMN43367496	clinical	cd_8_group_61709	-	-
PDT002505459.1	PDS000009466.607	SAMN45132160	clinical	cd_8_group_61709	-	-
PDT000121407.2	PDS000032555.320	SAMN04577344	environmental/other	cd_8_group_6171	-	-
PDT000471070.2	PDS000032555.320	SAMN11041608	environmental/other	cd_8_group_6171	-	-
PDT000115233.2	PDS000032555.320	SAMN04568531	environmental/other	cd_8_group_6171	cd_4_group_5962	cd_2_group_5312
PDT000287734.2	PDS000032555.320	SAMN08558116	environmental/other	cd_8_group_6171	cd_4_group_5962	cd_2_group_5312
PDT002826223.1	PDS000239639.11	SAMN49825069	environmental/other	cd_8_group_61710	cd_4_group_66207	-
PDT002341167.1	PDS000239639.11	SAMN43367676	environmental/other	cd_8_group_61710	cd_4_group_66207	cd_2_group_64922
PDT002792751.1	PDS000239639.11	SAMN48873774	clinical	cd_8_group_61710	cd_4_group_66207	cd_2_group_64922
PDT002836563.1	PDS000239639.11	SAMN49993246	environmental/other	cd_8_group_61710	cd_4_group_66207	cd_2_group_71361
PDT002896135.1	PDS000239639.11	SAMN50774710	environmental/other	cd_8_group_61710	cd_4_group_66207	cd_2_group_71361
PDT002800357.1	PDS000054108.28	SAMN48966818	clinical	cd_8_group_61711	cd_4_group_66208	-
PDT002341248.1	PDS000054108.28	SAMN43367925	clinical	cd_8_group_61711	cd_4_group_66208	cd_2_group_64924
PDT002346109.1	PDS000054108.28	SAMN43429987	clinical	cd_8_group_61711	cd_4_group_66208	cd_2_group_64924
PDT002442006.1	PDS000054108.28	SAMN44475992	clinical	cd_8_group_61711	cd_4_group_66208	cd_2_group_64924
PDT002558874.1	PDS000054108.28	SAMN46128765	clinical	cd_8_group_61711	cd_4_group_66208	cd_2_group_64924
PDT002341270.1	PDS000216718.134	SAMN43367939	clinical	cd_8_group_61712	cd_4_group_66209	cd_2_group_64926
PDT002439569.1	PDS000216718.134	SAMN44473596	clinical	cd_8_group_61712	cd_4_group_66209	cd_2_group_64926
PDT002457340.1	PDS000216718.134	SAMN44293725	clinical	cd_8_group_61712	cd_4_group_66209	cd_2_group_64926
PDT002542231.1	PDS000032735.1023	SAMN45894266	clinical	cd_8_group_61713	cd_4_group_66211	-
PDT002341380.1	PDS000032735.1023	SAMN43368464	environmental/other	cd_8_group_61713	cd_4_group_66211	cd_2_group_64928
PDT002362305.1	PDS000032735.1023	SAMN43427568	environmental/other	cd_8_group_61713	cd_4_group_66211	cd_2_group_64928
PDT002371117.1	PDS000032735.1023	SAMN43541789	environmental/other	cd_8_group_61713	cd_4_group_66211	cd_2_group_64928
PDT002394228.1	PDS000032735.1023	SAMN43946048	clinical	cd_8_group_61713	cd_4_group_66211	cd_2_group_64928
PDT002506049.1	PDS000032735.1023	SAMN45150005	clinical	cd_8_group_61713	cd_4_group_66211	cd_2_group_64928
PDT002757498.1	PDS000032735.1023	SAMN48346784	clinical	cd_8_group_61713	cd_4_group_66211	cd_2_group_64928
PDT002792752.1	PDS000032735.1023	SAMN48873772	clinical	cd_8_group_61713	cd_4_group_66211	cd_2_group_64928
PDT002893027.1	PDS000032735.1023	SAMN50736669	environmental/other	cd_8_group_61713	cd_4_group_66211	cd_2_group_64928
PDT002341403.1	PDS000195285.2	SAMN43368414	clinical	cd_8_group_61714	cd_4_group_66212	cd_2_group_64929
PDT002344887.1	PDS000195285.2	SAMN43407154	clinical	cd_8_group_61714	cd_4_group_66212	cd_2_group_64929
PDT002341442.1	PDS000205826.3	SAMN43368507	clinical	cd_8_group_61715	cd_4_group_66213	-
PDT002563862.1	PDS000205826.3	SAMN46232905	clinical	cd_8_group_61715	cd_4_group_66213	cd_2_group_68650
PDT002565606.1	PDS000205826.3	SAMN46251890	clinical	cd_8_group_61715	cd_4_group_66213	cd_2_group_68650
PDT002658182.1	PDS000026614.94	SAMEA117668232	NULL	cd_8_group_61716	-	-
PDT002341453.1	PDS000026614.94	SAMN43368916	clinical	cd_8_group_61716	cd_4_group_66214	-
PDT002498534.1	PDS000026614.94	SAMN45050249	clinical	cd_8_group_61716	cd_4_group_66214	cd_2_group_67694
PDT002502576.1	PDS000026614.94	SAMN45086934	clinical	cd_8_group_61716	cd_4_group_66214	cd_2_group_67694
PDT002341499.1	PDS000026970.1233	SAMN43369099	clinical	cd_8_group_61717	cd_4_group_66216	cd_2_group_64932
PDT002386177.1	PDS000026970.1233	SAMN43800851	clinical	cd_8_group_61717	cd_4_group_66216	cd_2_group_64932
PDT002341526.1	PDS000037424.30	SAMN43369222	clinical	cd_8_group_61718	-	-
PDT002439894.1	PDS000037424.30	SAMN44474964	clinical	cd_8_group_61718	-	-
PDT002341552.1	PDS000095627.6	SAMN43369436	clinical	cd_8_group_61719	-	-
PDT002557883.1	PDS000095627.6	SAMN46106307	clinical	cd_8_group_61719	-	-
PDT000115237.2	PDS000026782.230	SAMN04568528	environmental/other	cd_8_group_6172	-	-
PDT000315954.1	PDS000026782.230	SAMN09220804	environmental/other	cd_8_group_6172	-	-
PDT000573220.1	PDS000026782.230	SAMN12628135	clinical	cd_8_group_6172	cd_4_group_26796	-
PDT000597998.1	PDS000026782.230	SAMN12879704	clinical	cd_8_group_6172	cd_4_group_26796	-
PDT002341585.1	PDS000016289.40	SAMN43369544	clinical	cd_8_group_61720	-	-
PDT002412151.1	PDS000016289.40	SAMN44243896	environmental/other	cd_8_group_61720	-	-
PDT002341608.1	PDS000027237.379	SAMN43369689	clinical	cd_8_group_61721	cd_4_group_66218	cd_2_group_64935
PDT002341624.1	PDS000027237.379	SAMN43369686	clinical	cd_8_group_61721	cd_4_group_66218	cd_2_group_64935
PDT002676178.1	PDS000037697.14	SAMN47441322	clinical	cd_8_group_61722	cd_4_group_66221	-
PDT002341674.1	PDS000037697.14	SAMN43370099	clinical	cd_8_group_61722	cd_4_group_66221	cd_2_group_64939
PDT002342800.1	PDS000037697.14	SAMN43385721	clinical	cd_8_group_61722	cd_4_group_66221	cd_2_group_64939
PDT002341710.1	PDS000032456.141	SAMN43370186	clinical	cd_8_group_61723	cd_4_group_66224	cd_2_group_64942
PDT002383129.1	PDS000032456.141	SAMN43763880	clinical	cd_8_group_61723	cd_4_group_66224	cd_2_group_64942
PDT002454217.1	PDS000032456.141	SAMN44573699	clinical	cd_8_group_61723	cd_4_group_66224	cd_2_group_64942
PDT002454242.1	PDS000032456.141	SAMN44573741	clinical	cd_8_group_61723	cd_4_group_66224	cd_2_group_64942
PDT002486717.1	PDS000032456.141	SAMN45005790	clinical	cd_8_group_61723	cd_4_group_66224	cd_2_group_64942
PDT002341718.1	PDS000027902.32	SAMN43370183	clinical	cd_8_group_61724	cd_4_group_66225	cd_2_group_64943
PDT002341728.1	PDS000027902.32	SAMN43370210	clinical	cd_8_group_61724	cd_4_group_66225	cd_2_group_64943
PDT002361961.1	PDS000027902.32	SAMN43486205	clinical	cd_8_group_61724	cd_4_group_66225	cd_2_group_64943
PDT002361965.1	PDS000027902.32	SAMN43486219	clinical	cd_8_group_61724	cd_4_group_66225	cd_2_group_64943
PDT002390730.1	PDS000027902.32	SAMN43896610	clinical	cd_8_group_61724	cd_4_group_66225	cd_2_group_64943
PDT002341740.1	PDS000168435.65	SAMN43370233	clinical	cd_8_group_61725	cd_4_group_66226	cd_2_group_64947
PDT002341753.1	PDS000168435.65	SAMN43370270	clinical	cd_8_group_61725	cd_4_group_66226	cd_2_group_64947
PDT002341754.1	PDS000194718.3	SAMN43370266	clinical	cd_8_group_61726	cd_4_group_66227	cd_2_group_64950
PDT002456010.1	PDS000194718.3	SAMN44347992	clinical	cd_8_group_61726	cd_4_group_66227	cd_2_group_64950
PDT002676197.1	PDS000194718.3	SAMN47441436	clinical	cd_8_group_61726	cd_4_group_66227	cd_2_group_64950
PDT002341763.1	PDS000004395.672	SAMN43370299	clinical	cd_8_group_61727	cd_4_group_66228	cd_2_group_64951
PDT002362016.1	PDS000004395.672	SAMN43486637	clinical	cd_8_group_61727	cd_4_group_66228	cd_2_group_64951
PDT002363641.1	PDS000004395.672	SAMN43499593	clinical	cd_8_group_61727	cd_4_group_66228	cd_2_group_64951
PDT002341776.1	PDS000199323.1	SAMN43370398	clinical	cd_8_group_61728	cd_4_group_66229	cd_2_group_64953
PDT002391271.1	PDS000199323.1	SAMN43898573	clinical	cd_8_group_61728	cd_4_group_66229	cd_2_group_64953
PDT002341822.1	PDS000065971.17	SAMN43379318	clinical	cd_8_group_61729	cd_4_group_66230	cd_2_group_64954
PDT002726480.1	PDS000065971.17	SAMN48084271	clinical	cd_8_group_61729	cd_4_group_66230	cd_2_group_64954
PDT000115238.2	PDS000026549.900	SAMN04568526	environmental/other	cd_8_group_6173	-	-
PDT000134979.2	PDS000026549.900	SAMN05201978	environmental/other	cd_8_group_6173	-	-
PDT000142997.2	PDS000026549.900	SAMN05417606	environmental/other	cd_8_group_6173	-	-
PDT000153188.2	PDS000026549.900	SAMN05919884	clinical	cd_8_group_6173	-	-
PDT000174487.3	PDS000026549.900	SAMN06172396	clinical	cd_8_group_6173	-	-
PDT000192188.2	PDS000026549.900	SAMN06456774	clinical	cd_8_group_6173	-	-
PDT000232349.2	PDS000026549.900	SAMN07456576	clinical	cd_8_group_6173	-	-
PDT000414440.1	PDS000026549.900	SAMN10520385	clinical	cd_8_group_6173	-	-
PDT000422962.1	PDS000026549.900	SAMN10644311	clinical	cd_8_group_6173	-	-
PDT000774185.1	PDS000026549.900	SAMN15404543	clinical	cd_8_group_6173	-	-
PDT001049510.1	PDS000026549.900	SAMN19401978	clinical	cd_8_group_6173	-	-
PDT001130694.1	PDS000026549.900	SAMN21442702	clinical	cd_8_group_6173	-	-
PDT001157132.6	PDS000026549.900	SAMN22403936	clinical	cd_8_group_6173	-	-
PDT000430415.1	PDS000026549.900	SAMN10692857	clinical	cd_8_group_6173	cd_4_group_18024	-
PDT000784663.1	PDS000026549.900	SAMN15493547	clinical	cd_8_group_6173	cd_4_group_18024	-
PDT000860002.1	PDS000026549.900	SAMN16421018	environmental/other	cd_8_group_6173	cd_4_group_18024	-
PDT000932369.1	PDS000026549.900	SAMN17313915	clinical	cd_8_group_6173	cd_4_group_18024	-
PDT001100510.1	PDS000026549.900	SAMN20477949	clinical	cd_8_group_6173	cd_4_group_18024	-
PDT000334447.1	PDS000026549.900	SAMN09474703	clinical	cd_8_group_6173	cd_4_group_18024	cd_2_group_16442
PDT000382750.1	PDS000026549.900	SAMN10102390	clinical	cd_8_group_6173	cd_4_group_18024	cd_2_group_16442
PDT000391206.1	PDS000026549.900	SAMN10241036	clinical	cd_8_group_6173	cd_4_group_18024	cd_2_group_16442
PDT000413047.1	PDS000026549.900	SAMN10505601	clinical	cd_8_group_6173	cd_4_group_18024	cd_2_group_16442
PDT000457253.1	PDS000026549.900	SAMN10851849	clinical	cd_8_group_6173	cd_4_group_18024	cd_2_group_16442
PDT000467929.1	PDS000026549.900	SAMN10975896	clinical	cd_8_group_6173	cd_4_group_18024	cd_2_group_16442
PDT000467951.1	PDS000026549.900	SAMN10976347	clinical	cd_8_group_6173	cd_4_group_18024	cd_2_group_16442
PDT000483901.1	PDS000026549.900	SAMN11281724	clinical	cd_8_group_6173	cd_4_group_18024	cd_2_group_16442
PDT000483908.1	PDS000026549.900	SAMN11281756	clinical	cd_8_group_6173	cd_4_group_18024	cd_2_group_16442
PDT000489388.1	PDS000026549.900	SAMN11403782	clinical	cd_8_group_6173	cd_4_group_18024	cd_2_group_16442
PDT000494965.1	PDS000026549.900	SAMN11461709	clinical	cd_8_group_6173	cd_4_group_18024	cd_2_group_16442
PDT000554045.1	PDS000026549.900	SAMN12434507	clinical	cd_8_group_6173	cd_4_group_18024	cd_2_group_16442
PDT000583780.1	PDS000026549.900	SAMN12722755	clinical	cd_8_group_6173	cd_4_group_18024	cd_2_group_16442
PDT000598539.1	PDS000026549.900	SAMN12883779	environmental/other	cd_8_group_6173	cd_4_group_18024	cd_2_group_16442
PDT000622822.1	PDS000026549.900	SAMN13176371	clinical	cd_8_group_6173	cd_4_group_18024	cd_2_group_16442
PDT000690539.1	PDS000026549.900	SAMN14207024	environmental/other	cd_8_group_6173	cd_4_group_18024	cd_2_group_16442
PDT000690542.1	PDS000026549.900	SAMN14207025	environmental/other	cd_8_group_6173	cd_4_group_18024	cd_2_group_16442
PDT000690549.1	PDS000026549.900	SAMN14207141	environmental/other	cd_8_group_6173	cd_4_group_18024	cd_2_group_16442
PDT000709817.1	PDS000026549.900	SAMN14385860	environmental/other	cd_8_group_6173	cd_4_group_18024	cd_2_group_16442
PDT000770500.1	PDS000026549.900	SAMN15343373	clinical	cd_8_group_6173	cd_4_group_18024	cd_2_group_16442
PDT000787954.1	PDS000026549.900	SAMN15520856	environmental/other	cd_8_group_6173	cd_4_group_18024	cd_2_group_16442
PDT000836970.1	PDS000026549.900	SAMN16171068	environmental/other	cd_8_group_6173	cd_4_group_18024	cd_2_group_16442
PDT000855372.1	PDS000026549.900	SAMN16366149	clinical	cd_8_group_6173	cd_4_group_18024	cd_2_group_16442
PDT000863844.1	PDS000026549.900	SAMN16484602	clinical	cd_8_group_6173	cd_4_group_18024	cd_2_group_16442
PDT000883422.1	PDS000026549.900	SAMN16708711	clinical	cd_8_group_6173	cd_4_group_18024	cd_2_group_16442
PDT000908320.1	PDS000026549.900	SAMN17050777	clinical	cd_8_group_6173	cd_4_group_18024	cd_2_group_16442
PDT000918497.1	PDS000026549.900	SAMN17104687	clinical	cd_8_group_6173	cd_4_group_18024	cd_2_group_16442
PDT000943290.1	PDS000026549.900	SAMN17619642	clinical	cd_8_group_6173	cd_4_group_18024	cd_2_group_16442
PDT000951841.1	PDS000026549.900	SAMN17841330	clinical	cd_8_group_6173	cd_4_group_18024	cd_2_group_16442
PDT001078996.1	PDS000026549.900	SAMN19918597	clinical	cd_8_group_6173	cd_4_group_18024	cd_2_group_16442
PDT001100863.1	PDS000026549.900	SAMN20503379	clinical	cd_8_group_6173	cd_4_group_18024	cd_2_group_16442
PDT001105208.1	PDS000026549.900	SAMN20505682	clinical	cd_8_group_6173	cd_4_group_18024	cd_2_group_16442
PDT001120318.1	PDS000026549.900	SAMN21156466	clinical	cd_8_group_6173	cd_4_group_18024	cd_2_group_16442
PDT001143054.1	PDS000026549.900	SAMN21900476	clinical	cd_8_group_6173	cd_4_group_18024	cd_2_group_16442
PDT001175407.1	PDS000026549.900	SAMN23167509	clinical	cd_8_group_6173	cd_4_group_18024	cd_2_group_16442
PDT000150297.2	PDS000026549.900	SAMN05788758	clinical	cd_8_group_6173	cd_4_group_5987	-
PDT000167809.2	PDS000026549.900	SAMN06074308	clinical	cd_8_group_6173	cd_4_group_5987	-
PDT000219825.2	PDS000026549.900	SAMN07260984	clinical	cd_8_group_6173	cd_4_group_5987	-
PDT000235028.2	PDS000026549.900	SAMN07502662	clinical	cd_8_group_6173	cd_4_group_5987	-
PDT000269169.2	PDS000026549.900	SAMN08114218	environmental/other	cd_8_group_6173	cd_4_group_5987	-
PDT000275351.2	PDS000026549.900	SAMN08240006	clinical	cd_8_group_6173	cd_4_group_5987	-
PDT000354096.1	PDS000026549.900	SAMN09724603	clinical	cd_8_group_6173	cd_4_group_5987	-
PDT000387803.1	PDS000026549.900	SAMN10170624	clinical	cd_8_group_6173	cd_4_group_5987	-
PDT000403053.1	PDS000026549.900	SAMN10375210	clinical	cd_8_group_6173	cd_4_group_5987	-
PDT000415868.1	PDS000026549.900	SAMN10579523	clinical	cd_8_group_6173	cd_4_group_5987	-
PDT000732025.1	PDS000026549.900	SAMN14842825	clinical	cd_8_group_6173	cd_4_group_5987	-
PDT000917835.1	PDS000026549.900	SAMN17084156	clinical	cd_8_group_6173	cd_4_group_5987	-
PDT000220278.2	PDS000026549.900	SAMN07255360	clinical	cd_8_group_6173	cd_4_group_5987	cd_2_group_10055
PDT000234719.2	PDS000026549.900	SAMN07508921	clinical	cd_8_group_6173	cd_4_group_5987	cd_2_group_10055
PDT000239858.2	PDS000026549.900	SAMN07586007	clinical	cd_8_group_6173	cd_4_group_5987	cd_2_group_10055
PDT000254297.2	PDS000026549.900	SAMN07788145	clinical	cd_8_group_6173	cd_4_group_5987	cd_2_group_10055
PDT000271294.2	PDS000026549.900	SAMN08144233	clinical	cd_8_group_6173	cd_4_group_5987	cd_2_group_10055
PDT000316357.1	PDS000026549.900	SAMN09223363	clinical	cd_8_group_6173	cd_4_group_5987	cd_2_group_10055
PDT000374846.1	PDS000026549.900	SAMN10025265	clinical	cd_8_group_6173	cd_4_group_5987	cd_2_group_10055
PDT000379319.1	PDS000026549.900	SAMN10079163	clinical	cd_8_group_6173	cd_4_group_5987	cd_2_group_10055
PDT000382702.1	PDS000026549.900	SAMN10102313	clinical	cd_8_group_6173	cd_4_group_5987	cd_2_group_10055
PDT000390504.1	PDS000026549.900	SAMN10231865	clinical	cd_8_group_6173	cd_4_group_5987	cd_2_group_10055
PDT000396041.1	PDS000026549.900	SAMN10286459	clinical	cd_8_group_6173	cd_4_group_5987	cd_2_group_10055
PDT000403014.1	PDS000026549.900	SAMN10375099	clinical	cd_8_group_6173	cd_4_group_5987	cd_2_group_10055
PDT000403293.1	PDS000026549.900	SAMN10387272	clinical	cd_8_group_6173	cd_4_group_5987	cd_2_group_10055
PDT000430403.1	PDS000026549.900	SAMN10692862	clinical	cd_8_group_6173	cd_4_group_5987	cd_2_group_10055
PDT000439499.1	PDS000026549.900	SAMN10740733	clinical	cd_8_group_6173	cd_4_group_5987	cd_2_group_10055
PDT000480241.1	PDS000026549.900	SAMN11178075	clinical	cd_8_group_6173	cd_4_group_5987	cd_2_group_10055
PDT000495635.1	PDS000026549.900	SAMN11510098	clinical	cd_8_group_6173	cd_4_group_5987	cd_2_group_10055
PDT000785370.1	PDS000026549.900	SAMN15502131	clinical	cd_8_group_6173	cd_4_group_5987	cd_2_group_10055
PDT002834614.1	PDS000026549.900	SAMN49952747	clinical	cd_8_group_6173	cd_4_group_5987	cd_2_group_10055
PDT002843980.1	PDS000026549.900	SAMN50125483	clinical	cd_8_group_6173	cd_4_group_5987	cd_2_group_10055
PDT000275149.2	PDS000026549.900	SAMN08240232	clinical	cd_8_group_6173	cd_4_group_5987	cd_2_group_12975
PDT000430408.1	PDS000026549.900	SAMN10692861	clinical	cd_8_group_6173	cd_4_group_5987	cd_2_group_12975
PDT000281899.2	PDS000026549.900	SAMN08385821	clinical	cd_8_group_6173	cd_4_group_5987	cd_2_group_13228
PDT000285464.2	PDS000026549.900	SAMN08481348	clinical	cd_8_group_6173	cd_4_group_5987	cd_2_group_13228
PDT000303204.2	PDS000026549.900	SAMN08865415	clinical	cd_8_group_6173	cd_4_group_5987	cd_2_group_13228
PDT000313172.2	PDS000026549.900	SAMN09101132	clinical	cd_8_group_6173	cd_4_group_5987	cd_2_group_13228
PDT000533362.1	PDS000026549.900	SAMN12142594	clinical	cd_8_group_6173	cd_4_group_5987	cd_2_group_23679
PDT000551501.1	PDS000026549.900	SAMN12414496	clinical	cd_8_group_6173	cd_4_group_5987	cd_2_group_23679
PDT000608827.1	PDS000026549.900	SAMN13035779	clinical	cd_8_group_6173	cd_4_group_5987	cd_2_group_23679
PDT001089610.1	PDS000026549.900	SAMN20203920	clinical	cd_8_group_6173	cd_4_group_5987	cd_2_group_38754
PDT001093397.1	PDS000026549.900	SAMN20331722	clinical	cd_8_group_6173	cd_4_group_5987	cd_2_group_38754
PDT001094488.1	PDS000026549.900	SAMN20344517	clinical	cd_8_group_6173	cd_4_group_5987	cd_2_group_38754
PDT001096625.1	PDS000026549.900	SAMN20409631	clinical	cd_8_group_6173	cd_4_group_5987	cd_2_group_38754
PDT001100381.1	PDS000026549.900	SAMN20458611	clinical	cd_8_group_6173	cd_4_group_5987	cd_2_group_38754
PDT001835402.1	PDS000026549.900	SAMN36771529	clinical	cd_8_group_6173	cd_4_group_5987	cd_2_group_38754
PDT000119920.2	PDS000026549.900	SAMN04543184	clinical	cd_8_group_6173	cd_4_group_5987	cd_2_group_5340
PDT000132449.2	PDS000026549.900	SAMN05176305	environmental/other	cd_8_group_6173	cd_4_group_5987	cd_2_group_5340
PDT000181376.2	PDS000026549.900	SAMN06256080	environmental/other	cd_8_group_6173	cd_4_group_5987	cd_2_group_5340
PDT000184312.2	PDS000026549.900	SAMN06231051	clinical	cd_8_group_6173	cd_4_group_5987	cd_2_group_5340
PDT000195357.2	PDS000026549.900	SAMN06368992	clinical	cd_8_group_6173	cd_4_group_5987	cd_2_group_5340
PDT000236153.2	PDS000026549.900	SAMN07551746	clinical	cd_8_group_6173	cd_4_group_5987	cd_2_group_5340
PDT000643995.1	PDS000026549.900	SAMN13547552	clinical	cd_8_group_6173	cd_4_group_5987	cd_2_group_5340
PDT000644009.1	PDS000026549.900	SAMN13547520	clinical	cd_8_group_6173	cd_4_group_5987	cd_2_group_5340
PDT000664474.1	PDS000026549.900	SAMN13876553	clinical	cd_8_group_6173	cd_4_group_5987	cd_2_group_5340
PDT000119922.2	PDS000026549.900	SAMN04543186	clinical	cd_8_group_6173	cd_4_group_5987	cd_2_group_5341
PDT000119923.2	PDS000026549.900	SAMN04543187	clinical	cd_8_group_6173	cd_4_group_5987	cd_2_group_5341
PDT000131200.2	PDS000026549.900	SAMN05150253	environmental/other	cd_8_group_6173	cd_4_group_5987	cd_2_group_5949
PDT000173512.2	PDS000026549.900	SAMN06163822	environmental/other	cd_8_group_6173	cd_4_group_5987	cd_2_group_5949
PDT000135152.2	PDS000026549.900	SAMN05201614	environmental/other	cd_8_group_6173	cd_4_group_5987	cd_2_group_6047
PDT000194707.1	PDS000026549.900	SAMN02367999	environmental/other	cd_8_group_6173	cd_4_group_5987	cd_2_group_6047
PDT000143309.2	PDS000026549.900	SAMN05440808	clinical	cd_8_group_6173	cd_4_group_5987	cd_2_group_6325
PDT000145040.2	PDS000026549.900	SAMN05578572	clinical	cd_8_group_6173	cd_4_group_5987	cd_2_group_6325
PDT000151790.2	PDS000026549.900	SAMN05877100	clinical	cd_8_group_6173	cd_4_group_5987	cd_2_group_6325
PDT000151791.2	PDS000026549.900	SAMN05877101	clinical	cd_8_group_6173	cd_4_group_5987	cd_2_group_6325
PDT000391563.1	PDS000026549.900	SAMN10242970	clinical	cd_8_group_6173	cd_4_group_5987	cd_2_group_6325
PDT000467885.1	PDS000026549.900	SAMN10975465	clinical	cd_8_group_6173	cd_4_group_5987	cd_2_group_6325
PDT002341834.1	PDS000050593.15	SAMN43379477	clinical	cd_8_group_61730	-	-
PDT002457128.1	PDS000050593.15	SAMN44367751	clinical	cd_8_group_61730	-	-
PDT002341852.1	PDS000032628.228	SAMN43379526	clinical	cd_8_group_61731	cd_4_group_66231	cd_2_group_64956
PDT002342384.1	PDS000032628.228	SAMN43382629	clinical	cd_8_group_61731	cd_4_group_66231	cd_2_group_64956
PDT002341879.1	PDS000009466.607	SAMN43379806	clinical	cd_8_group_61732	cd_4_group_66232	cd_2_group_64958
PDT002493438.1	PDS000009466.607	SAMN45032512	clinical	cd_8_group_61732	cd_4_group_66232	cd_2_group_64958
PDT002341883.1	PDS000012181.14	SAMN43379819	clinical	cd_8_group_61733	-	-
PDT002770848.1	PDS000012181.14	SAMN48541772	clinical	cd_8_group_61733	cd_4_group_71230	cd_2_group_70395
PDT002810326.1	PDS000012181.14	SAMN49487558	clinical	cd_8_group_61733	cd_4_group_71230	cd_2_group_70395
PDT002341923.1	PDS000030180.137	SAMN43380564	clinical	cd_8_group_61734	cd_4_group_66233	-
PDT002361712.1	PDS000030180.137	SAMN43484605	clinical	cd_8_group_61734	cd_4_group_66233	-
PDT002341927.1	PDS000001868.432	SAMN43380715	clinical	cd_8_group_61735	cd_4_group_66234	cd_2_group_64960
PDT002342330.1	PDS000001868.432	SAMN43381745	clinical	cd_8_group_61735	cd_4_group_66234	cd_2_group_64960
PDT002341959.1	PDS000196827.1	SAMN43380723	clinical	cd_8_group_61736	cd_4_group_66235	cd_2_group_64961
PDT002362311.1	PDS000196827.1	SAMN43493037	clinical	cd_8_group_61736	cd_4_group_66235	cd_2_group_64961
PDT002341960.1	PDS000194715.2	SAMN43380752	clinical	cd_8_group_61737	cd_4_group_66236	cd_2_group_64962
PDT002644487.1	PDS000194715.2	SAMN47113806	clinical	cd_8_group_61737	cd_4_group_66236	cd_2_group_64962
PDT002341963.1	PDS000194730.2	SAMN43380754	environmental/other	cd_8_group_61738	cd_4_group_66237	cd_2_group_64963
PDT002342246.1	PDS000194730.2	SAMN43380883	environmental/other	cd_8_group_61738	cd_4_group_66237	cd_2_group_64963
PDT002391285.1	PDS000194730.2	SAMN43899038	environmental/other	cd_8_group_61738	cd_4_group_66237	cd_2_group_64963
PDT002391286.1	PDS000194730.2	SAMN43899037	environmental/other	cd_8_group_61738	cd_4_group_66237	cd_2_group_64963
PDT002342262.1	PDS000001868.432	SAMN43380901	clinical	cd_8_group_61739	cd_4_group_66240	cd_2_group_64967
PDT002408061.1	PDS000001868.432	SAMN44102428	clinical	cd_8_group_61739	cd_4_group_66240	cd_2_group_64967
PDT000115241.2	PDS000030405.1	SAMN04568546	environmental/other	cd_8_group_6174	cd_4_group_5964	-
PDT000176648.2	PDS000030405.1	SAMN06210546	environmental/other	cd_8_group_6174	cd_4_group_5964	-
PDT002342270.1	PDS000004170.708	SAMN43381158	environmental/other	cd_8_group_61740	cd_4_group_66241	-
PDT002424892.1	PDS000004170.708	SAMN44367702	environmental/other	cd_8_group_61740	cd_4_group_66241	-
PDT002342271.1	PDS000194735.1	SAMN43381157	environmental/other	cd_8_group_61741	cd_4_group_66242	cd_2_group_64968
PDT002342272.1	PDS000194735.1	SAMN43381162	environmental/other	cd_8_group_61741	cd_4_group_66242	cd_2_group_64968
PDT002485517.1	PDS000196844.4	SAMN45003011	clinical	cd_8_group_61742	cd_4_group_66243	-
PDT002342286.1	PDS000196844.4	SAMN43381707	clinical	cd_8_group_61742	cd_4_group_66243	cd_2_group_64969
PDT002361469.1	PDS000196844.4	SAMN43480050	clinical	cd_8_group_61742	cd_4_group_66243	cd_2_group_64969
PDT002530745.1	PDS000196844.4	SAMN45804302	clinical	cd_8_group_61742	cd_4_group_66243	cd_2_group_64969
PDT002539895.1	PDS000196844.4	SAMN45874127	clinical	cd_8_group_61742	cd_4_group_66243	cd_2_group_64969
PDT002342312.1	PDS000194734.1	SAMN43381717	clinical	cd_8_group_61743	cd_4_group_66244	cd_2_group_64974
PDT002342324.1	PDS000194734.1	SAMN43381722	clinical	cd_8_group_61743	cd_4_group_66244	cd_2_group_64974
PDT002342323.1	PDS000028192.1216	SAMN43381724	environmental/other	cd_8_group_61744	cd_4_group_66245	cd_2_group_64975
PDT002363582.1	PDS000028192.1216	SAMN43499411	environmental/other	cd_8_group_61744	cd_4_group_66245	cd_2_group_64975
PDT002458875.1	PDS000028192.1216	SAMN44603255	clinical	cd_8_group_61744	cd_4_group_66245	cd_2_group_64975
PDT002342337.1	PDS000004419.163	SAMN43381771	clinical	cd_8_group_61745	-	-
PDT002587323.1	PDS000004419.163	SAMN46346030	clinical	cd_8_group_61745	-	-
PDT002684621.1	PDS000199159.2	SAMN47548954	clinical	cd_8_group_61746	cd_4_group_66247	-
PDT002342350.1	PDS000199159.2	SAMN43381808	clinical	cd_8_group_61746	cd_4_group_66247	cd_2_group_64976
PDT002387750.1	PDS000199159.2	SAMN43815486	clinical	cd_8_group_61746	cd_4_group_66247	cd_2_group_64976
PDT002850361.1	PDS000013868.638	SAMN50194300	clinical	cd_8_group_61747	-	-
PDT002342369.1	PDS000013868.638	SAMN43382568	clinical	cd_8_group_61747	cd_4_group_66248	cd_2_group_64978
PDT002400456.1	PDS000013868.638	SAMN43992007	clinical	cd_8_group_61747	cd_4_group_66248	cd_2_group_64978
PDT002342386.1	PDS000199986.1	SAMN43382639	clinical	cd_8_group_61748	cd_4_group_66249	cd_2_group_64980
PDT002402223.1	PDS000199986.1	SAMN44013402	clinical	cd_8_group_61748	cd_4_group_66249	cd_2_group_64980
PDT002342400.1	PDS000239639.11	SAMN43382654	environmental/other	cd_8_group_61749	cd_4_group_66251	cd_2_group_64982
PDT002414603.1	PDS000239639.11	SAMN44263545	environmental/other	cd_8_group_61749	cd_4_group_66251	cd_2_group_64982
PDT000115312.2	PDS000005911.10	SAMN02843426	environmental/other	cd_8_group_6175	-	-
PDT000140909.1	PDS000005911.10	SAMN05356924	environmental/other	cd_8_group_6175	-	-
PDT001162398.1	PDS000005911.10	SAMN22583686	clinical	cd_8_group_6175	-	-
PDT000115313.3	PDS000005911.10	SAMN02843427	environmental/other	cd_8_group_6175	cd_4_group_5965	-
PDT002468190.1	PDS000005911.10	SAMN44768177	environmental/other	cd_8_group_6175	cd_4_group_5965	cd_2_group_67407
PDT002474596.1	PDS000005911.10	SAMN44794806	environmental/other	cd_8_group_6175	cd_4_group_5965	cd_2_group_67407
PDT002474600.1	PDS000005911.10	SAMN44794805	environmental/other	cd_8_group_6175	cd_4_group_5965	cd_2_group_67407
PDT002342422.1	PDS000118547.8	SAMN43382686	environmental/other	cd_8_group_61750	-	-
PDT002830969.1	PDS000118547.8	SAMN49906866	clinical	cd_8_group_61750	-	-
PDT002342424.1	PDS000239639.11	SAMN43382683	clinical	cd_8_group_61751	cd_4_group_66252	cd_2_group_64983
PDT002343067.1	PDS000239639.11	SAMN43398114	clinical	cd_8_group_61751	cd_4_group_66252	cd_2_group_64983
PDT002342448.1	PDS000085033.695	SAMN43382677	clinical	cd_8_group_61752	-	-
PDT002757261.1	PDS000085033.695	SAMN48343413	clinical	cd_8_group_61752	-	-
PDT002342456.1	PDS000239639.11	SAMN43382789	environmental/other	cd_8_group_61753	cd_4_group_66253	cd_2_group_64984
PDT002342457.1	PDS000239639.11	SAMN43382790	environmental/other	cd_8_group_61753	cd_4_group_66253	cd_2_group_64984
PDT002342561.1	PDS000028771.78	SAMN43384980	clinical	cd_8_group_61754	cd_4_group_66254	cd_2_group_64985
PDT002363066.1	PDS000028771.78	SAMN43496319	clinical	cd_8_group_61754	cd_4_group_66254	cd_2_group_64985
PDT002342568.1	PDS000001852.976	SAMN43384987	clinical	cd_8_group_61755	cd_4_group_66255	cd_2_group_64986
PDT002402220.1	PDS000001852.976	SAMN44013366	clinical	cd_8_group_61755	cd_4_group_66255	cd_2_group_64986
PDT002342825.1	PDS000214901.66	SAMN43389001	clinical	cd_8_group_61756	cd_4_group_66257	cd_2_group_64989
PDT002594564.1	PDS000214901.66	SAMN46428290	clinical	cd_8_group_61756	cd_4_group_66257	cd_2_group_64989
PDT002342848.1	PDS000028439.88	SAMN43392742	clinical	cd_8_group_61757	cd_4_group_66258	-
PDT002345024.1	PDS000028439.88	SAMN43409864	clinical	cd_8_group_61757	cd_4_group_66258	-
PDT002342991.1	PDS000031270.38	SAMN43395998	clinical	cd_8_group_61758	-	-
PDT002880884.1	PDS000031270.38	SAMN50584043	clinical	cd_8_group_61758	-	-
PDT002343059.1	PDS000203252.1	SAMN43396285	clinical	cd_8_group_61759	cd_4_group_66265	cd_2_group_64998
PDT002450175.1	PDS000203252.1	SAMN44530480	clinical	cd_8_group_61759	cd_4_group_66265	cd_2_group_64998
PDT000115314.2	PDS000206682.3	SAMN02843428	environmental/other	cd_8_group_6176	cd_4_group_5966	-
PDT002468189.1	PDS000206682.3	SAMN44768175	environmental/other	cd_8_group_6176	cd_4_group_5966	cd_2_group_67406
PDT002474603.1	PDS000206682.3	SAMN44794813	environmental/other	cd_8_group_6176	cd_4_group_5966	cd_2_group_67406
PDT002515053.1	PDS000206682.3	SAMN44974399	environmental/other	cd_8_group_6176	cd_4_group_5966	cd_2_group_67406
PDT002588980.1	PDS000004397.425	SAMN46370428	clinical	cd_8_group_61760	-	-
PDT002343061.1	PDS000004397.425	SAMN43398007	clinical	cd_8_group_61760	cd_4_group_66266	cd_2_group_64999
PDT002371511.1	PDS000004397.425	SAMN43546258	clinical	cd_8_group_61760	cd_4_group_66266	cd_2_group_64999
PDT002589005.1	PDS000004397.425	SAMN46371004	clinical	cd_8_group_61760	cd_4_group_66266	cd_2_group_64999
PDT002343109.1	PDS000194832.2	SAMN43398241	clinical	cd_8_group_61761	cd_4_group_66268	cd_2_group_65001
PDT002349423.1	PDS000194832.2	SAMN43462784	clinical	cd_8_group_61761	cd_4_group_66268	cd_2_group_65001
PDT002343115.1	PDS000027403.312	SAMN43398340	clinical	cd_8_group_61762	cd_4_group_66269	cd_2_group_65002
PDT002393860.1	PDS000027403.312	SAMN43944250	clinical	cd_8_group_61762	cd_4_group_66269	cd_2_group_65002
PDT002343129.1	PDS000065758.1566	SAMN43398489	clinical	cd_8_group_61763	cd_4_group_66271	cd_2_group_65003
PDT002371500.1	PDS000065758.1566	SAMN43546225	clinical	cd_8_group_61763	cd_4_group_66271	cd_2_group_65003
PDT002343133.1	PDS000085033.695	SAMN43398183	clinical	cd_8_group_61764	cd_4_group_66272	cd_2_group_65004
PDT002364961.1	PDS000085033.695	SAMN43513599	clinical	cd_8_group_61764	cd_4_group_66272	cd_2_group_65004
PDT002343169.1	PDS000028829.10	SAMN43398696	environmental/other	cd_8_group_61765	cd_4_group_66273	cd_2_group_65005
PDT002606460.1	PDS000028829.10	SAMN46531830	environmental/other	cd_8_group_61765	cd_4_group_66273	cd_2_group_65005
PDT002343185.1	PDS000236248.1	SAMN43398720	clinical	cd_8_group_61766	-	-
PDT002841682.1	PDS000236248.1	SAMN50090835	clinical	cd_8_group_61766	-	-
PDT002343189.1	PDS000026948.328	SAMN43398726	clinical	cd_8_group_61767	-	-
PDT002363094.1	PDS000026948.328	SAMN43496778	clinical	cd_8_group_61767	-	-
PDT002343224.1	PDS000011376.212	SAMN43400010	clinical	cd_8_group_61768	cd_4_group_66276	cd_2_group_65006
PDT002345427.1	PDS000011376.212	SAMN43417583	clinical	cd_8_group_61768	cd_4_group_66276	cd_2_group_65006
PDT002343233.1	PDS000199186.1	SAMN43400023	clinical	cd_8_group_61769	cd_4_group_66278	cd_2_group_65008
PDT002388472.1	PDS000199186.1	SAMN43831946	clinical	cd_8_group_61769	cd_4_group_66278	cd_2_group_65008
PDT000115316.2	PDS000062396.1	SAMN02843451	environmental/other	cd_8_group_6177	cd_4_group_5967	cd_2_group_5315
PDT000730497.1	PDS000062396.1	SAMN14831937	environmental/other	cd_8_group_6177	cd_4_group_5967	cd_2_group_5315
PDT002343237.1	PDS000011257.185	SAMN43400029	clinical	cd_8_group_61770	cd_4_group_66279	cd_2_group_65010
PDT002599018.1	PDS000011257.185	SAMN46490598	clinical	cd_8_group_61770	cd_4_group_66279	cd_2_group_65010
PDT002343623.1	PDS000032664.722	SAMN43400186	clinical	cd_8_group_61771	cd_4_group_66281	cd_2_group_65012
PDT002382809.1	PDS000032664.722	SAMN43762370	clinical	cd_8_group_61771	cd_4_group_66281	cd_2_group_65012
PDT002343644.1	PDS000009540.47	SAMN43400389	clinical	cd_8_group_61772	-	-
PDT002451766.1	PDS000009540.47	SAMN44536638	clinical	cd_8_group_61772	-	-
PDT002344130.1	PDS000221334.1	SAMN43387209	clinical	cd_8_group_61773	cd_4_group_66284	cd_2_group_65016
PDT002658169.1	PDS000221334.1	SAMEA117666103	NULL	cd_8_group_61773	cd_4_group_66284	cd_2_group_65016
PDT002344137.1	PDS000013739.155	SAMN43387211	clinical	cd_8_group_61774	cd_4_group_66285	-
PDT002362122.1	PDS000013739.155	SAMN43469280	clinical	cd_8_group_61774	cd_4_group_66285	-
PDT002457617.1	PDS000013739.155	SAMN44319331	clinical	cd_8_group_61774	cd_4_group_66285	-
PDT002344140.1	PDS000198670.1	SAMN43387535	clinical	cd_8_group_61775	cd_4_group_66286	-
PDT002381937.1	PDS000198670.1	SAMN43752517	clinical	cd_8_group_61775	cd_4_group_66286	-
PDT002344144.1	PDS000032405.42	SAMN43387776	clinical	cd_8_group_61776	cd_4_group_66287	cd_2_group_65017
PDT002346595.1	PDS000032405.42	SAMN43414543	clinical	cd_8_group_61776	cd_4_group_66287	cd_2_group_65017
PDT002347615.1	PDS000032405.42	SAMN43432925	clinical	cd_8_group_61776	cd_4_group_66287	cd_2_group_65017
PDT002377105.1	PDS000026757.511	SAMN43554401	clinical	cd_8_group_61777	-	-
PDT002344178.1	PDS000026757.511	SAMN43387824	clinical	cd_8_group_61777	cd_4_group_66288	cd_2_group_65018
PDT002379327.1	PDS000026757.511	SAMN43575994	clinical	cd_8_group_61777	cd_4_group_66288	cd_2_group_65018
PDT002905498.1	PDS000026757.511	SAMN50909262	clinical	cd_8_group_61777	cd_4_group_66288	cd_2_group_65018
PDT002344192.1	PDS000216718.134	SAMN43395843	clinical	cd_8_group_61778	cd_4_group_66290	cd_2_group_65020
PDT002456899.1	PDS000216718.134	SAMN44596075	clinical	cd_8_group_61778	cd_4_group_66290	cd_2_group_65020
PDT002457092.1	PDS000216718.134	SAMN44596333	clinical	cd_8_group_61778	cd_4_group_66290	cd_2_group_65020
PDT002344655.1	PDS000027137.203	SAMN43404801	clinical	cd_8_group_61779	cd_4_group_66291	cd_2_group_65021
PDT002345453.1	PDS000027137.203	SAMN43417805	clinical	cd_8_group_61779	cd_4_group_66291	cd_2_group_65021
PDT000115329.2	PDS000030471.6	SAMN04546396	environmental/other	cd_8_group_6178	-	-
PDT000127595.2	PDS000030471.6	SAMN04450332	environmental/other	cd_8_group_6178	-	-
PDT002344829.1	PDS000001251.553	SAMN43406606	clinical	cd_8_group_61780	cd_4_group_66293	cd_2_group_65024
PDT002345504.1	PDS000001251.553	SAMN43417925	clinical	cd_8_group_61780	cd_4_group_66293	cd_2_group_65024
PDT002344839.1	PDS000028250.36	SAMN43407057	clinical	cd_8_group_61781	cd_4_group_66294	cd_2_group_65025
PDT002393298.1	PDS000028250.36	SAMN43942765	clinical	cd_8_group_61781	cd_4_group_66294	cd_2_group_65025
PDT002393301.1	PDS000028250.36	SAMN43942763	clinical	cd_8_group_61781	cd_4_group_66294	cd_2_group_65025
PDT002393829.1	PDS000028250.36	SAMN43944180	clinical	cd_8_group_61781	cd_4_group_66294	cd_2_group_65025
PDT002408695.1	PDS000028250.36	SAMN44114335	clinical	cd_8_group_61781	cd_4_group_66294	cd_2_group_65025
PDT002344846.1	PDS000026970.1233	SAMN43407061	clinical	cd_8_group_61782	cd_4_group_66295	-
PDT002493432.1	PDS000026970.1233	SAMN45032510	clinical	cd_8_group_61782	cd_4_group_66295	-
PDT002344853.1	PDS000222816.23	SAMN43407130	clinical	cd_8_group_61783	-	-
PDT002454534.1	PDS000222816.23	SAMN44592211	clinical	cd_8_group_61783	-	-
PDT002344872.1	PDS000027024.8	SAMN43297828	environmental/other	cd_8_group_61784	cd_4_group_66296	cd_2_group_65026
PDT002344873.1	PDS000027024.8	SAMN43297829	environmental/other	cd_8_group_61784	cd_4_group_66296	cd_2_group_65026
PDT002344876.1	PDS000194864.2	SAMN43297833	environmental/other	cd_8_group_61785	cd_4_group_66297	cd_2_group_65027
PDT002815514.1	PDS000194864.2	SAMN48707694	environmental/other	cd_8_group_61785	cd_4_group_66297	cd_2_group_65027
PDT002344877.1	PDS000194864.2	SAMN43297826	environmental/other	cd_8_group_61785	cd_4_group_66298	-
PDT002815511.1	PDS000194864.2	SAMN48707695	environmental/other	cd_8_group_61785	cd_4_group_66298	-
PDT002344882.1	PDS000026552.150	SAMN43407281	clinical	cd_8_group_61786	cd_4_group_66299	cd_2_group_65028
PDT002439558.1	PDS000026552.150	SAMN44473553	clinical	cd_8_group_61786	cd_4_group_66299	cd_2_group_65028
PDT002344919.1	PDS000011602.125	SAMN43407506	clinical	cd_8_group_61787	cd_4_group_66300	cd_2_group_65029
PDT002345448.1	PDS000011602.125	SAMN43417792	clinical	cd_8_group_61787	cd_4_group_66300	cd_2_group_65029
PDT002344934.1	PDS000032639.188	SAMN43406611	clinical	cd_8_group_61788	cd_4_group_66301	cd_2_group_65030
PDT002346178.1	PDS000032639.188	SAMN43430221	clinical	cd_8_group_61788	cd_4_group_66301	cd_2_group_65030
PDT002344935.1	PDS000197094.1	SAMN43407510	clinical	cd_8_group_61789	cd_4_group_66302	cd_2_group_65031
PDT002364955.1	PDS000197094.1	SAMN43500487	clinical	cd_8_group_61789	cd_4_group_66302	cd_2_group_65031
PDT000115330.2	PDS000031871.4	SAMN02846474	environmental/other	cd_8_group_6179	cd_4_group_5968	cd_2_group_5316
PDT000115331.2	PDS000031871.4	SAMN02846475	environmental/other	cd_8_group_6179	cd_4_group_5968	cd_2_group_5316
PDT002344987.1	PDS000075832.10	SAMN43408529	clinical	cd_8_group_61790	cd_4_group_66303	cd_2_group_65032
PDT002376895.1	PDS000075832.10	SAMN43568457	clinical	cd_8_group_61790	cd_4_group_66303	cd_2_group_65032
PDT002345074.1	PDS000048480.18	SAMN43410238	clinical	cd_8_group_61791	cd_4_group_66305	cd_2_group_65034
PDT002345479.1	PDS000048480.18	SAMN43417968	clinical	cd_8_group_61791	cd_4_group_66305	cd_2_group_65034
PDT002345083.1	PDS000001251.553	SAMN43410249	clinical	cd_8_group_61792	cd_4_group_66306	cd_2_group_65035
PDT002400315.1	PDS000001251.553	SAMN43991278	clinical	cd_8_group_61792	cd_4_group_66306	cd_2_group_65035
PDT002345209.1	PDS000195690.1	SAMN43401540	clinical	cd_8_group_61793	cd_4_group_66310	cd_2_group_65039
PDT002352197.1	PDS000195690.1	SAMN43453408	clinical	cd_8_group_61793	cd_4_group_66310	cd_2_group_65039
PDT002345210.1	PDS000196833.2	SAMN43401539	clinical	cd_8_group_61794	cd_4_group_66311	cd_2_group_65040
PDT002362145.1	PDS000196833.2	SAMN43469328	clinical	cd_8_group_61794	cd_4_group_66311	cd_2_group_65040
PDT002392320.1	PDS000196833.2	SAMN43899968	clinical	cd_8_group_61794	cd_4_group_66311	cd_2_group_65040
PDT002345423.1	PDS000054358.21	SAMN43417923	clinical	cd_8_group_61795	cd_4_group_66312	cd_2_group_65042
PDT002345465.1	PDS000054358.21	SAMN43417957	clinical	cd_8_group_61795	cd_4_group_66312	cd_2_group_65042
PDT002345430.1	PDS000030054.209	SAMN43417581	clinical	cd_8_group_61796	-	-
PDT002587452.1	PDS000030054.209	SAMN46347809	clinical	cd_8_group_61796	cd_4_group_69785	cd_2_group_68756
PDT002594653.1	PDS000030054.209	SAMN46428666	clinical	cd_8_group_61796	cd_4_group_69785	cd_2_group_68756
PDT002345525.1	PDS000195354.2	SAMN43422853	clinical	cd_8_group_61797	cd_4_group_66316	cd_2_group_65045
PDT002364979.1	PDS000195354.2	SAMN43500486	clinical	cd_8_group_61797	cd_4_group_66316	cd_2_group_65045
PDT002345526.1	PDS000004371.472	SAMN43422852	clinical	cd_8_group_61798	cd_4_group_66317	cd_2_group_65046
PDT002364401.1	PDS000004371.472	SAMN43499967	clinical	cd_8_group_61798	cd_4_group_66317	cd_2_group_65046
PDT002345532.1	PDS000205855.2	SAMN43422938	clinical	cd_8_group_61799	cd_4_group_66318	cd_2_group_65047
PDT002454764.1	PDS000205855.2	SAMN44593131	clinical	cd_8_group_61799	cd_4_group_66318	cd_2_group_65047
PDT002468586.1	PDS000205855.2	SAMN44771397	clinical	cd_8_group_61799	cd_4_group_66318	cd_2_group_65047
PDT000003017.3	PDS000027339.3	SAMN02367714	environmental/other	cd_8_group_618	cd_4_group_561	cd_2_group_481
PDT001024787.1	PDS000027339.3	SAMN01933088	environmental/other	cd_8_group_618	cd_4_group_561	cd_2_group_481
PDT000115333.2	PDS000001723.304	SAMN02846387	environmental/other	cd_8_group_6180	-	-
PDT000347884.1	PDS000001723.304	SAMN09655216	clinical	cd_8_group_6180	-	-
PDT000434126.1	PDS000001723.304	SAMN10722716	clinical	cd_8_group_6180	-	-
PDT002085064.1	PDS000001723.304	SAMN40077693	clinical	cd_8_group_6180	-	-
PDT000216207.2	PDS000001723.304	SAMN07163132	environmental/other	cd_8_group_6180	cd_4_group_10900	cd_2_group_9880
PDT000216317.2	PDS000001723.304	SAMN07163134	environmental/other	cd_8_group_6180	cd_4_group_10900	cd_2_group_9880
PDT000193054.2	PDS000001723.304	SAMN06174688	environmental/other	cd_8_group_6180	cd_4_group_9402	cd_2_group_8549
PDT000193056.2	PDS000001723.304	SAMN06174689	environmental/other	cd_8_group_6180	cd_4_group_9402	cd_2_group_8549
PDT001314092.1	PDS000001723.304	SAMN28600542	clinical	cd_8_group_6180	cd_4_group_9402	cd_2_group_8549
PDT001324500.1	PDS000001723.304	SAMN28900107	clinical	cd_8_group_6180	cd_4_group_9402	cd_2_group_8549
PDT002345570.1	PDS000197093.1	SAMN43423161	clinical	cd_8_group_61800	cd_4_group_66320	cd_2_group_65049
PDT002364779.1	PDS000197093.1	SAMN43513578	clinical	cd_8_group_61800	cd_4_group_66320	cd_2_group_65049
PDT002345582.1	PDS000233288.11	SAMN43423331	clinical	cd_8_group_61801	cd_4_group_66321	-
PDT002692380.1	PDS000233288.11	SAMN47639096	clinical	cd_8_group_61801	cd_4_group_66321	cd_2_group_69831
PDT002749986.1	PDS000233288.11	SAMN48312318	clinical	cd_8_group_61801	cd_4_group_66321	cd_2_group_69831
PDT002345583.1	PDS000241216.6	SAMN43423341	clinical	cd_8_group_61802	cd_4_group_66322	cd_2_group_65050
PDT002609509.1	PDS000241216.6	SAMN46559143	clinical	cd_8_group_61802	cd_4_group_66322	cd_2_group_65050
PDT002345613.1	PDS000028499.166	SAMN43423400	clinical	cd_8_group_61803	-	-
PDT002901113.1	PDS000028499.166	SAMN50877333	clinical	cd_8_group_61803	-	-
PDT002345617.1	PDS000202118.1	SAMN43423409	clinical	cd_8_group_61804	cd_4_group_66323	cd_2_group_65051
PDT002429518.1	PDS000202118.1	SAMN44369109	clinical	cd_8_group_61804	cd_4_group_66323	cd_2_group_65051
PDT002346106.1	PDS000195350.1	SAMN43429991	clinical	cd_8_group_61805	cd_4_group_66324	cd_2_group_65052
PDT002346117.1	PDS000195350.1	SAMN43429990	clinical	cd_8_group_61805	cd_4_group_66324	cd_2_group_65052
PDT002346113.1	PDS000195344.1	SAMN43429985	clinical	cd_8_group_61806	cd_4_group_66325	cd_2_group_65053
PDT002346134.1	PDS000195344.1	SAMN43430121	clinical	cd_8_group_61806	cd_4_group_66325	cd_2_group_65053
PDT002346137.1	PDS000026962.45	SAMN43430118	clinical	cd_8_group_61807	-	-
PDT002841104.1	PDS000026962.45	SAMN50086108	clinical	cd_8_group_61807	-	-
PDT002346302.1	PDS000001722.561	SAMN43431433	clinical	cd_8_group_61808	cd_4_group_66327	cd_2_group_65055
PDT002346303.1	PDS000001722.561	SAMN43431434	clinical	cd_8_group_61808	cd_4_group_66327	cd_2_group_65055
PDT002346306.1	PDS000199156.5	SAMN43431472	clinical	cd_8_group_61809	cd_4_group_66328	cd_2_group_65056
PDT002387767.1	PDS000199156.5	SAMN43815535	clinical	cd_8_group_61809	cd_4_group_66328	cd_2_group_65056
PDT002905286.1	PDS000199156.5	SAMN50928364	clinical	cd_8_group_61809	cd_4_group_66328	cd_2_group_65056
PDT000115337.2	PDS000004218.286	SAMN02846391	environmental/other	cd_8_group_6181	cd_4_group_5969	-
PDT000743652.1	PDS000004218.286	SAMN14992893	clinical	cd_8_group_6181	cd_4_group_5969	-
PDT002346326.1	PDS000026799.160	SAMN43431591	clinical	cd_8_group_61810	cd_4_group_66329	cd_2_group_65057
PDT002346328.1	PDS000026799.160	SAMN43431590	clinical	cd_8_group_61810	cd_4_group_66329	cd_2_group_65057
PDT002346327.1	PDS000028048.377	SAMN43431596	clinical	cd_8_group_61811	cd_4_group_66330	cd_2_group_65058
PDT002539747.1	PDS000028048.377	SAMN45872016	clinical	cd_8_group_61811	cd_4_group_66330	cd_2_group_65058
PDT002346336.1	PDS000038355.24	SAMN43431941	clinical	cd_8_group_61812	cd_4_group_66331	cd_2_group_65059
PDT002346342.1	PDS000038355.24	SAMN43431943	clinical	cd_8_group_61812	cd_4_group_66331	cd_2_group_65059
PDT002346596.1	PDS000002067.76	SAMN43414830	clinical	cd_8_group_61813	cd_4_group_66333	-
PDT002380779.1	PDS000002067.76	SAMN43588889	clinical	cd_8_group_61813	cd_4_group_66333	-
PDT002427646.1	PDS000065758.1566	SAMN44385647	clinical	cd_8_group_61814	cd_4_group_66334	-
PDT002346598.1	PDS000065758.1566	SAMN43414539	clinical	cd_8_group_61814	cd_4_group_66334	cd_2_group_65061
PDT002556334.1	PDS000065758.1566	SAMN46065258	clinical	cd_8_group_61814	cd_4_group_66334	cd_2_group_65061
PDT002824772.1	PDS000065758.1566	SAMN49790285	clinical	cd_8_group_61814	cd_4_group_66334	cd_2_group_71144
PDT002829119.1	PDS000065758.1566	SAMN49854156	clinical	cd_8_group_61814	cd_4_group_66334	cd_2_group_71144
PDT002833127.1	PDS000065758.1566	SAMN49907648	clinical	cd_8_group_61814	cd_4_group_66334	cd_2_group_71144
PDT002346606.1	PDS000026955.114	SAMN43414870	clinical	cd_8_group_61815	cd_4_group_66336	cd_2_group_65063
PDT002507530.1	PDS000026955.114	SAMN45133448	clinical	cd_8_group_61815	cd_4_group_66336	cd_2_group_65063
PDT002547722.1	PDS000026955.114	SAMN45955469	clinical	cd_8_group_61815	cd_4_group_66336	cd_2_group_65063
PDT002769908.1	PDS000026955.114	SAMN48510639	clinical	cd_8_group_61815	cd_4_group_66336	cd_2_group_65063
PDT002347575.1	PDS000065758.1566	SAMN43432821	clinical	cd_8_group_61816	cd_4_group_66337	cd_2_group_65065
PDT002369545.1	PDS000065758.1566	SAMN43529340	clinical	cd_8_group_61816	cd_4_group_66337	cd_2_group_65065
PDT002347584.1	PDS000032698.172	SAMN43432835	clinical	cd_8_group_61817	-	-
PDT002657957.1	PDS000032698.172	SAMEA117664843	NULL	cd_8_group_61817	-	-
PDT002349305.1	PDS000241216.6	SAMN43447046	clinical	cd_8_group_61818	cd_4_group_66339	cd_2_group_65069
PDT002389401.1	PDS000241216.6	SAMN43867809	clinical	cd_8_group_61818	cd_4_group_66339	cd_2_group_65069
PDT002349317.1	PDS000217358.1	SAMN43450051	clinical	cd_8_group_61819	cd_4_group_66340	-
PDT002608065.1	PDS000217358.1	SAMN46544972	clinical	cd_8_group_61819	cd_4_group_66340	-
PDT000115340.2	PDS000032705.1486	SAMN02846394	environmental/other	cd_8_group_6182	cd_4_group_5970	cd_2_group_5317
PDT000122134.2	PDS000032705.1486	SAMN02846397	environmental/other	cd_8_group_6182	cd_4_group_5970	cd_2_group_5317
PDT002349419.1	PDS000209982.1	SAMN43462679	clinical	cd_8_group_61820	cd_4_group_66341	cd_2_group_65071
PDT002497285.1	PDS000209982.1	SAMN45062131	clinical	cd_8_group_61820	cd_4_group_66341	cd_2_group_65071
PDT002351958.1	PDS000205850.1	SAMN43465651	clinical	cd_8_group_61821	cd_4_group_66342	cd_2_group_65072
PDT002454942.1	PDS000205850.1	SAMN44338549	clinical	cd_8_group_61821	cd_4_group_66342	cd_2_group_65072
PDT002351991.1	PDS000239639.11	SAMN43465839	environmental/other	cd_8_group_61822	-	-
PDT002372345.1	PDS000239639.11	SAMN43547838	environmental/other	cd_8_group_61822	-	-
PDT002352006.1	PDS000239639.11	SAMN43465856	environmental/other	cd_8_group_61823	-	-
PDT002474825.1	PDS000239639.11	SAMN44798091	environmental/other	cd_8_group_61823	-	-
PDT002352028.1	PDS000002218.949	SAMN43465878	environmental/other	cd_8_group_61824	-	-
PDT002372362.1	PDS000002218.949	SAMN43547931	environmental/other	cd_8_group_61824	-	-
PDT002352029.1	PDS000214890.109	SAMN43465877	environmental/other	cd_8_group_61825	cd_4_group_66345	-
PDT002521325.1	PDS000214890.109	SAMN45232078	clinical	cd_8_group_61825	cd_4_group_66345	-
PDT002361272.1	PDS000223839.40	SAMEA115659052	clinical	cd_8_group_61826	-	-
PDT002680545.1	PDS000223839.40	SAMEA117833240	clinical	cd_8_group_61826	-	-
PDT002682229.1	PDS000223839.40	SAMEA117832935	clinical	cd_8_group_61826	-	-
PDT002364997.1	PDS000196835.4	SAMN43513527	clinical	cd_8_group_61827	-	-
PDT002361273.1	PDS000196835.4	SAMEA115659051	clinical	cd_8_group_61827	cd_4_group_66348	cd_2_group_65081
PDT002361337.1	PDS000196835.4	SAMEA115659039	clinical	cd_8_group_61827	cd_4_group_66348	cd_2_group_65081
PDT002658758.1	PDS000127931.19	SAMEA117790519	clinical	cd_8_group_61828	cd_4_group_66349	-
PDT002838632.1	PDS000127931.19	SAMEA118766711	clinical	cd_8_group_61828	cd_4_group_66349	-
PDT002361274.1	PDS000127931.19	SAMEA115659019	clinical	cd_8_group_61828	cd_4_group_66349	cd_2_group_65082
PDT002682380.1	PDS000127931.19	SAMEA117832342	clinical	cd_8_group_61828	cd_4_group_66349	cd_2_group_65082
PDT002404125.1	PDS000127931.19	SAMN44032145	clinical	cd_8_group_61828	cd_4_group_66349	cd_2_group_66122
PDT002658756.1	PDS000127931.19	SAMEA117790517	clinical	cd_8_group_61828	cd_4_group_66349	cd_2_group_66122
PDT002680770.1	PDS000127931.19	SAMEA117832768	clinical	cd_8_group_61828	cd_4_group_66349	cd_2_group_66122
PDT002681028.1	PDS000127931.19	SAMEA117832713	clinical	cd_8_group_61828	cd_4_group_66349	cd_2_group_66122
PDT002682203.1	PDS000127931.19	SAMEA117832754	clinical	cd_8_group_61828	cd_4_group_70648	cd_2_group_69726
PDT002682424.1	PDS000127931.19	SAMEA117832452	NULL	cd_8_group_61828	cd_4_group_70648	cd_2_group_69726
PDT002361280.1	PDS000223839.40	SAMEA115659049	clinical	cd_8_group_61829	cd_4_group_66350	-
PDT002682413.1	PDS000223839.40	SAMEA117832431	clinical	cd_8_group_61829	cd_4_group_66350	-
PDT000294886.2	PDS000030431.1	SAMN08452473	environmental/other	cd_8_group_6183	cd_4_group_5971	-
PDT000115356.2	PDS000030431.1	SAMN04531982	environmental/other	cd_8_group_6183	cd_4_group_5971	cd_2_group_5318
PDT000115357.2	PDS000030431.1	SAMN04531981	environmental/other	cd_8_group_6183	cd_4_group_5971	cd_2_group_5318
PDT000122643.2	PDS000030431.1	SAMN04600667	clinical	cd_8_group_6183	cd_4_group_5971	cd_2_group_5318
PDT000189382.2	PDS000030431.1	SAMN06270094	environmental/other	cd_8_group_6183	cd_4_group_5971	cd_2_group_5318
PDT002361284.1	PDS000223839.40	SAMEA115659035	clinical	cd_8_group_61830	cd_4_group_66351	cd_2_group_65083
PDT002682408.1	PDS000223839.40	SAMEA117832422	clinical	cd_8_group_61830	cd_4_group_66351	cd_2_group_65083
PDT002682410.1	PDS000223839.40	SAMEA117832425	clinical	cd_8_group_61830	cd_4_group_66351	cd_2_group_65083
PDT002682411.1	PDS000223839.40	SAMEA117832429	clinical	cd_8_group_61830	cd_4_group_66351	cd_2_group_65083
PDT002361285.1	PDS000168435.65	SAMEA115659040	clinical	cd_8_group_61831	cd_4_group_66352	cd_2_group_65084
PDT002680960.1	PDS000168435.65	SAMEA117832314	clinical	cd_8_group_61831	cd_4_group_66352	cd_2_group_65084
PDT002361286.1	PDS000003757.66	SAMEA115659016	clinical	cd_8_group_61832	-	-
PDT002682154.1	PDS000003757.66	SAMEA117832392	clinical	cd_8_group_61832	-	-
PDT002361331.1	PDS000106157.4	SAMEA115659033	clinical	cd_8_group_61833	-	-
PDT002680725.1	PDS000106157.4	SAMEA117832521	clinical	cd_8_group_61833	-	-
PDT002361336.1	PDS000168435.65	SAMEA115659047	clinical	cd_8_group_61834	-	-
PDT002680842.1	PDS000168435.65	SAMEA117833167	clinical	cd_8_group_61834	-	-
PDT002361421.1	PDS000002218.949	SAMN43478812	clinical	cd_8_group_61835	-	-
PDT002451865.1	PDS000002218.949	SAMN44536793	environmental/other	cd_8_group_61835	-	-
PDT002361422.1	PDS000026762.133	SAMN43478815	clinical	cd_8_group_61836	cd_4_group_66354	cd_2_group_65086
PDT002366117.1	PDS000026762.133	SAMN43522328	clinical	cd_8_group_61836	cd_4_group_66354	cd_2_group_65086
PDT002361424.1	PDS000032655.412	SAMN43478813	clinical	cd_8_group_61837	cd_4_group_66355	cd_2_group_65087
PDT002361491.1	PDS000032655.412	SAMN43480161	clinical	cd_8_group_61837	cd_4_group_66355	cd_2_group_65087
PDT002361462.1	PDS000007781.1288	SAMN43480028	clinical	cd_8_group_61838	cd_4_group_66357	cd_2_group_65088
PDT002361464.1	PDS000007781.1288	SAMN43480031	clinical	cd_8_group_61838	cd_4_group_66357	cd_2_group_65088
PDT002443778.1	PDS000007781.1288	SAMN44494193	clinical	cd_8_group_61838	cd_4_group_66357	cd_2_group_65088
PDT002361468.1	PDS000026970.1233	SAMN43480051	clinical	cd_8_group_61839	cd_4_group_66358	cd_2_group_65089
PDT002373589.1	PDS000026970.1233	SAMN43551211	clinical	cd_8_group_61839	cd_4_group_66358	cd_2_group_65089
PDT000115368.2	PDS000030410.1	SAMN04558295	environmental/other	cd_8_group_6184	cd_4_group_5972	cd_2_group_5319
PDT000125202.2	PDS000030410.1	SAMN04606486	environmental/other	cd_8_group_6184	cd_4_group_5972	cd_2_group_5319
PDT002361474.1	PDS000094606.4	SAMN43480066	clinical	cd_8_group_61840	cd_4_group_66359	cd_2_group_65090
PDT002443775.1	PDS000094606.4	SAMN44494195	clinical	cd_8_group_61840	cd_4_group_66359	cd_2_group_65090
PDT002361482.1	PDS000222816.23	SAMN43480084	clinical	cd_8_group_61841	cd_4_group_66360	cd_2_group_65091
PDT002361586.1	PDS000222816.23	SAMN43482416	clinical	cd_8_group_61841	cd_4_group_66360	cd_2_group_65091
PDT002361488.1	PDS000127718.470	SAMN43480082	clinical	cd_8_group_61842	cd_4_group_66361	cd_2_group_65093
PDT002366067.1	PDS000127718.470	SAMN43521695	clinical	cd_8_group_61842	cd_4_group_66361	cd_2_group_65093
PDT002361558.1	PDS000239639.11	SAMN43482183	environmental/other	cd_8_group_61843	cd_4_group_66362	-
PDT002361559.1	PDS000239639.11	SAMN43482184	environmental/other	cd_8_group_61843	cd_4_group_66362	-
PDT002361572.1	PDS000049929.14	SAMN43482304	clinical	cd_8_group_61844	cd_4_group_66363	cd_2_group_65094
PDT002361582.1	PDS000049929.14	SAMN43482417	clinical	cd_8_group_61844	cd_4_group_66363	cd_2_group_65094
PDT002361646.1	PDS000220816.64	SAMN43484551	clinical	cd_8_group_61845	cd_4_group_66365	cd_2_group_65098
PDT002364912.1	PDS000220816.64	SAMN43513452	clinical	cd_8_group_61845	cd_4_group_66365	cd_2_group_65098
PDT002373458.1	PDS000220816.64	SAMN43550961	clinical	cd_8_group_61845	cd_4_group_66365	cd_2_group_65098
PDT002376463.1	PDS000220816.64	SAMN43568022	clinical	cd_8_group_61845	cd_4_group_66365	cd_2_group_65098
PDT002423617.1	PDS000220816.64	SAMN43915742	clinical	cd_8_group_61845	cd_4_group_66365	cd_2_group_65098
PDT002361677.1	PDS000196824.2	SAMN43484584	clinical	cd_8_group_61846	cd_4_group_66367	cd_2_group_65101
PDT002361717.1	PDS000196824.2	SAMN43484561	clinical	cd_8_group_61846	cd_4_group_66367	cd_2_group_65101
PDT002361695.1	PDS000197097.1	SAMN43484286	clinical	cd_8_group_61847	cd_4_group_66369	cd_2_group_65103
PDT002364924.1	PDS000197097.1	SAMN43513513	clinical	cd_8_group_61847	cd_4_group_66369	cd_2_group_65103
PDT002361722.1	PDS000011314.317	SAMN43484261	clinical	cd_8_group_61848	cd_4_group_66370	cd_2_group_65105
PDT002362960.1	PDS000011314.317	SAMN43495827	clinical	cd_8_group_61848	cd_4_group_66370	cd_2_group_65105
PDT002361743.1	PDS000197420.1	SAMN43484603	clinical	cd_8_group_61849	-	-
PDT002366144.1	PDS000197420.1	SAMN43522519	clinical	cd_8_group_61849	-	-
PDT000115403.3	PDS000032407.2	SAMN04218219	environmental/other	cd_8_group_6185	cd_4_group_5973	cd_2_group_5321
PDT000123136.2	PDS000032407.2	SAMN04218218	environmental/other	cd_8_group_6185	cd_4_group_5973	cd_2_group_5321
PDT000135297.2	PDS000032407.2	SAMN05201622	environmental/other	cd_8_group_6185	cd_4_group_6790	cd_2_group_6062
PDT000183313.1	PDS000032407.2	SAMN02442755	environmental/other	cd_8_group_6185	cd_4_group_6790	cd_2_group_6062
PDT000194730.1	PDS000032407.2	SAMN02368006	environmental/other	cd_8_group_6185	cd_4_group_6790	cd_2_group_6062
PDT002361777.1	PDS000240172.4	SAMN43484708	environmental/other	cd_8_group_61850	cd_4_group_66371	-
PDT002547546.1	PDS000240172.4	SAMN45962057	environmental/other	cd_8_group_61850	cd_4_group_66371	-
PDT002361832.1	PDS000028033.8	SAMN43484621	clinical	cd_8_group_61851	cd_4_group_66372	cd_2_group_65108
PDT002663588.1	PDS000028033.8	SAMN47302819	clinical	cd_8_group_61851	cd_4_group_66372	cd_2_group_65108
PDT002684935.1	PDS000028033.8	SAMN47550758	clinical	cd_8_group_61851	cd_4_group_66372	cd_2_group_65108
PDT002810746.1	PDS000028033.8	SAMN49515248	clinical	cd_8_group_61851	cd_4_group_66372	cd_2_group_65108
PDT002361871.1	PDS000028059.126	SAMN43484925	environmental/other	cd_8_group_61852	cd_4_group_66373	cd_2_group_65110
PDT002844974.1	PDS000028059.126	SAMN50125994	clinical	cd_8_group_61852	cd_4_group_66373	cd_2_group_65110
PDT002361892.1	PDS000029625.626	SAMN43485111	clinical	cd_8_group_61853	cd_4_group_66374	cd_2_group_65111
PDT002553352.1	PDS000029625.626	SAMN46045794	environmental/other	cd_8_group_61853	cd_4_group_66374	cd_2_group_65111
PDT002361925.1	PDS000102493.26	SAMN43485213	clinical	cd_8_group_61854	-	-
PDT002784579.1	PDS000102493.26	SAMN48756312	clinical	cd_8_group_61854	-	-
PDT002361927.1	PDS000215038.1	SAMN43485237	clinical	cd_8_group_61855	cd_4_group_66375	cd_2_group_65112
PDT002566363.1	PDS000215038.1	SAMN46267297	clinical	cd_8_group_61855	cd_4_group_66375	cd_2_group_65112
PDT002361968.1	PDS000224123.1	SAMN43486226	clinical	cd_8_group_61856	-	-
PDT002695021.1	PDS000224123.1	SAMN47731906	clinical	cd_8_group_61856	-	-
PDT002361971.1	PDS000166582.5	SAMN43486231	clinical	cd_8_group_61857	cd_4_group_66377	cd_2_group_65117
PDT002393336.1	PDS000166582.5	SAMN43943138	clinical	cd_8_group_61857	cd_4_group_66377	cd_2_group_65117
PDT002361973.1	PDS000199327.1	SAMN43486206	clinical	cd_8_group_61858	cd_4_group_66378	cd_2_group_65118
PDT002390728.1	PDS000199327.1	SAMN43896606	clinical	cd_8_group_61858	cd_4_group_66378	cd_2_group_65118
PDT002362022.1	PDS000113180.6	SAMN43486640	clinical	cd_8_group_61859	cd_4_group_66379	cd_2_group_65119
PDT002563601.1	PDS000113180.6	SAMN46232005	clinical	cd_8_group_61859	cd_4_group_66379	cd_2_group_65119
PDT000206737.2	PDS000032739.236	SAMN06841399	clinical	cd_8_group_6186	-	-
PDT000297352.2	PDS000032739.236	SAMN08774764	clinical	cd_8_group_6186	-	-
PDT000258647.2	PDS000032739.236	SAMN07829597	clinical	cd_8_group_6186	cd_4_group_5974	-
PDT000119737.2	PDS000032739.236	SAMN04544755	clinical	cd_8_group_6186	cd_4_group_5974	cd_2_group_5322
PDT000653125.1	PDS000032739.236	SAMN13709002	clinical	cd_8_group_6186	cd_4_group_5974	cd_2_group_5322
PDT000671462.1	PDS000032739.236	SAMN13929970	clinical	cd_8_group_6186	cd_4_group_5974	cd_2_group_5322
PDT002362025.1	PDS000205819.1	SAMN43486664	clinical	cd_8_group_61860	cd_4_group_66380	cd_2_group_65120
PDT002456426.1	PDS000205819.1	SAMN44257169	clinical	cd_8_group_61860	cd_4_group_66380	cd_2_group_65120
PDT002362101.1	PDS000002738.160	SAMN43469252	clinical	cd_8_group_61861	-	-
PDT002369559.1	PDS000002738.160	SAMN43529944	clinical	cd_8_group_61861	-	-
PDT002362104.1	PDS000198429.1	SAMN43469248	clinical	cd_8_group_61862	cd_4_group_66381	cd_2_group_65121
PDT002377131.1	PDS000198429.1	SAMN43554420	clinical	cd_8_group_61862	cd_4_group_66381	cd_2_group_65121
PDT002362112.1	PDS000029301.9	SAMN43469265	clinical	cd_8_group_61863	cd_4_group_66382	cd_2_group_65122
PDT002366869.1	PDS000029301.9	SAMN43516362	clinical	cd_8_group_61863	cd_4_group_66382	cd_2_group_65122
PDT002883699.1	PDS000029301.9	SAMN50612359	clinical	cd_8_group_61863	cd_4_group_66382	cd_2_group_65122
PDT002362124.1	PDS000198461.2	SAMN43469279	clinical	cd_8_group_61864	cd_4_group_66383	cd_2_group_65124
PDT002379303.1	PDS000198461.2	SAMN43575750	clinical	cd_8_group_61864	cd_4_group_66383	cd_2_group_65124
PDT002381898.1	PDS000198461.2	SAMN43752327	clinical	cd_8_group_61864	cd_4_group_66383	cd_2_group_65124
PDT002362153.1	PDS000011257.185	SAMN43469326	clinical	cd_8_group_61865	cd_4_group_66387	cd_2_group_65127
PDT002369573.1	PDS000011257.185	SAMN43530064	clinical	cd_8_group_61865	cd_4_group_66387	cd_2_group_65127
PDT002362154.1	PDS000197099.1	SAMN43469337	clinical	cd_8_group_61866	cd_4_group_66388	cd_2_group_65128
PDT002365170.1	PDS000197099.1	SAMN43503082	clinical	cd_8_group_61866	cd_4_group_66388	cd_2_group_65128
PDT002362163.1	PDS000198427.1	SAMN43469341	clinical	cd_8_group_61867	cd_4_group_66389	cd_2_group_65129
PDT002377097.1	PDS000198427.1	SAMN43554397	clinical	cd_8_group_61867	cd_4_group_66389	cd_2_group_65129
PDT002362166.1	PDS000198478.1	SAMN43469392	clinical	cd_8_group_61868	cd_4_group_66390	cd_2_group_65130
PDT002379337.1	PDS000198478.1	SAMN43576007	clinical	cd_8_group_61868	cd_4_group_66390	cd_2_group_65130
PDT002362172.1	PDS000099887.14	SAMN43469398	clinical	cd_8_group_61869	-	-
PDT002865846.1	PDS000099887.14	SAMN50311040	clinical	cd_8_group_61869	-	-
PDT002872076.1	PDS000099887.14	SAMN50447326	clinical	cd_8_group_61869	-	-
PDT000119738.2	PDS000032739.236	SAMN04544756	clinical	cd_8_group_6187	-	-
PDT000119739.2	PDS000032739.236	SAMN04544757	clinical	cd_8_group_6187	-	-
PDT000282695.2	PDS000032739.236	SAMN08437224	clinical	cd_8_group_6187	-	-
PDT002362176.1	PDS000056856.7	SAMN43469426	clinical	cd_8_group_61870	cd_4_group_66391	-
PDT002369585.1	PDS000056856.7	SAMN43530065	clinical	cd_8_group_61870	cd_4_group_66391	-
PDT002383813.1	PDS000056856.7	SAMN43772666	clinical	cd_8_group_61870	cd_4_group_66391	-
PDT002362315.1	PDS000026970.1233	SAMN43494035	clinical	cd_8_group_61871	cd_4_group_66392	cd_2_group_65131
PDT002372610.1	PDS000026970.1233	SAMN43548344	clinical	cd_8_group_61871	cd_4_group_66392	cd_2_group_65131
PDT002381497.1	PDS000026970.1233	SAMN43760574	clinical	cd_8_group_61871	cd_4_group_66392	cd_2_group_65131
PDT002362324.1	PDS000029625.626	SAMN43494261	clinical	cd_8_group_61872	cd_4_group_66393	cd_2_group_65133
PDT002362342.1	PDS000029625.626	SAMN43494428	clinical	cd_8_group_61872	cd_4_group_66393	cd_2_group_65133
PDT002362326.1	PDS000197424.1	SAMN43494260	clinical	cd_8_group_61873	cd_4_group_66394	cd_2_group_65134
PDT002366607.1	PDS000197424.1	SAMN43524345	clinical	cd_8_group_61873	cd_4_group_66394	cd_2_group_65134
PDT002362327.1	PDS000196856.1	SAMN43494268	clinical	cd_8_group_61874	cd_4_group_66395	cd_2_group_65135
PDT002362394.1	PDS000196856.1	SAMN43494558	clinical	cd_8_group_61874	cd_4_group_66395	cd_2_group_65135
PDT002875434.1	PDS000004957.383	SAMN50520219	clinical	cd_8_group_61875	cd_4_group_66396	-
PDT002362328.1	PDS000004957.383	SAMN43494265	clinical	cd_8_group_61875	cd_4_group_66396	cd_2_group_65136
PDT002388221.1	PDS000004957.383	SAMN43827198	clinical	cd_8_group_61875	cd_4_group_66396	cd_2_group_65136
PDT002362346.1	PDS000106567.4	SAMN43494430	clinical	cd_8_group_61876	cd_4_group_66397	cd_2_group_65137
PDT002408726.1	PDS000106567.4	SAMN44115041	clinical	cd_8_group_61876	cd_4_group_66397	cd_2_group_65137
PDT002530766.1	PDS000106567.4	SAMN45804601	clinical	cd_8_group_61876	cd_4_group_66397	cd_2_group_65137
PDT002362361.1	PDS000241216.6	SAMN43494471	clinical	cd_8_group_61877	cd_4_group_66398	cd_2_group_65140
PDT002362370.1	PDS000241216.6	SAMN43494489	clinical	cd_8_group_61877	cd_4_group_66398	cd_2_group_65140
PDT002362388.1	PDS000241216.6	SAMN43494495	clinical	cd_8_group_61877	cd_4_group_66398	cd_2_group_65140
PDT002362365.1	PDS000239639.11	SAMN43494480	clinical	cd_8_group_61878	-	-
PDT002392112.1	PDS000239639.11	SAMN43907430	environmental/other	cd_8_group_61878	-	-
PDT002362367.1	PDS000241216.6	SAMN43494474	clinical	cd_8_group_61879	-	-
PDT002404314.1	PDS000241216.6	SAMN44060761	environmental/other	cd_8_group_61879	-	-
PDT000195648.2	PDS000158165.13	SAMN06556530	clinical	cd_8_group_6188	-	-
PDT000220103.2	PDS000158165.13	SAMN07255730	clinical	cd_8_group_6188	-	-
PDT000230780.2	PDS000158165.13	SAMN07429616	clinical	cd_8_group_6188	-	-
PDT000285730.2	PDS000158165.13	SAMN08498430	clinical	cd_8_group_6188	-	-
PDT000403664.1	PDS000158165.13	SAMN10391044	clinical	cd_8_group_6188	-	-
PDT000524345.1	PDS000158165.13	SAMN12087839	clinical	cd_8_group_6188	-	-
PDT000119750.2	PDS000158165.13	SAMN04550276	clinical	cd_8_group_6188	cd_4_group_5976	-
PDT000187185.2	PDS000158165.13	SAMN06312265	clinical	cd_8_group_6188	cd_4_group_5976	-
PDT002276974.1	PDS000158165.13	SAMN42920138	clinical	cd_8_group_6188	cd_4_group_5976	-
PDT000119751.2	PDS000158165.13	SAMN04550277	clinical	cd_8_group_6188	cd_4_group_5976	cd_2_group_5324
PDT000123490.2	PDS000158165.13	SAMN04621607	environmental/other	cd_8_group_6188	cd_4_group_5976	cd_2_group_5324
PDT000125395.2	PDS000158165.13	SAMN04606303	clinical	cd_8_group_6188	cd_4_group_5976	cd_2_group_5324
PDT000179348.2	PDS000158165.13	SAMN06244116	clinical	cd_8_group_6188	cd_4_group_5976	cd_2_group_5324
PDT000181222.2	PDS000158165.13	SAMN06251170	clinical	cd_8_group_6188	cd_4_group_5976	cd_2_group_5324
PDT000367041.1	PDS000158165.13	SAMN09908956	clinical	cd_8_group_6188	cd_4_group_5976	cd_2_group_5324
PDT000203510.2	PDS000158165.13	SAMN06760903	clinical	cd_8_group_6188	cd_4_group_5976	cd_2_group_9125
PDT000227661.2	PDS000158165.13	SAMN07359288	clinical	cd_8_group_6188	cd_4_group_5976	cd_2_group_9125
PDT002362368.1	PDS000127718.470	SAMN43494478	clinical	cd_8_group_61880	-	-
PDT002408655.1	PDS000127718.470	SAMN44111268	clinical	cd_8_group_61880	-	-
PDT002362381.1	PDS000026970.1233	SAMN43494487	clinical	cd_8_group_61881	cd_4_group_66401	cd_2_group_65146
PDT002366609.1	PDS000026970.1233	SAMN43524348	clinical	cd_8_group_61881	cd_4_group_66401	cd_2_group_65146
PDT002362390.1	PDS000084711.526	SAMN43494513	clinical	cd_8_group_61882	cd_4_group_66402	cd_2_group_65147
PDT002388388.1	PDS000084711.526	SAMN43830257	clinical	cd_8_group_61882	cd_4_group_66402	cd_2_group_65147
PDT002362898.1	PDS000013739.155	SAMN43495216	clinical	cd_8_group_61883	cd_4_group_66406	cd_2_group_65151
PDT002681045.1	PDS000013739.155	SAMEA117832822	clinical	cd_8_group_61883	cd_4_group_66406	cd_2_group_65151
PDT002362903.1	PDS000196853.8	SAMN43495578	clinical	cd_8_group_61884	cd_4_group_66407	cd_2_group_65152
PDT002363047.1	PDS000196853.8	SAMN43496281	clinical	cd_8_group_61884	cd_4_group_66407	cd_2_group_65152
PDT002381330.1	PDS000196853.8	SAMN43758969	clinical	cd_8_group_61884	cd_4_group_66407	cd_2_group_65152
PDT002386091.1	PDS000196853.8	SAMN43799919	clinical	cd_8_group_61884	cd_4_group_66407	cd_2_group_65152
PDT002389372.1	PDS000196853.8	SAMN43851475	clinical	cd_8_group_61884	cd_4_group_66407	cd_2_group_65152
PDT002389381.1	PDS000196853.8	SAMN43851558	clinical	cd_8_group_61884	cd_4_group_66407	cd_2_group_65152
PDT002391910.1	PDS000196853.8	SAMN43905821	clinical	cd_8_group_61884	cd_4_group_66407	cd_2_group_65152
PDT002400203.1	PDS000196853.8	SAMN43989719	clinical	cd_8_group_61884	cd_4_group_66407	cd_2_group_65152
PDT002400649.1	PDS000196853.8	SAMN44000581	clinical	cd_8_group_61884	cd_4_group_66407	cd_2_group_65152
PDT002401095.1	PDS000196853.8	SAMN44002095	clinical	cd_8_group_61884	cd_4_group_66407	cd_2_group_65152
PDT002454061.1	PDS000196853.8	SAMN44278108	clinical	cd_8_group_61884	cd_4_group_66407	cd_2_group_65152
PDT002457554.1	PDS000196853.8	SAMN44318587	clinical	cd_8_group_61884	cd_4_group_66407	cd_2_group_65152
PDT002363052.1	PDS000231015.1	SAMN43496280	clinical	cd_8_group_61885	-	-
PDT002776834.1	PDS000231015.1	SAMN48667558	clinical	cd_8_group_61885	-	-
PDT002363055.1	PDS000029830.166	SAMN43496289	clinical	cd_8_group_61886	cd_4_group_66413	cd_2_group_65159
PDT002411409.1	PDS000029830.166	SAMN44116978	clinical	cd_8_group_61886	cd_4_group_66413	cd_2_group_65159
PDT002363064.1	PDS000201876.1	SAMN43496321	clinical	cd_8_group_61887	-	-
PDT002428803.1	PDS000201876.1	SAMN44379767	clinical	cd_8_group_61887	-	-
PDT002363097.1	PDS000028192.1216	SAMN43496798	clinical	cd_8_group_61888	cd_4_group_66416	cd_2_group_65160
PDT002475842.1	PDS000028192.1216	SAMN44801108	clinical	cd_8_group_61888	cd_4_group_66416	cd_2_group_65160
PDT002787252.1	PDS000028192.1216	SAMN48814274	clinical	cd_8_group_61888	cd_4_group_66416	cd_2_group_65160
PDT002363125.1	PDS000032654.291	SAMN43497109	clinical	cd_8_group_61889	cd_4_group_66418	cd_2_group_65162
PDT002374810.1	PDS000032654.291	SAMN43561283	clinical	cd_8_group_61889	cd_4_group_66418	cd_2_group_65162
PDT000119752.2	PDS000031814.230	SAMN04549445	clinical	cd_8_group_6189	cd_4_group_5977	-
PDT000368312.1	PDS000031814.230	SAMN09934100	clinical	cd_8_group_6189	cd_4_group_5977	-
PDT002363130.1	PDS000057623.4	SAMN43497112	clinical	cd_8_group_61890	cd_4_group_66420	cd_2_group_65164
PDT002381390.1	PDS000057623.4	SAMN43759185	clinical	cd_8_group_61890	cd_4_group_66420	cd_2_group_65164
PDT002363142.1	PDS000076604.959	SAMN43497145	clinical	cd_8_group_61891	-	-
PDT002456343.1	PDS000076604.959	SAMN44319667	clinical	cd_8_group_61891	-	-
PDT002363373.1	PDS000012191.68	SAMN43390840	NULL	cd_8_group_61892	cd_4_group_66421	-
PDT002383447.1	PDS000012191.68	SAMN43296742	NULL	cd_8_group_61892	cd_4_group_66421	-
PDT002363393.1	PDS000030058.228	SAMN36747019	environmental/other	cd_8_group_61893	cd_4_group_66422	cd_2_group_65165
PDT002363394.1	PDS000030058.228	SAMN36747018	environmental/other	cd_8_group_61893	cd_4_group_66422	cd_2_group_65165
PDT002363395.1	PDS000013832.430	SAMN36747016	environmental/other	cd_8_group_61894	cd_4_group_66423	-
PDT002611783.1	PDS000013832.430	SAMN38694629	environmental/other	cd_8_group_61894	cd_4_group_66423	-
PDT002363396.1	PDS000074309.4	SAMN36747013	environmental/other	cd_8_group_61895	cd_4_group_66424	cd_2_group_65166
PDT002363397.1	PDS000074309.4	SAMN36747014	environmental/other	cd_8_group_61895	cd_4_group_66424	cd_2_group_65166
PDT002363410.1	PDS000027521.4	SAMN43497276	clinical	cd_8_group_61896	cd_4_group_66425	cd_2_group_65167
PDT002363415.1	PDS000027521.4	SAMN43497279	clinical	cd_8_group_61896	cd_4_group_66425	cd_2_group_65167
PDT002363498.1	PDS000241216.6	SAMN43498054	clinical	cd_8_group_61897	cd_4_group_66426	cd_2_group_65169
PDT002363638.1	PDS000241216.6	SAMN43499585	clinical	cd_8_group_61897	cd_4_group_66426	cd_2_group_65169
PDT002457279.1	PDS000241216.6	SAMN44337215	clinical	cd_8_group_61897	cd_4_group_66426	cd_2_group_65169
PDT002521520.1	PDS000241216.6	SAMN45233434	clinical	cd_8_group_61897	cd_4_group_66426	cd_2_group_65169
PDT002363546.1	PDS000210211.1	SAMN43498331	clinical	cd_8_group_61898	cd_4_group_66427	-
PDT002499761.1	PDS000210211.1	SAMN45081750	clinical	cd_8_group_61898	cd_4_group_66427	-
PDT002363567.1	PDS000241205.3	SAMN43499004	clinical	cd_8_group_61899	cd_4_group_66430	-
PDT002514236.1	PDS000241205.3	SAMN45190430	clinical	cd_8_group_61899	cd_4_group_66430	-
PDT000003024.3	PDS000032378.1	SAMN02368015	environmental/other	cd_8_group_619	-	-
PDT000135321.2	PDS000032378.1	SAMN05201646	environmental/other	cd_8_group_619	-	-
PDT000139749.2	PDS000032516.161	SAMN05416478	environmental/other	cd_8_group_6190	-	-
PDT000119755.3	PDS000032516.161	SAMN04517070	environmental/other	cd_8_group_6190	cd_4_group_5978	cd_2_group_5325
PDT000245549.2	PDS000032516.161	SAMN07714007	environmental/other	cd_8_group_6190	cd_4_group_5978	cd_2_group_5325
PDT002363578.1	PDS000004395.672	SAMN43499061	clinical	cd_8_group_61900	cd_4_group_66431	cd_2_group_65174
PDT002372581.1	PDS000004395.672	SAMN43548315	clinical	cd_8_group_61900	cd_4_group_66431	cd_2_group_65174
PDT002363627.1	PDS000196878.1	SAMN43499467	clinical	cd_8_group_61901	cd_4_group_66432	cd_2_group_65175
PDT002363628.1	PDS000196878.1	SAMN43499468	clinical	cd_8_group_61901	cd_4_group_66432	cd_2_group_65175
PDT002363632.1	PDS000196878.1	SAMN43499489	clinical	cd_8_group_61901	cd_4_group_66432	cd_2_group_65175
PDT002363640.1	PDS000032739.236	SAMN43499594	clinical	cd_8_group_61902	-	-
PDT002802731.1	PDS000032739.236	SAMN49006108	clinical	cd_8_group_61902	-	-
PDT002363642.1	PDS000030770.32	SAMN43499592	clinical	cd_8_group_61903	cd_4_group_66433	cd_2_group_65177
PDT002421824.1	PDS000030770.32	SAMN44337367	environmental/other	cd_8_group_61903	cd_4_group_66433	cd_2_group_65177
PDT002363650.1	PDS000085033.695	SAMN43499651	clinical	cd_8_group_61904	cd_4_group_66434	cd_2_group_65178
PDT002456265.1	PDS000085033.695	SAMN44337320	clinical	cd_8_group_61904	cd_4_group_66434	cd_2_group_65178
PDT002364390.1	PDS000076604.959	SAMN43499947	clinical	cd_8_group_61905	cd_4_group_66435	cd_2_group_65179
PDT002507948.1	PDS000076604.959	SAMN45163593	clinical	cd_8_group_61905	cd_4_group_66435	cd_2_group_65179
PDT002481093.1	PDS000202995.2	SAMN44856484	clinical	cd_8_group_61906	-	-
PDT002364391.1	PDS000202995.2	SAMN43499946	clinical	cd_8_group_61906	cd_4_group_66436	cd_2_group_65180
PDT002442912.1	PDS000202995.2	SAMN44490195	clinical	cd_8_group_61906	cd_4_group_66436	cd_2_group_65180
PDT002443183.1	PDS000202995.2	SAMN44493111	clinical	cd_8_group_61906	cd_4_group_66436	cd_2_group_65180
PDT002364393.1	PDS000054844.19	SAMN43499963	clinical	cd_8_group_61907	cd_4_group_66437	cd_2_group_65181
PDT002493234.1	PDS000054844.19	SAMN45031908	clinical	cd_8_group_61907	cd_4_group_66437	cd_2_group_65181
PDT002364396.1	PDS000028758.257	SAMN43499957	clinical	cd_8_group_61908	cd_4_group_66438	cd_2_group_65182
PDT002388414.1	PDS000028758.257	SAMN43831096	clinical	cd_8_group_61908	cd_4_group_66438	cd_2_group_65182
PDT002364410.1	PDS000032735.1023	SAMN43499970	clinical	cd_8_group_61909	cd_4_group_66439	cd_2_group_65183
PDT002531909.1	PDS000032735.1023	SAMN45825016	clinical	cd_8_group_61909	cd_4_group_66439	cd_2_group_65183
PDT000125111.2	PDS000032548.516	SAMN04535401	environmental/other	cd_8_group_6191	-	-
PDT001484702.1	PDS000032548.516	SAMN31019089	environmental/other	cd_8_group_6191	-	-
PDT000125113.2	PDS000032548.516	SAMN04535403	environmental/other	cd_8_group_6191	cd_4_group_5979	-
PDT000183011.2	PDS000032548.516	SAMN06213848	environmental/other	cd_8_group_6191	cd_4_group_5979	-
PDT000272517.2	PDS000032548.516	SAMN08146135	environmental/other	cd_8_group_6191	cd_4_group_5979	-
PDT000288177.2	PDS000032548.516	SAMN08452484	environmental/other	cd_8_group_6191	cd_4_group_5979	-
PDT000119762.3	PDS000032548.516	SAMN04517077	environmental/other	cd_8_group_6191	cd_4_group_5979	cd_2_group_5327
PDT000119804.3	PDS000032548.516	SAMN04517113	environmental/other	cd_8_group_6191	cd_4_group_5979	cd_2_group_5327
PDT000125095.2	PDS000032548.516	SAMN04535384	environmental/other	cd_8_group_6191	cd_4_group_5979	cd_2_group_5327
PDT000125096.2	PDS000032548.516	SAMN04535385	environmental/other	cd_8_group_6191	cd_4_group_5979	cd_2_group_5327
PDT000125105.2	PDS000032548.516	SAMN04535395	environmental/other	cd_8_group_6191	cd_4_group_5979	cd_2_group_5327
PDT000125106.2	PDS000032548.516	SAMN04535396	environmental/other	cd_8_group_6191	cd_4_group_5979	cd_2_group_5327
PDT000125109.2	PDS000032548.516	SAMN04535399	environmental/other	cd_8_group_6191	cd_4_group_5979	cd_2_group_5327
PDT002364414.1	PDS000001251.553	SAMN43500435	clinical	cd_8_group_61910	cd_4_group_66440	cd_2_group_65184
PDT002364977.1	PDS000001251.553	SAMN43514624	clinical	cd_8_group_61910	cd_4_group_66440	cd_2_group_65184
PDT002364589.1	PDS000196867.1	SAMN43487490	clinical	cd_8_group_61911	cd_4_group_66441	cd_2_group_65185
PDT002364597.1	PDS000196867.1	SAMN43487504	clinical	cd_8_group_61911	cd_4_group_66441	cd_2_group_65185
PDT002364606.1	PDS000015869.101	SAMN43487522	clinical	cd_8_group_61912	-	-
PDT002761383.1	PDS000015869.101	SAMN48369870	clinical	cd_8_group_61912	cd_4_group_71133	cd_2_group_70280
PDT002863786.1	PDS000015869.101	SAMN50308099	clinical	cd_8_group_61912	cd_4_group_71133	cd_2_group_70280
PDT002864103.1	PDS000015869.101	SAMN50308167	clinical	cd_8_group_61912	cd_4_group_71133	cd_2_group_70280
PDT002364621.1	PDS000237420.1	SAMN43487619	clinical	cd_8_group_61913	cd_4_group_66443	cd_2_group_65187
PDT002849806.1	PDS000237420.1	SAMN50175337	clinical	cd_8_group_61913	cd_4_group_66443	cd_2_group_65187
PDT002364654.1	PDS000029000.144	SAMN43509319	clinical	cd_8_group_61914	cd_4_group_66444	cd_2_group_65188
PDT002402673.1	PDS000029000.144	SAMN44027353	clinical	cd_8_group_61914	cd_4_group_66444	cd_2_group_65188
PDT002371485.1	PDS000196866.9	SAMN43546222	clinical	cd_8_group_61915	cd_4_group_66445	-
PDT002364656.1	PDS000196866.9	SAMN43509266	clinical	cd_8_group_61915	cd_4_group_66445	cd_2_group_65189
PDT002364689.1	PDS000196866.9	SAMN43509271	clinical	cd_8_group_61915	cd_4_group_66445	cd_2_group_65189
PDT002443092.1	PDS000196866.9	SAMN44491798	clinical	cd_8_group_61915	cd_4_group_66445	cd_2_group_65189
PDT002450474.1	PDS000196866.9	SAMN44533483	clinical	cd_8_group_61915	cd_4_group_66445	cd_2_group_65189
PDT002504861.1	PDS000196866.9	SAMN45127938	clinical	cd_8_group_61915	cd_4_group_66445	cd_2_group_65189
PDT002511869.1	PDS000196866.9	SAMN45171897	clinical	cd_8_group_61915	cd_4_group_66445	cd_2_group_65189
PDT002539112.1	PDS000196866.9	SAMN45860967	clinical	cd_8_group_61915	cd_4_group_66445	cd_2_group_65189
PDT002542724.1	PDS000196866.9	SAMN45903755	clinical	cd_8_group_61915	cd_4_group_66445	cd_2_group_65189
PDT002558113.1	PDS000196866.9	SAMN46113366	clinical	cd_8_group_61915	cd_4_group_66445	cd_2_group_65189
PDT002625666.1	PDS000085033.695	SAMN46831081	clinical	cd_8_group_61916	-	-
PDT002917164.1	PDS000085033.695	SAMN51225267	clinical	cd_8_group_61916	cd_4_group_66446	-
PDT002364690.1	PDS000085033.695	SAMN43509255	clinical	cd_8_group_61916	cd_4_group_66446	cd_2_group_65190
PDT002505637.1	PDS000085033.695	SAMN45145928	clinical	cd_8_group_61916	cd_4_group_66446	cd_2_group_65190
PDT002364699.1	PDS000006669.99	SAMN43510049	environmental/other	cd_8_group_61917	cd_4_group_66447	cd_2_group_65191
PDT002364701.1	PDS000006669.99	SAMN43510080	environmental/other	cd_8_group_61917	cd_4_group_66447	cd_2_group_65191
PDT002364705.1	PDS000006669.99	SAMN43510082	environmental/other	cd_8_group_61917	cd_4_group_66447	cd_2_group_65191
PDT002364707.1	PDS000006669.99	SAMN43510050	environmental/other	cd_8_group_61917	cd_4_group_66447	cd_2_group_65191
PDT002364708.1	PDS000006669.99	SAMN43510081	environmental/other	cd_8_group_61917	cd_4_group_66447	cd_2_group_65191
PDT002389022.1	PDS000006669.99	SAMN43849095	environmental/other	cd_8_group_61917	cd_4_group_66447	cd_2_group_65191
PDT002364718.1	PDS000016558.68	SAMN43510346	clinical	cd_8_group_61918	-	-
PDT002601406.1	PDS000016558.68	SAMN46511949	clinical	cd_8_group_61918	-	-
PDT002364789.1	PDS000011314.317	SAMN43514583	clinical	cd_8_group_61919	cd_4_group_66451	cd_2_group_65196
PDT002376475.1	PDS000011314.317	SAMN43568079	clinical	cd_8_group_61919	cd_4_group_66451	cd_2_group_65196
PDT002557871.1	PDS000011314.317	SAMN46105964	clinical	cd_8_group_61919	cd_4_group_66451	cd_2_group_65196
PDT002590047.1	PDS000011314.317	SAMN46395172	clinical	cd_8_group_61919	cd_4_group_66451	cd_2_group_65196
PDT000119819.2	PDS000215642.28	SAMN04255327	environmental/other	cd_8_group_6192	cd_4_group_5980	cd_2_group_5331
PDT000137250.2	PDS000215642.28	SAMN04255326	environmental/other	cd_8_group_6192	cd_4_group_5980	cd_2_group_5331
PDT002364803.1	PDS000197095.5	SAMN43513597	clinical	cd_8_group_61920	cd_4_group_66453	cd_2_group_65197
PDT002388083.1	PDS000197095.5	SAMN43824578	clinical	cd_8_group_61920	cd_4_group_66453	cd_2_group_65197
PDT002400061.1	PDS000197095.5	SAMN43984593	clinical	cd_8_group_61920	cd_4_group_66453	cd_2_group_65197
PDT002401804.1	PDS000197095.5	SAMN44007209	clinical	cd_8_group_61920	cd_4_group_66453	cd_2_group_65197
PDT002485292.1	PDS000197095.5	SAMN44987338	clinical	cd_8_group_61920	cd_4_group_66453	cd_2_group_65197
PDT002364817.1	PDS000048499.29	SAMN43514742	clinical	cd_8_group_61921	cd_4_group_66454	cd_2_group_65198
PDT002439288.1	PDS000048499.29	SAMN44097441	clinical	cd_8_group_61921	cd_4_group_66454	cd_2_group_65198
PDT002364963.1	PDS000026606.225	SAMN43513518	clinical	cd_8_group_61922	cd_4_group_66457	cd_2_group_65201
PDT002371481.1	PDS000026606.225	SAMN43546205	clinical	cd_8_group_61922	cd_4_group_66457	cd_2_group_65201
PDT002364974.1	PDS000029297.128	SAMN43513582	clinical	cd_8_group_61923	cd_4_group_66458	cd_2_group_65203
PDT002376455.1	PDS000029297.128	SAMN43567983	clinical	cd_8_group_61923	cd_4_group_66458	cd_2_group_65203
PDT002364985.1	PDS000214890.109	SAMN43500500	clinical	cd_8_group_61924	cd_4_group_66459	cd_2_group_65204
PDT002481099.1	PDS000214890.109	SAMN44856490	clinical	cd_8_group_61924	cd_4_group_66459	cd_2_group_65204
PDT002364988.1	PDS000029850.36	SAMN43500461	clinical	cd_8_group_61925	cd_4_group_66460	cd_2_group_65205
PDT002841067.1	PDS000029850.36	SAMN50086152	clinical	cd_8_group_61925	cd_4_group_66460	cd_2_group_65205
PDT002364996.1	PDS000220816.64	SAMN43514447	clinical	cd_8_group_61926	cd_4_group_66461	cd_2_group_65207
PDT002365004.1	PDS000220816.64	SAMN43513603	clinical	cd_8_group_61926	cd_4_group_66461	cd_2_group_65207
PDT002365086.1	PDS000032548.516	SAMN43515343	clinical	cd_8_group_61927	cd_4_group_66462	cd_2_group_65209
PDT002512156.1	PDS000032548.516	SAMN45173793	clinical	cd_8_group_61927	cd_4_group_66462	cd_2_group_65209
PDT002365118.1	PDS000050204.9	SAMN43503265	clinical	cd_8_group_61928	cd_4_group_66463	cd_2_group_65210
PDT002383193.1	PDS000050204.9	SAMN43765593	clinical	cd_8_group_61928	cd_4_group_66463	cd_2_group_65210
PDT002365120.1	PDS000099887.14	SAMN43503118	clinical	cd_8_group_61929	cd_4_group_66464	cd_2_group_65211
PDT002365149.1	PDS000099887.14	SAMN43502975	clinical	cd_8_group_61929	cd_4_group_66464	cd_2_group_65211
PDT000119870.2	PDS000002534.7	SAMN04431480	environmental/other	cd_8_group_6193	cd_4_group_5981	-
PDT000119876.2	PDS000002534.7	SAMN04431490	environmental/other	cd_8_group_6193	cd_4_group_5981	-
PDT000119877.2	PDS000002534.7	SAMN04431491	environmental/other	cd_8_group_6193	cd_4_group_5981	cd_2_group_5333
PDT000119878.2	PDS000002534.7	SAMN04431492	environmental/other	cd_8_group_6193	cd_4_group_5981	cd_2_group_5333
PDT000119879.2	PDS000002534.7	SAMN04431493	environmental/other	cd_8_group_6193	cd_4_group_5981	cd_2_group_5333
PDT000119880.2	PDS000002534.7	SAMN04431494	environmental/other	cd_8_group_6193	cd_4_group_5981	cd_2_group_5333
PDT000128090.2	PDS000002534.7	SAMN04431477	environmental/other	cd_8_group_6193	cd_4_group_5981	cd_2_group_5333
PDT002365188.1	PDS000027101.11	SAMN43503126	clinical	cd_8_group_61930	cd_4_group_66466	cd_2_group_65215
PDT002392315.1	PDS000027101.11	SAMN43899965	clinical	cd_8_group_61930	cd_4_group_66466	cd_2_group_65215
PDT002863521.1	PDS000027101.11	SAMN50308418	clinical	cd_8_group_61930	cd_4_group_66466	cd_2_group_65215
PDT002366094.1	PDS000171309.5	SAMN43521890	clinical	cd_8_group_61931	-	-
PDT002690295.1	PDS000171309.5	SAMEA117862751	clinical	cd_8_group_61931	-	-
PDT002366107.1	PDS000027938.307	SAMN43522321	clinical	cd_8_group_61932	cd_4_group_66469	-
PDT002455216.1	PDS000027938.307	SAMN44383840	clinical	cd_8_group_61932	cd_4_group_66469	-
PDT002366222.1	PDS000198590.2	SAMN43523650	clinical	cd_8_group_61933	cd_4_group_66471	cd_2_group_65220
PDT002381045.1	PDS000198590.2	SAMN43691814	clinical	cd_8_group_61933	cd_4_group_66471	cd_2_group_65220
PDT002623811.1	PDS000198590.2	SAMN46819601	clinical	cd_8_group_61933	cd_4_group_66471	cd_2_group_65220
PDT002366582.1	PDS000013847.44	SAMN43524184	clinical	cd_8_group_61934	cd_4_group_66472	cd_2_group_65221
PDT002380693.1	PDS000013847.44	SAMN43586665	clinical	cd_8_group_61934	cd_4_group_66472	cd_2_group_65221
PDT002382117.1	PDS000013847.44	SAMN43586663	clinical	cd_8_group_61934	cd_4_group_66472	cd_2_group_65221
PDT002366630.1	PDS000054155.9	SAMN43525238	clinical	cd_8_group_61935	cd_4_group_66474	cd_2_group_65225
PDT002392614.1	PDS000054155.9	SAMN43922284	clinical	cd_8_group_61935	cd_4_group_66474	cd_2_group_65225
PDT002811105.1	PDS000054155.9	SAMN49525820	clinical	cd_8_group_61935	cd_4_group_66477	-
PDT002366714.1	PDS000054155.9	SAMN43526368	clinical	cd_8_group_61935	cd_4_group_66477	cd_2_group_65230
PDT002386518.1	PDS000054155.9	SAMN43804197	clinical	cd_8_group_61935	cd_4_group_66477	cd_2_group_65230
PDT002512025.1	PDS000054155.9	SAMN45172344	clinical	cd_8_group_61935	cd_4_group_66477	cd_2_group_65230
PDT002853280.1	PDS000054155.9	SAMN50237466	clinical	cd_8_group_61935	cd_4_group_66477	cd_2_group_65230
PDT002366699.1	PDS000046590.34	SAMN43525472	clinical	cd_8_group_61936	cd_4_group_66475	cd_2_group_65228
PDT002383800.1	PDS000046590.34	SAMN43763878	clinical	cd_8_group_61936	cd_4_group_66475	cd_2_group_65228
PDT002507514.1	PDS000046590.34	SAMN45153871	clinical	cd_8_group_61936	cd_4_group_66475	cd_2_group_65228
PDT002366701.1	PDS000197423.2	SAMN43525475	clinical	cd_8_group_61937	cd_4_group_66476	cd_2_group_65229
PDT002443066.1	PDS000197423.2	SAMN44491875	clinical	cd_8_group_61937	cd_4_group_66476	cd_2_group_65229
PDT002400431.1	PDS000197417.3	SAMN43991799	clinical	cd_8_group_61938	-	-
PDT002366769.1	PDS000197417.3	SAMN43526764	clinical	cd_8_group_61938	cd_4_group_66478	cd_2_group_65231
PDT002373657.1	PDS000197417.3	SAMN43552050	clinical	cd_8_group_61938	cd_4_group_66478	cd_2_group_65231
PDT002366774.1	PDS000054379.11	SAMN43526758	clinical	cd_8_group_61939	cd_4_group_66479	cd_2_group_65232
PDT002376371.1	PDS000054379.11	SAMN43567406	clinical	cd_8_group_61939	cd_4_group_66479	cd_2_group_65232
PDT000325380.1	PDS000002800.190	SAMN09381902	clinical	cd_8_group_6194	cd_4_group_17276	cd_2_group_15716
PDT000337711.1	PDS000002800.190	SAMN09501293	clinical	cd_8_group_6194	cd_4_group_17276	cd_2_group_15716
PDT000532793.1	PDS000002800.190	SAMN12142328	clinical	cd_8_group_6194	cd_4_group_5982	-
PDT000713156.1	PDS000002800.190	SAMN14446512	clinical	cd_8_group_6194	cd_4_group_5982	-
PDT000119902.2	PDS000002800.190	SAMN04546470	clinical	cd_8_group_6194	cd_4_group_5982	cd_2_group_5335
PDT000187079.2	PDS000002800.190	SAMN06285361	clinical	cd_8_group_6194	cd_4_group_5982	cd_2_group_5335
PDT002366782.1	PDS000220816.64	SAMN43526756	clinical	cd_8_group_61940	cd_4_group_66480	cd_2_group_65233
PDT002726309.1	PDS000220816.64	SAMN48083726	clinical	cd_8_group_61940	cd_4_group_66480	cd_2_group_65233
PDT002366791.1	PDS000049109.32	SAMN43527257	clinical	cd_8_group_61941	cd_4_group_66481	-
PDT002834204.1	PDS000049109.32	SAMN49949933	clinical	cd_8_group_61941	cd_4_group_66481	-
PDT002366836.1	PDS000040714.9	SAMN43528367	clinical	cd_8_group_61942	cd_4_group_66482	-
PDT002676257.1	PDS000040714.9	SAMN47441733	clinical	cd_8_group_61942	cd_4_group_66482	-
PDT002366866.1	PDS000096798.302	SAMN43516341	clinical	cd_8_group_61943	cd_4_group_66483	cd_2_group_65236
PDT002388660.1	PDS000096798.302	SAMN43817924	clinical	cd_8_group_61943	cd_4_group_66483	cd_2_group_65236
PDT002366936.1	PDS000013832.430	SAMN43516282	clinical	cd_8_group_61944	cd_4_group_66486	cd_2_group_65238
PDT002369552.1	PDS000013832.430	SAMN43529943	clinical	cd_8_group_61944	cd_4_group_66486	cd_2_group_65238
PDT002366947.1	PDS000003809.216	SAMN43516321	clinical	cd_8_group_61945	cd_4_group_66487	-
PDT002771554.1	PDS000003809.216	SAMN48543765	clinical	cd_8_group_61945	cd_4_group_66487	-
PDT002366953.1	PDS000001271.146	SAMN43516327	clinical	cd_8_group_61946	cd_4_group_66488	cd_2_group_65239
PDT002392347.1	PDS000001271.146	SAMN43900078	clinical	cd_8_group_61946	cd_4_group_66488	cd_2_group_65239
PDT002369504.1	PDS000110442.94	SAMN43154952	clinical	cd_8_group_61947	-	-
PDT002462983.2	PDS000110442.94	SAMN44354069	NULL	cd_8_group_61947	-	-
PDT002369537.1	PDS000003903.264	SAMN43529309	clinical	cd_8_group_61948	cd_4_group_66489	cd_2_group_65241
PDT002377063.1	PDS000003903.264	SAMN43553274	clinical	cd_8_group_61948	cd_4_group_66489	cd_2_group_65241
PDT002369539.1	PDS000199132.1	SAMN43529312	clinical	cd_8_group_61949	cd_4_group_66490	cd_2_group_65242
PDT002387213.1	PDS000199132.1	SAMN43790775	clinical	cd_8_group_61949	cd_4_group_66490	cd_2_group_65242
PDT000407212.1	PDS000030413.18	SAMN10424476	clinical	cd_8_group_6195	cd_4_group_21399	cd_2_group_19681
PDT000407763.1	PDS000030413.18	SAMN10432327	clinical	cd_8_group_6195	cd_4_group_21399	cd_2_group_19681
PDT000119905.2	PDS000030413.18	SAMN04546476	clinical	cd_8_group_6195	cd_4_group_5983	cd_2_group_5336
PDT000119909.2	PDS000030413.18	SAMN04546472	clinical	cd_8_group_6195	cd_4_group_5983	cd_2_group_5336
PDT002369558.1	PDS000002190.136	SAMN43529931	clinical	cd_8_group_61950	cd_4_group_66492	cd_2_group_65244
PDT002383200.1	PDS000002190.136	SAMN43765817	clinical	cd_8_group_61950	cd_4_group_66492	cd_2_group_65244
PDT002369578.1	PDS000241194.5	SAMN43530090	clinical	cd_8_group_61951	cd_4_group_66494	cd_2_group_65247
PDT002377107.1	PDS000241194.5	SAMN43554399	clinical	cd_8_group_61951	cd_4_group_66494	cd_2_group_65247
PDT002495550.1	PDS000011605.101	SAMN44863160	clinical	cd_8_group_61952	-	-
PDT002369579.1	PDS000011605.101	SAMN43530078	clinical	cd_8_group_61952	cd_4_group_66495	cd_2_group_65248
PDT002867837.1	PDS000011605.101	SAMN50311803	clinical	cd_8_group_61952	cd_4_group_66495	cd_2_group_65248
PDT002371111.1	PDS000149544.14	SAMN43541620	environmental/other	cd_8_group_61953	-	-
PDT002625530.1	PDS000149544.14	SAMN46828607	environmental/other	cd_8_group_61953	-	-
PDT002371458.1	PDS000027978.339	SAMN43545744	clinical	cd_8_group_61954	cd_4_group_66496	cd_2_group_65252
PDT002381451.1	PDS000027978.339	SAMN43759593	clinical	cd_8_group_61954	cd_4_group_66496	cd_2_group_65252
PDT002371463.1	PDS000198576.1	SAMN43545750	clinical	cd_8_group_61955	cd_4_group_66497	cd_2_group_65253
PDT002381511.1	PDS000198576.1	SAMN43760589	clinical	cd_8_group_61955	cd_4_group_66497	cd_2_group_65253
PDT002371495.1	PDS000199483.1	SAMN43546219	clinical	cd_8_group_61956	cd_4_group_66498	cd_2_group_65254
PDT002392207.1	PDS000199483.1	SAMN43908350	clinical	cd_8_group_61956	cd_4_group_66498	cd_2_group_65254
PDT002392209.1	PDS000199483.1	SAMN43908344	clinical	cd_8_group_61956	cd_4_group_66498	cd_2_group_65254
PDT002372129.1	PDS000027912.79	SAMN43546306	clinical	cd_8_group_61957	cd_4_group_66500	cd_2_group_65256
PDT002372133.1	PDS000027912.79	SAMN43546308	clinical	cd_8_group_61957	cd_4_group_66500	cd_2_group_65256
PDT002372137.1	PDS000030093.260	SAMN43546307	clinical	cd_8_group_61958	cd_4_group_66501	cd_2_group_65257
PDT002698110.1	PDS000030093.260	SAMN47785658	clinical	cd_8_group_61958	cd_4_group_66501	cd_2_group_65257
PDT002372138.1	PDS000027927.212	SAMN43546391	clinical	cd_8_group_61959	cd_4_group_66502	cd_2_group_65258
PDT002380862.1	PDS000027927.212	SAMN43630571	clinical	cd_8_group_61959	cd_4_group_66502	cd_2_group_65258
PDT002390280.1	PDS000027927.212	SAMN43886581	clinical	cd_8_group_61959	cd_4_group_66502	cd_2_group_65258
PDT000119906.2	PDS000028848.46	SAMN04546475	clinical	cd_8_group_6196	cd_4_group_5984	cd_2_group_5337
PDT000211476.2	PDS000028848.46	SAMN06929003	clinical	cd_8_group_6196	cd_4_group_5984	cd_2_group_5337
PDT000212278.2	PDS000028848.46	SAMN06914766	clinical	cd_8_group_6196	cd_4_group_5984	cd_2_group_5337
PDT000219425.2	PDS000028848.46	SAMN07217027	clinical	cd_8_group_6196	cd_4_group_5984	cd_2_group_5337
PDT000328603.1	PDS000028848.46	SAMN09400509	clinical	cd_8_group_6196	cd_4_group_5984	cd_2_group_5337
PDT000347881.1	PDS000028848.46	SAMN09655199	clinical	cd_8_group_6196	cd_4_group_5984	cd_2_group_5337
PDT002372251.1	PDS000199336.2	SAMN43547491	clinical	cd_8_group_61960	cd_4_group_66503	cd_2_group_65260
PDT002390252.1	PDS000199336.2	SAMN43886345	clinical	cd_8_group_61960	cd_4_group_66503	cd_2_group_65260
PDT002390794.1	PDS000199336.2	SAMN43896767	clinical	cd_8_group_61960	cd_4_group_66503	cd_2_group_65260
PDT002443779.1	PDS000199336.2	SAMN44494199	clinical	cd_8_group_61960	cd_4_group_66503	cd_2_group_65260
PDT002372363.1	PDS000201938.72	SAMN43547922	environmental/other	cd_8_group_61961	cd_4_group_66505	cd_2_group_65262
PDT002520902.1	PDS000201938.72	SAMN45230152	environmental/other	cd_8_group_61961	cd_4_group_66505	cd_2_group_65262
PDT002372393.1	PDS000030237.1607	SAMN43548035	clinical	cd_8_group_61962	cd_4_group_66506	cd_2_group_65263
PDT002373336.1	PDS000030237.1607	SAMN43549855	clinical	cd_8_group_61962	cd_4_group_66506	cd_2_group_65263
PDT002376448.1	PDS000030237.1607	SAMN43567941	clinical	cd_8_group_61962	cd_4_group_66506	cd_2_group_65263
PDT002884049.1	PDS000030237.1607	SAMN50641714	clinical	cd_8_group_61962	cd_4_group_66506	cd_2_group_65263
PDT002372406.1	PDS000053340.23	SAMN43548075	clinical	cd_8_group_61963	cd_4_group_66507	cd_2_group_65264
PDT002587364.1	PDS000053340.23	SAMN46346167	clinical	cd_8_group_61963	cd_4_group_66507	cd_2_group_65264
PDT002372410.1	PDS000029997.10	SAMN43548073	clinical	cd_8_group_61964	cd_4_group_66508	cd_2_group_65265
PDT002378776.1	PDS000029997.10	SAMN43581708	clinical	cd_8_group_61964	cd_4_group_66508	cd_2_group_65265
PDT002478086.1	PDS000029997.10	SAMN43815478	clinical	cd_8_group_61964	cd_4_group_66508	cd_2_group_65265
PDT002372421.1	PDS000030509.28	SAMN43548063	clinical	cd_8_group_61965	cd_4_group_66509	-
PDT002391265.1	PDS000030509.28	SAMN43898568	clinical	cd_8_group_61965	cd_4_group_66509	-
PDT002372617.1	PDS000197913.1	SAMN43548354	clinical	cd_8_group_61966	cd_4_group_66511	cd_2_group_65269
PDT002372678.1	PDS000197913.1	SAMN43548674	clinical	cd_8_group_61966	cd_4_group_66511	cd_2_group_65269
PDT002372685.1	PDS000029636.1094	SAMN43548770	clinical	cd_8_group_61967	cd_4_group_66512	cd_2_group_65273
PDT002381516.1	PDS000029636.1094	SAMN43760596	clinical	cd_8_group_61967	cd_4_group_66512	cd_2_group_65273
PDT002442882.1	PDS000029636.1094	SAMN44490170	clinical	cd_8_group_61967	cd_4_group_66512	cd_2_group_65273
PDT002372844.1	PDS000029314.405	SAMN43549281	clinical	cd_8_group_61968	cd_4_group_66513	cd_2_group_65274
PDT002393938.1	PDS000029314.405	SAMN43944776	clinical	cd_8_group_61968	cd_4_group_66513	cd_2_group_65274
PDT002594981.1	PDS000029314.405	SAMN46431874	clinical	cd_8_group_61968	cd_4_group_66513	cd_2_group_65274
PDT002611642.1	PDS000029314.405	SAMN46706617	clinical	cd_8_group_61968	cd_4_group_66513	cd_2_group_65274
PDT002372924.1	PDS000199131.1	SAMN43549614	clinical	cd_8_group_61969	cd_4_group_66515	cd_2_group_65276
PDT002386149.1	PDS000199131.1	SAMN43800313	clinical	cd_8_group_61969	cd_4_group_66515	cd_2_group_65276
PDT000184248.2	PDS000001865.1027	SAMN06281489	clinical	cd_8_group_6197	-	-
PDT000195447.2	PDS000001865.1027	SAMN06480980	clinical	cd_8_group_6197	-	-
PDT000233608.2	PDS000001865.1027	SAMN07508339	clinical	cd_8_group_6197	-	-
PDT000234996.2	PDS000001865.1027	SAMN07513376	clinical	cd_8_group_6197	-	-
PDT000237411.2	PDS000001865.1027	SAMN07555340	clinical	cd_8_group_6197	-	-
PDT000305374.2	PDS000001865.1027	SAMN08916486	clinical	cd_8_group_6197	-	-
PDT000312366.2	PDS000001865.1027	SAMN09091309	clinical	cd_8_group_6197	-	-
PDT000382663.1	PDS000001865.1027	SAMN10102262	clinical	cd_8_group_6197	-	-
PDT000391194.1	PDS000001865.1027	SAMN10241029	clinical	cd_8_group_6197	-	-
PDT000403279.1	PDS000001865.1027	SAMN10387248	clinical	cd_8_group_6197	-	-
PDT000412710.1	PDS000001865.1027	SAMN10503136	clinical	cd_8_group_6197	-	-
PDT000499847.1	PDS000001865.1027	SAMN11619162	clinical	cd_8_group_6197	-	-
PDT000545569.1	PDS000001865.1027	SAMN12307334	clinical	cd_8_group_6197	-	-
PDT000556388.1	PDS000001865.1027	SAMN12499305	clinical	cd_8_group_6197	-	-
PDT000609530.1	PDS000001865.1027	SAMN13040887	clinical	cd_8_group_6197	-	-
PDT000628684.1	PDS000001865.1027	SAMN13292663	clinical	cd_8_group_6197	-	-
PDT000661868.1	PDS000001865.1027	SAMN13841721	clinical	cd_8_group_6197	-	-
PDT000664480.1	PDS000001865.1027	SAMN13876594	clinical	cd_8_group_6197	-	-
PDT000861359.1	PDS000001865.1027	SAMN16431615	clinical	cd_8_group_6197	-	-
PDT000908121.1	PDS000001865.1027	SAMN17042919	clinical	cd_8_group_6197	-	-
PDT001202410.1	PDS000001865.1027	SAMN24008613	clinical	cd_8_group_6197	-	-
PDT001256408.1	PDS000001865.1027	SAMN26332319	clinical	cd_8_group_6197	-	-
PDT001456788.1	PDS000001865.1027	SAMN31389200	clinical	cd_8_group_6197	-	-
PDT001508796.1	PDS000001865.1027	SAMN31989050	clinical	cd_8_group_6197	-	-
PDT001514738.1	PDS000001865.1027	SAMN32073122	clinical	cd_8_group_6197	-	-
PDT001583392.1	PDS000001865.1027	SAMN32812867	clinical	cd_8_group_6197	-	-
PDT001793537.1	PDS000001865.1027	SAMN36071194	clinical	cd_8_group_6197	-	-
PDT001839461.1	PDS000001865.1027	SAMN36827998	clinical	cd_8_group_6197	-	-
PDT001853074.1	PDS000001865.1027	SAMN37006151	clinical	cd_8_group_6197	-	-
PDT001875010.1	PDS000001865.1027	SAMN37299609	clinical	cd_8_group_6197	-	-
PDT001926172.1	PDS000001865.1027	SAMN37803699	clinical	cd_8_group_6197	-	-
PDT001927638.1	PDS000001865.1027	SAMN37806004	clinical	cd_8_group_6197	-	-
PDT002012871.1	PDS000001865.1027	SAMN38531115	clinical	cd_8_group_6197	-	-
PDT002014914.1	PDS000001865.1027	SAMN38643582	clinical	cd_8_group_6197	-	-
PDT002051064.1	PDS000001865.1027	SAMN39401262	clinical	cd_8_group_6197	-	-
PDT002378895.1	PDS000001865.1027	SAMN43582540	clinical	cd_8_group_6197	-	-
PDT002608438.1	PDS000001865.1027	SAMN46546000	clinical	cd_8_group_6197	-	-
PDT002687816.1	PDS000001865.1027	SAMN47600745	clinical	cd_8_group_6197	-	-
PDT002726472.1	PDS000001865.1027	SAMN48084178	clinical	cd_8_group_6197	-	-
PDT002812767.1	PDS000001865.1027	SAMN49571669	clinical	cd_8_group_6197	-	-
PDT002835906.1	PDS000001865.1027	SAMN49977242	clinical	cd_8_group_6197	-	-
PDT000248253.2	PDS000001865.1027	SAMN07716643	clinical	cd_8_group_6197	cd_4_group_12855	-
PDT000252064.2	PDS000001865.1027	SAMN07771489	clinical	cd_8_group_6197	cd_4_group_12855	-
PDT000252065.2	PDS000001865.1027	SAMN07771488	clinical	cd_8_group_6197	cd_4_group_12855	-
PDT000288102.2	PDS000001865.1027	SAMN08567765	clinical	cd_8_group_6197	cd_4_group_15042	-
PDT001376800.1	PDS000001865.1027	SAMN30085993	clinical	cd_8_group_6197	cd_4_group_15042	-
PDT000415589.1	PDS000001865.1027	SAMN10538114	clinical	cd_8_group_6197	cd_4_group_15042	cd_2_group_20030
PDT000416112.1	PDS000001865.1027	SAMN10580589	clinical	cd_8_group_6197	cd_4_group_15042	cd_2_group_20030
PDT000753942.1	PDS000001865.1027	SAMN15076065	clinical	cd_8_group_6197	cd_4_group_32443	-
PDT001873585.1	PDS000001865.1027	SAMN37284383	clinical	cd_8_group_6197	cd_4_group_32443	-
PDT000801743.1	PDS000001865.1027	SAMN15722374	clinical	cd_8_group_6197	cd_4_group_33992	cd_2_group_31761
PDT000816467.1	PDS000001865.1027	SAMN15859212	clinical	cd_8_group_6197	cd_4_group_33992	cd_2_group_31761
PDT000833701.1	PDS000001865.1027	SAMN16091386	clinical	cd_8_group_6197	cd_4_group_33992	cd_2_group_31761
PDT001146247.1	PDS000001865.1027	SAMN22081943	clinical	cd_8_group_6197	cd_4_group_33992	cd_2_group_31761
PDT001101803.1	PDS000001865.1027	SAMN20521892	clinical	cd_8_group_6197	cd_4_group_41576	-
PDT001231570.1	PDS000001865.1027	SAMN25282095	clinical	cd_8_group_6197	cd_4_group_41576	-
PDT001328035.1	PDS000001865.1027	SAMN29040481	clinical	cd_8_group_6197	cd_4_group_41576	-
PDT001392626.1	PDS000001865.1027	SAMN30383454	clinical	cd_8_group_6197	cd_4_group_41576	-
PDT001450251.1	PDS000001865.1027	SAMN31238248	clinical	cd_8_group_6197	cd_4_group_41576	-
PDT001105825.1	PDS000001865.1027	SAMN20669377	clinical	cd_8_group_6197	cd_4_group_41576	cd_2_group_39378
PDT001506604.1	PDS000001865.1027	SAMN31957301	clinical	cd_8_group_6197	cd_4_group_41576	cd_2_group_39378
PDT001102597.1	PDS000001865.1027	SAMN20600675	clinical	cd_8_group_6197	cd_4_group_41618	-
PDT001159143.1	PDS000001865.1027	SAMN22481568	clinical	cd_8_group_6197	cd_4_group_41618	-
PDT001436322.1	PDS000001865.1027	SAMN31075466	clinical	cd_8_group_6197	cd_4_group_51231	-
PDT001866168.1	PDS000001865.1027	SAMN37161927	clinical	cd_8_group_6197	cd_4_group_51231	-
PDT000119908.2	PDS000001865.1027	SAMN04546473	clinical	cd_8_group_6197	cd_4_group_5985	-
PDT000147877.2	PDS000001865.1027	SAMN05714005	clinical	cd_8_group_6197	cd_4_group_5985	-
PDT000151942.2	PDS000001865.1027	SAMN05826191	clinical	cd_8_group_6197	cd_4_group_5985	-
PDT000163431.3	PDS000001865.1027	SAMN06067951	clinical	cd_8_group_6197	cd_4_group_5985	-
PDT000187481.2	PDS000001865.1027	SAMN06310386	clinical	cd_8_group_6197	cd_4_group_5985	-
PDT000206313.2	PDS000001865.1027	SAMN06837678	clinical	cd_8_group_6197	cd_4_group_5985	-
PDT000218818.2	PDS000001865.1027	SAMN07206024	clinical	cd_8_group_6197	cd_4_group_5985	-
PDT000225778.2	PDS000001865.1027	SAMN07350926	clinical	cd_8_group_6197	cd_4_group_5985	-
PDT000227005.2	PDS000001865.1027	SAMN07375340	clinical	cd_8_group_6197	cd_4_group_5985	-
PDT000227242.2	PDS000001865.1027	SAMN07374535	clinical	cd_8_group_6197	cd_4_group_5985	-
PDT000232391.2	PDS000001865.1027	SAMN07487377	clinical	cd_8_group_6197	cd_4_group_5985	-
PDT000240398.2	PDS000001865.1027	SAMN07609065	clinical	cd_8_group_6197	cd_4_group_5985	-
PDT000253238.2	PDS000001865.1027	SAMN07788143	clinical	cd_8_group_6197	cd_4_group_5985	-
PDT000259984.2	PDS000001865.1027	SAMN07947828	clinical	cd_8_group_6197	cd_4_group_5985	-
PDT000267576.2	PDS000001865.1027	SAMN08049563	clinical	cd_8_group_6197	cd_4_group_5985	-
PDT000285546.2	PDS000001865.1027	SAMN08481408	clinical	cd_8_group_6197	cd_4_group_5985	-
PDT000293064.2	PDS000001865.1027	SAMN08644567	clinical	cd_8_group_6197	cd_4_group_5985	-
PDT000293066.2	PDS000001865.1027	SAMN08644570	clinical	cd_8_group_6197	cd_4_group_5985	-
PDT000296671.2	PDS000001865.1027	SAMN08773254	clinical	cd_8_group_6197	cd_4_group_5985	-
PDT000300346.2	PDS000001865.1027	SAMN08804666	clinical	cd_8_group_6197	cd_4_group_5985	-
PDT000352764.1	PDS000001865.1027	SAMN09696090	clinical	cd_8_group_6197	cd_4_group_5985	-
PDT000400391.1	PDS000001865.1027	SAMN10359350	clinical	cd_8_group_6197	cd_4_group_5985	-
PDT000416649.1	PDS000001865.1027	SAMN10585319	clinical	cd_8_group_6197	cd_4_group_5985	-
PDT000488141.1	PDS000001865.1027	SAMN11392171	clinical	cd_8_group_6197	cd_4_group_5985	-
PDT000583740.1	PDS000001865.1027	SAMN12721945	clinical	cd_8_group_6197	cd_4_group_5985	-
PDT000603849.1	PDS000001865.1027	SAMN13000377	clinical	cd_8_group_6197	cd_4_group_5985	-
PDT000668079.2	PDS000001865.1027	SAMN13895645	clinical	cd_8_group_6197	cd_4_group_5985	-
PDT000734477.1	PDS000001865.1027	SAMN14896414	clinical	cd_8_group_6197	cd_4_group_5985	-
PDT000801721.1	PDS000001865.1027	SAMN15722356	clinical	cd_8_group_6197	cd_4_group_5985	-
PDT000869219.1	PDS000001865.1027	SAMN16563374	clinical	cd_8_group_6197	cd_4_group_5985	-
PDT000888135.1	PDS000001865.1027	SAMN16728221	clinical	cd_8_group_6197	cd_4_group_5985	-
PDT000893800.1	PDS000001865.1027	SAMN16843069	clinical	cd_8_group_6197	cd_4_group_5985	-
PDT000973819.1	PDS000001865.1027	SAMN18051701	clinical	cd_8_group_6197	cd_4_group_5985	-
PDT000986363.1	PDS000001865.1027	SAMN18289597	clinical	cd_8_group_6197	cd_4_group_5985	-
PDT001014340.1	PDS000001865.1027	SAMN18870588	clinical	cd_8_group_6197	cd_4_group_5985	-
PDT001157951.3	PDS000001865.1027	SAMN22442206	clinical	cd_8_group_6197	cd_4_group_5985	-
PDT001286653.1	PDS000001865.1027	SAMN27561578	clinical	cd_8_group_6197	cd_4_group_5985	-
PDT001382179.1	PDS000001865.1027	SAMN30216171	clinical	cd_8_group_6197	cd_4_group_5985	-
PDT001383621.1	PDS000001865.1027	SAMN30237494	clinical	cd_8_group_6197	cd_4_group_5985	-
PDT001456190.1	PDS000001865.1027	SAMN31367099	clinical	cd_8_group_6197	cd_4_group_5985	-
PDT001598119.1	PDS000001865.1027	SAMN32977363	clinical	cd_8_group_6197	cd_4_group_5985	-
PDT001751159.1	PDS000001865.1027	SAMN35311293	clinical	cd_8_group_6197	cd_4_group_5985	-
PDT001858532.1	PDS000001865.1027	SAMN37110557	clinical	cd_8_group_6197	cd_4_group_5985	-
PDT002062458.1	PDS000001865.1027	SAMN39570755	clinical	cd_8_group_6197	cd_4_group_5985	-
PDT002229330.1	PDS000001865.1027	SAMN42051190	clinical	cd_8_group_6197	cd_4_group_5985	-
PDT002345609.1	PDS000001865.1027	SAMN43423396	clinical	cd_8_group_6197	cd_4_group_5985	-
PDT000223133.2	PDS000001865.1027	SAMN07159023	clinical	cd_8_group_6197	cd_4_group_5985	cd_2_group_10209
PDT000223179.2	PDS000001865.1027	SAMN07270959	clinical	cd_8_group_6197	cd_4_group_5985	cd_2_group_10209
PDT000548031.1	PDS000001865.1027	SAMN12349807	clinical	cd_8_group_6197	cd_4_group_5985	cd_2_group_24109
PDT000563659.1	PDS000001865.1027	SAMN12565994	clinical	cd_8_group_6197	cd_4_group_5985	cd_2_group_24109
PDT000569933.1	PDS000001865.1027	SAMN12610925	clinical	cd_8_group_6197	cd_4_group_5985	cd_2_group_24109
PDT000656243.1	PDS000001865.1027	SAMN13762541	clinical	cd_8_group_6197	cd_4_group_5985	cd_2_group_27838
PDT001107684.1	PDS000001865.1027	SAMN20704195	clinical	cd_8_group_6197	cd_4_group_5985	cd_2_group_27838
PDT001119237.1	PDS000001865.1027	SAMN21040088	clinical	cd_8_group_6197	cd_4_group_5985	cd_2_group_27838
PDT001836401.1	PDS000001865.1027	SAMN36781224	clinical	cd_8_group_6197	cd_4_group_5985	cd_2_group_27838
PDT002378879.1	PDS000001865.1027	SAMN43582375	clinical	cd_8_group_6197	cd_4_group_5985	cd_2_group_27838
PDT002244561.1	PDS000001865.1027	SAMN42381996	clinical	cd_8_group_6197	cd_4_group_5985	cd_2_group_63072
PDT002373439.1	PDS000001865.1027	SAMN43550630	clinical	cd_8_group_6197	cd_4_group_5985	cd_2_group_63072
PDT000144646.2	PDS000001865.1027	SAMN05560554	clinical	cd_8_group_6197	cd_4_group_5985	cd_2_group_6369
PDT000153060.2	PDS000001865.1027	SAMN05924794	clinical	cd_8_group_6197	cd_4_group_5985	cd_2_group_6369
PDT000163558.2	PDS000001865.1027	SAMN06062325	clinical	cd_8_group_6197	cd_4_group_5985	cd_2_group_6369
PDT000178907.2	PDS000001865.1027	SAMN06215635	clinical	cd_8_group_6197	cd_4_group_5985	cd_2_group_6369
PDT000179276.2	PDS000001865.1027	SAMN06220358	clinical	cd_8_group_6197	cd_4_group_5985	cd_2_group_6369
PDT000184289.2	PDS000001865.1027	SAMN06283416	clinical	cd_8_group_6197	cd_4_group_5985	cd_2_group_6369
PDT000184715.2	PDS000001865.1027	SAMN06281487	clinical	cd_8_group_6197	cd_4_group_5985	cd_2_group_6369
PDT000187198.2	PDS000001865.1027	SAMN06308321	clinical	cd_8_group_6197	cd_4_group_5985	cd_2_group_6369
PDT000190513.2	PDS000001865.1027	SAMN06350856	clinical	cd_8_group_6197	cd_4_group_5985	cd_2_group_6369
PDT000192211.2	PDS000001865.1027	SAMN06473348	clinical	cd_8_group_6197	cd_4_group_5985	cd_2_group_6369
PDT000195622.2	PDS000001865.1027	SAMN06602348	clinical	cd_8_group_6197	cd_4_group_5985	cd_2_group_6369
PDT000198271.2	PDS000001865.1027	SAMN06642198	clinical	cd_8_group_6197	cd_4_group_5985	cd_2_group_6369
PDT000203284.2	PDS000001865.1027	SAMN06749070	clinical	cd_8_group_6197	cd_4_group_5985	cd_2_group_6369
PDT000203586.2	PDS000001865.1027	SAMN06732514	clinical	cd_8_group_6197	cd_4_group_5985	cd_2_group_6369
PDT000214812.2	PDS000001865.1027	SAMN07177384	clinical	cd_8_group_6197	cd_4_group_5985	cd_2_group_6369
PDT000225007.2	PDS000001865.1027	SAMN07340047	clinical	cd_8_group_6197	cd_4_group_5985	cd_2_group_6369
PDT000227008.2	PDS000001865.1027	SAMN07374536	clinical	cd_8_group_6197	cd_4_group_5985	cd_2_group_6369
PDT000230305.2	PDS000001865.1027	SAMN07419614	clinical	cd_8_group_6197	cd_4_group_5985	cd_2_group_6369
PDT000231762.2	PDS000001865.1027	SAMN07440790	clinical	cd_8_group_6197	cd_4_group_5985	cd_2_group_6369
PDT000232409.2	PDS000001865.1027	SAMN07487376	clinical	cd_8_group_6197	cd_4_group_5985	cd_2_group_6369
PDT000232656.2	PDS000001865.1027	SAMN07457402	clinical	cd_8_group_6197	cd_4_group_5985	cd_2_group_6369
PDT000234906.2	PDS000001865.1027	SAMN07503910	clinical	cd_8_group_6197	cd_4_group_5985	cd_2_group_6369
PDT000239662.2	PDS000001865.1027	SAMN07573513	clinical	cd_8_group_6197	cd_4_group_5985	cd_2_group_6369
PDT000240467.2	PDS000001865.1027	SAMN07615593	clinical	cd_8_group_6197	cd_4_group_5985	cd_2_group_6369
PDT000240750.2	PDS000001865.1027	SAMN07634791	clinical	cd_8_group_6197	cd_4_group_5985	cd_2_group_6369
PDT000241260.2	PDS000001865.1027	SAMN07625725	clinical	cd_8_group_6197	cd_4_group_5985	cd_2_group_6369
PDT000241549.2	PDS000001865.1027	SAMN07625464	clinical	cd_8_group_6197	cd_4_group_5985	cd_2_group_6369
PDT000241558.2	PDS000001865.1027	SAMN07625465	clinical	cd_8_group_6197	cd_4_group_5985	cd_2_group_6369
PDT000252834.2	PDS000001865.1027	SAMN07775485	clinical	cd_8_group_6197	cd_4_group_5985	cd_2_group_6369
PDT000253229.2	PDS000001865.1027	SAMN07788139	clinical	cd_8_group_6197	cd_4_group_5985	cd_2_group_6369
PDT000254150.2	PDS000001865.1027	SAMN07788948	clinical	cd_8_group_6197	cd_4_group_5985	cd_2_group_6369
PDT000257876.2	PDS000001865.1027	SAMN07811846	clinical	cd_8_group_6197	cd_4_group_5985	cd_2_group_6369
PDT000257899.2	PDS000001865.1027	SAMN07813398	clinical	cd_8_group_6197	cd_4_group_5985	cd_2_group_6369
PDT000258572.2	PDS000001865.1027	SAMN07837919	clinical	cd_8_group_6197	cd_4_group_5985	cd_2_group_6369
PDT000260079.2	PDS000001865.1027	SAMN07837961	clinical	cd_8_group_6197	cd_4_group_5985	cd_2_group_6369
PDT000260144.2	PDS000001865.1027	SAMN07840832	clinical	cd_8_group_6197	cd_4_group_5985	cd_2_group_6369
PDT000260149.2	PDS000001865.1027	SAMN07840833	clinical	cd_8_group_6197	cd_4_group_5985	cd_2_group_6369
PDT000260686.2	PDS000001865.1027	SAMN07949737	clinical	cd_8_group_6197	cd_4_group_5985	cd_2_group_6369
PDT000260892.2	PDS000001865.1027	SAMN07976899	clinical	cd_8_group_6197	cd_4_group_5985	cd_2_group_6369
PDT000265482.3	PDS000001865.1027	SAMN08027477	clinical	cd_8_group_6197	cd_4_group_5985	cd_2_group_6369
PDT000266234.2	PDS000001865.1027	SAMN08040084	clinical	cd_8_group_6197	cd_4_group_5985	cd_2_group_6369
PDT000277524.2	PDS000001865.1027	SAMN08326506	clinical	cd_8_group_6197	cd_4_group_5985	cd_2_group_6369
PDT000286290.2	PDS000001865.1027	SAMN08513644	clinical	cd_8_group_6197	cd_4_group_5985	cd_2_group_6369
PDT000297392.2	PDS000001865.1027	SAMN08774830	clinical	cd_8_group_6197	cd_4_group_5985	cd_2_group_6369
PDT000305370.2	PDS000001865.1027	SAMN08916488	clinical	cd_8_group_6197	cd_4_group_5985	cd_2_group_6369
PDT000305373.2	PDS000001865.1027	SAMN08916487	clinical	cd_8_group_6197	cd_4_group_5985	cd_2_group_6369
PDT000306866.2	PDS000001865.1027	SAMN08942981	clinical	cd_8_group_6197	cd_4_group_5985	cd_2_group_6369
PDT000307742.2	PDS000001865.1027	SAMN08964135	clinical	cd_8_group_6197	cd_4_group_5985	cd_2_group_6369
PDT000310330.2	PDS000001865.1027	SAMN09000985	clinical	cd_8_group_6197	cd_4_group_5985	cd_2_group_6369
PDT000315224.2	PDS000001865.1027	SAMN09213351	clinical	cd_8_group_6197	cd_4_group_5985	cd_2_group_6369
PDT000317038.1	PDS000001865.1027	SAMN09227914	clinical	cd_8_group_6197	cd_4_group_5985	cd_2_group_6369
PDT000317486.1	PDS000001865.1027	SAMN09231739	clinical	cd_8_group_6197	cd_4_group_5985	cd_2_group_6369
PDT000330098.1	PDS000001865.1027	SAMN09429299	clinical	cd_8_group_6197	cd_4_group_5985	cd_2_group_6369
PDT000330314.1	PDS000001865.1027	SAMN09430661	clinical	cd_8_group_6197	cd_4_group_5985	cd_2_group_6369
PDT000341658.1	PDS000001865.1027	SAMN09604590	clinical	cd_8_group_6197	cd_4_group_5985	cd_2_group_6369
PDT000347365.1	PDS000001865.1027	SAMN09650820	clinical	cd_8_group_6197	cd_4_group_5985	cd_2_group_6369
PDT000364336.1	PDS000001865.1027	SAMN09848227	clinical	cd_8_group_6197	cd_4_group_5985	cd_2_group_6369
PDT000366643.1	PDS000001865.1027	SAMN09881845	clinical	cd_8_group_6197	cd_4_group_5985	cd_2_group_6369
PDT000367617.1	PDS000001865.1027	SAMN09917801	clinical	cd_8_group_6197	cd_4_group_5985	cd_2_group_6369
PDT000368288.1	PDS000001865.1027	SAMN09934111	clinical	cd_8_group_6197	cd_4_group_5985	cd_2_group_6369
PDT000368321.1	PDS000001865.1027	SAMN09934124	clinical	cd_8_group_6197	cd_4_group_5985	cd_2_group_6369
PDT000368331.1	PDS000001865.1027	SAMN09934108	clinical	cd_8_group_6197	cd_4_group_5985	cd_2_group_6369
PDT000368519.1	PDS000001865.1027	SAMN09937741	clinical	cd_8_group_6197	cd_4_group_5985	cd_2_group_6369
PDT000368535.1	PDS000001865.1027	SAMN09937767	clinical	cd_8_group_6197	cd_4_group_5985	cd_2_group_6369
PDT000372871.1	PDS000001865.1027	SAMN09989609	clinical	cd_8_group_6197	cd_4_group_5985	cd_2_group_6369
PDT000372986.1	PDS000001865.1027	SAMN09990271	clinical	cd_8_group_6197	cd_4_group_5985	cd_2_group_6369
PDT000373052.1	PDS000001865.1027	SAMN09990395	clinical	cd_8_group_6197	cd_4_group_5985	cd_2_group_6369
PDT000376827.1	PDS000001865.1027	SAMN10061286	clinical	cd_8_group_6197	cd_4_group_5985	cd_2_group_6369
PDT000376846.1	PDS000001865.1027	SAMN10061300	clinical	cd_8_group_6197	cd_4_group_5985	cd_2_group_6369
PDT000391155.1	PDS000001865.1027	SAMN10240954	clinical	cd_8_group_6197	cd_4_group_5985	cd_2_group_6369
PDT000394457.1	PDS000001865.1027	SAMN10276541	clinical	cd_8_group_6197	cd_4_group_5985	cd_2_group_6369
PDT000394491.1	PDS000001865.1027	SAMN10276606	clinical	cd_8_group_6197	cd_4_group_5985	cd_2_group_6369
PDT000394493.1	PDS000001865.1027	SAMN10276608	clinical	cd_8_group_6197	cd_4_group_5985	cd_2_group_6369
PDT000403657.1	PDS000001865.1027	SAMN10391056	clinical	cd_8_group_6197	cd_4_group_5985	cd_2_group_6369
PDT000407778.1	PDS000001865.1027	SAMN10432337	clinical	cd_8_group_6197	cd_4_group_5985	cd_2_group_6369
PDT000412724.1	PDS000001865.1027	SAMN10503135	clinical	cd_8_group_6197	cd_4_group_5985	cd_2_group_6369
PDT000413108.1	PDS000001865.1027	SAMN10505667	clinical	cd_8_group_6197	cd_4_group_5985	cd_2_group_6369
PDT000447544.1	PDS000001865.1027	SAMN10787918	clinical	cd_8_group_6197	cd_4_group_5985	cd_2_group_6369
PDT000459128.1	PDS000001865.1027	SAMN10873459	clinical	cd_8_group_6197	cd_4_group_5985	cd_2_group_6369
PDT000478521.1	PDS000001865.1027	SAMN11148718	clinical	cd_8_group_6197	cd_4_group_5985	cd_2_group_6369
PDT000499577.1	PDS000001865.1027	SAMN11605610	clinical	cd_8_group_6197	cd_4_group_5985	cd_2_group_6369
PDT000502820.1	PDS000001865.1027	SAMN11660647	clinical	cd_8_group_6197	cd_4_group_5985	cd_2_group_6369
PDT000551274.1	PDS000001865.1027	SAMN12414058	clinical	cd_8_group_6197	cd_4_group_5985	cd_2_group_6369
PDT000558556.1	PDS000001865.1027	SAMN12537265	clinical	cd_8_group_6197	cd_4_group_5985	cd_2_group_6369
PDT000589645.1	PDS000001865.1027	SAMN12798692	clinical	cd_8_group_6197	cd_4_group_5985	cd_2_group_6369
PDT000608577.1	PDS000001865.1027	SAMN13032544	clinical	cd_8_group_6197	cd_4_group_5985	cd_2_group_6369
PDT000611910.1	PDS000001865.1027	SAMN13050989	clinical	cd_8_group_6197	cd_4_group_5985	cd_2_group_6369
PDT000625277.1	PDS000001865.1027	SAMN13241014	clinical	cd_8_group_6197	cd_4_group_5985	cd_2_group_6369
PDT000630665.1	PDS000001865.1027	SAMN13327296	clinical	cd_8_group_6197	cd_4_group_5985	cd_2_group_6369
PDT000647779.1	PDS000001865.1027	SAMN13624112	clinical	cd_8_group_6197	cd_4_group_5985	cd_2_group_6369
PDT000656787.1	PDS000001865.1027	SAMN13783760	clinical	cd_8_group_6197	cd_4_group_5985	cd_2_group_6369
PDT000668003.1	PDS000001865.1027	SAMN13895043	clinical	cd_8_group_6197	cd_4_group_5985	cd_2_group_6369
PDT000683370.1	PDS000001865.1027	SAMN14111970	clinical	cd_8_group_6197	cd_4_group_5985	cd_2_group_6369
PDT000687678.1	PDS000001865.1027	SAMN14130459	clinical	cd_8_group_6197	cd_4_group_5985	cd_2_group_6369
PDT000690246.1	PDS000001865.1027	SAMN14175450	clinical	cd_8_group_6197	cd_4_group_5985	cd_2_group_6369
PDT000722020.1	PDS000001865.1027	SAMN14594975	clinical	cd_8_group_6197	cd_4_group_5985	cd_2_group_6369
PDT000740519.1	PDS000001865.1027	SAMN14967783	clinical	cd_8_group_6197	cd_4_group_5985	cd_2_group_6369
PDT000762325.1	PDS000001865.1027	SAMN15194428	clinical	cd_8_group_6197	cd_4_group_5985	cd_2_group_6369
PDT000770499.1	PDS000001865.1027	SAMN15343372	clinical	cd_8_group_6197	cd_4_group_5985	cd_2_group_6369
PDT000784298.1	PDS000001865.1027	SAMN15480724	clinical	cd_8_group_6197	cd_4_group_5985	cd_2_group_6369
PDT000787202.1	PDS000001865.1027	SAMN15518819	clinical	cd_8_group_6197	cd_4_group_5985	cd_2_group_6369
PDT000795871.1	PDS000001865.1027	SAMN15639170	clinical	cd_8_group_6197	cd_4_group_5985	cd_2_group_6369
PDT000798816.1	PDS000001865.1027	SAMN15672537	clinical	cd_8_group_6197	cd_4_group_5985	cd_2_group_6369
PDT000804331.1	PDS000001865.1027	SAMN15759783	clinical	cd_8_group_6197	cd_4_group_5985	cd_2_group_6369
PDT000807412.1	PDS000001865.1027	SAMN15786851	clinical	cd_8_group_6197	cd_4_group_5985	cd_2_group_6369
PDT000814718.1	PDS000001865.1027	SAMN15849317	clinical	cd_8_group_6197	cd_4_group_5985	cd_2_group_6369
PDT000826622.1	PDS000001865.1027	SAMN15944055	clinical	cd_8_group_6197	cd_4_group_5985	cd_2_group_6369
PDT000831772.1	PDS000001865.1027	SAMN16082554	clinical	cd_8_group_6197	cd_4_group_5985	cd_2_group_6369
PDT000838993.1	PDS000001865.1027	SAMN16207135	clinical	cd_8_group_6197	cd_4_group_5985	cd_2_group_6369
PDT000842373.1	PDS000001865.1027	SAMN16241210	clinical	cd_8_group_6197	cd_4_group_5985	cd_2_group_6369
PDT000851680.1	PDS000001865.1027	SAMN16320938	clinical	cd_8_group_6197	cd_4_group_5985	cd_2_group_6369
PDT000858745.1	PDS000001865.1027	SAMN16398802	clinical	cd_8_group_6197	cd_4_group_5985	cd_2_group_6369
PDT000862694.1	PDS000001865.1027	SAMN16451986	clinical	cd_8_group_6197	cd_4_group_5985	cd_2_group_6369
PDT000864109.1	PDS000001865.1027	SAMN16494907	clinical	cd_8_group_6197	cd_4_group_5985	cd_2_group_6369
PDT000864735.1	PDS000001865.1027	SAMN16516742	clinical	cd_8_group_6197	cd_4_group_5985	cd_2_group_6369
PDT000867926.1	PDS000001865.1027	SAMN16556561	clinical	cd_8_group_6197	cd_4_group_5985	cd_2_group_6369
PDT000869087.1	PDS000001865.1027	SAMN16563024	clinical	cd_8_group_6197	cd_4_group_5985	cd_2_group_6369
PDT000871690.1	PDS000001865.1027	SAMN16588825	clinical	cd_8_group_6197	cd_4_group_5985	cd_2_group_6369
PDT000891064.1	PDS000001865.1027	SAMN16809648	clinical	cd_8_group_6197	cd_4_group_5985	cd_2_group_6369
PDT000921493.1	PDS000001865.1027	SAMN17138883	clinical	cd_8_group_6197	cd_4_group_5985	cd_2_group_6369
PDT000921668.1	PDS000001865.1027	SAMN17139651	clinical	cd_8_group_6197	cd_4_group_5985	cd_2_group_6369
PDT000932211.1	PDS000001865.1027	SAMN17310439	clinical	cd_8_group_6197	cd_4_group_5985	cd_2_group_6369
PDT000938416.1	PDS000001865.1027	SAMN17384728	clinical	cd_8_group_6197	cd_4_group_5985	cd_2_group_6369
PDT000968664.1	PDS000001865.1027	SAMN17935414	clinical	cd_8_group_6197	cd_4_group_5985	cd_2_group_6369
PDT000977467.1	PDS000001865.1027	SAMN18072470	clinical	cd_8_group_6197	cd_4_group_5985	cd_2_group_6369
PDT000989813.1	PDS000001865.1027	SAMN18314685	clinical	cd_8_group_6197	cd_4_group_5985	cd_2_group_6369
PDT001002866.1	PDS000001865.1027	SAMN18673155	clinical	cd_8_group_6197	cd_4_group_5985	cd_2_group_6369
PDT001021849.1	PDS000001865.1027	SAMN18905991	clinical	cd_8_group_6197	cd_4_group_5985	cd_2_group_6369
PDT001021900.1	PDS000001865.1027	SAMN18906014	clinical	cd_8_group_6197	cd_4_group_5985	cd_2_group_6369
PDT001058969.1	PDS000001865.1027	SAMN19573265	clinical	cd_8_group_6197	cd_4_group_5985	cd_2_group_6369
PDT001069509.1	PDS000001865.1027	SAMN19693767	clinical	cd_8_group_6197	cd_4_group_5985	cd_2_group_6369
PDT001070325.1	PDS000001865.1027	SAMN19707195	clinical	cd_8_group_6197	cd_4_group_5985	cd_2_group_6369
PDT001075891.1	PDS000001865.1027	SAMN18673162	clinical	cd_8_group_6197	cd_4_group_5985	cd_2_group_6369
PDT001082956.1	PDS000001865.1027	SAMN20081509	clinical	cd_8_group_6197	cd_4_group_5985	cd_2_group_6369
PDT001090576.1	PDS000001865.1027	SAMN20253414	clinical	cd_8_group_6197	cd_4_group_5985	cd_2_group_6369
PDT001094674.1	PDS000001865.1027	SAMN20348310	clinical	cd_8_group_6197	cd_4_group_5985	cd_2_group_6369
PDT001107709.1	PDS000001865.1027	SAMN20704322	clinical	cd_8_group_6197	cd_4_group_5985	cd_2_group_6369
PDT001126674.1	PDS000001865.1027	SAMN21386267	clinical	cd_8_group_6197	cd_4_group_5985	cd_2_group_6369
PDT001126758.1	PDS000001865.1027	SAMN21386278	clinical	cd_8_group_6197	cd_4_group_5985	cd_2_group_6369
PDT001142777.1	PDS000001865.1027	SAMN21895643	clinical	cd_8_group_6197	cd_4_group_5985	cd_2_group_6369
PDT001183497.1	PDS000001865.1027	SAMN23408119	clinical	cd_8_group_6197	cd_4_group_5985	cd_2_group_6369
PDT001183642.1	PDS000001865.1027	SAMN23411095	clinical	cd_8_group_6197	cd_4_group_5985	cd_2_group_6369
PDT001187444.1	PDS000001865.1027	SAMN23509676	clinical	cd_8_group_6197	cd_4_group_5985	cd_2_group_6369
PDT001220864.1	PDS000001865.1027	SAMN24838674	clinical	cd_8_group_6197	cd_4_group_5985	cd_2_group_6369
PDT001242528.1	PDS000001865.1027	SAMN25752034	clinical	cd_8_group_6197	cd_4_group_5985	cd_2_group_6369
PDT001252899.1	PDS000001865.1027	SAMN26172327	clinical	cd_8_group_6197	cd_4_group_5985	cd_2_group_6369
PDT001377609.1	PDS000001865.1027	SAMN30102854	clinical	cd_8_group_6197	cd_4_group_5985	cd_2_group_6369
PDT001390900.1	PDS000001865.1027	SAMN30348649	clinical	cd_8_group_6197	cd_4_group_5985	cd_2_group_6369
PDT001424566.1	PDS000001865.1027	SAMN30924192	clinical	cd_8_group_6197	cd_4_group_5985	cd_2_group_6369
PDT001507069.1	PDS000001865.1027	SAMN31968763	clinical	cd_8_group_6197	cd_4_group_5985	cd_2_group_6369
PDT001549188.1	PDS000001865.1027	SAMN32421200	clinical	cd_8_group_6197	cd_4_group_5985	cd_2_group_6369
PDT001940715.1	PDS000001865.1027	SAMN37831588	clinical	cd_8_group_6197	cd_4_group_5985	cd_2_group_6369
PDT001952503.1	PDS000001865.1027	SAMN37937555	clinical	cd_8_group_6197	cd_4_group_5985	cd_2_group_6369
PDT002019864.1	PDS000001865.1027	SAMN38712583	clinical	cd_8_group_6197	cd_4_group_5985	cd_2_group_6369
PDT002180797.1	PDS000001865.1027	SAMN41580264	clinical	cd_8_group_6197	cd_4_group_5985	cd_2_group_6369
PDT002828415.1	PDS000001865.1027	SAMN49847615	clinical	cd_8_group_6197	cd_4_group_5985	cd_2_group_6369
PDT002828455.1	PDS000001865.1027	SAMN49847861	clinical	cd_8_group_6197	cd_4_group_5985	cd_2_group_6369
PDT002828869.1	PDS000001865.1027	SAMN49850345	clinical	cd_8_group_6197	cd_4_group_5985	cd_2_group_6369
PDT002445340.1	PDS000001865.1027	SAMN44503378	clinical	cd_8_group_6197	cd_4_group_5985	cd_2_group_66952
PDT002450540.1	PDS000001865.1027	SAMN44534952	clinical	cd_8_group_6197	cd_4_group_5985	cd_2_group_66952
PDT002538280.1	PDS000001865.1027	SAMN45859016	clinical	cd_8_group_6197	cd_4_group_63459	-
PDT002186146.1	PDS000001865.1027	SAMN41656888	clinical	cd_8_group_6197	cd_4_group_63459	cd_2_group_61940
PDT002212405.1	PDS000001865.1027	SAMN41888228	clinical	cd_8_group_6197	cd_4_group_63459	cd_2_group_61940
PDT002226957.1	PDS000001865.1027	SAMN42025090	clinical	cd_8_group_6197	cd_4_group_63459	cd_2_group_61940
PDT002228116.1	PDS000001865.1027	SAMN42038055	clinical	cd_8_group_6197	cd_4_group_63459	cd_2_group_61940
PDT002229304.1	PDS000001865.1027	SAMN42050845	clinical	cd_8_group_6197	cd_4_group_63459	cd_2_group_61940
PDT002237470.1	PDS000001865.1027	SAMN42207449	clinical	cd_8_group_6197	cd_4_group_63459	cd_2_group_61940
PDT002262644.1	PDS000001865.1027	SAMN42742080	clinical	cd_8_group_6197	cd_4_group_63459	cd_2_group_61940
PDT002275623.1	PDS000001865.1027	SAMN42894975	clinical	cd_8_group_6197	cd_4_group_63459	cd_2_group_61940
PDT002324383.1	PDS000001865.1027	SAMN43204403	clinical	cd_8_group_6197	cd_4_group_63459	cd_2_group_61940
PDT002341912.1	PDS000001865.1027	SAMN43380560	clinical	cd_8_group_6197	cd_4_group_63459	cd_2_group_61940
PDT002727100.1	PDS000001865.1027	SAMN48099453	environmental/other	cd_8_group_6197	cd_4_group_63459	cd_2_group_61940
PDT002727103.1	PDS000001865.1027	SAMN48099452	environmental/other	cd_8_group_6197	cd_4_group_63459	cd_2_group_61940
PDT002373368.1	PDS000199951.1	SAMN43549886	clinical	cd_8_group_61970	cd_4_group_66516	cd_2_group_65277
PDT002400731.1	PDS000199951.1	SAMN44000601	clinical	cd_8_group_61970	cd_4_group_66516	cd_2_group_65277
PDT002373377.1	PDS000027824.20	SAMN43549864	environmental/other	cd_8_group_61971	cd_4_group_66519	cd_2_group_65279
PDT002380181.1	PDS000027824.20	SAMN43584857	environmental/other	cd_8_group_61971	cd_4_group_66519	cd_2_group_65279
PDT002373379.1	PDS000198092.1	SAMN43549903	clinical	cd_8_group_61972	cd_4_group_66520	cd_2_group_65280
PDT002374795.1	PDS000198092.1	SAMN43561247	clinical	cd_8_group_61972	cd_4_group_66520	cd_2_group_65280
PDT002373380.1	PDS000220816.64	SAMN43549905	clinical	cd_8_group_61973	cd_4_group_66521	cd_2_group_65281
PDT002376479.1	PDS000220816.64	SAMN43568073	clinical	cd_8_group_61973	cd_4_group_66521	cd_2_group_65281
PDT002373383.1	PDS000102184.69	SAMN43550295	clinical	cd_8_group_61974	-	-
PDT002532019.1	PDS000102184.69	SAMN45826632	clinical	cd_8_group_61974	-	-
PDT002373401.1	PDS000197921.2	SAMN43550524	clinical	cd_8_group_61975	cd_4_group_66522	cd_2_group_65283
PDT002378726.1	PDS000197921.2	SAMN43581284	clinical	cd_8_group_61975	cd_4_group_66522	cd_2_group_65283
PDT002378734.1	PDS000197921.2	SAMN43581295	clinical	cd_8_group_61975	cd_4_group_66522	cd_2_group_65283
PDT002373494.1	PDS000002218.949	SAMN43551032	environmental/other	cd_8_group_61976	cd_4_group_66524	cd_2_group_65287
PDT002373509.1	PDS000002218.949	SAMN43551034	environmental/other	cd_8_group_61976	cd_4_group_66524	cd_2_group_65287
PDT002373503.1	PDS000030799.8	SAMN43551024	clinical	cd_8_group_61977	-	-
PDT002888534.1	PDS000030799.8	SAMN50685830	environmental/other	cd_8_group_61977	-	-
PDT002373520.1	PDS000026541.311	SAMN43551063	environmental/other	cd_8_group_61978	cd_4_group_66525	cd_2_group_65288
PDT002453338.1	PDS000026541.311	SAMN44571753	environmental/other	cd_8_group_61978	cd_4_group_66525	cd_2_group_65288
PDT002373529.1	PDS000029519.10	SAMN43551064	environmental/other	cd_8_group_61979	cd_4_group_66526	-
PDT002784040.1	PDS000029519.10	SAMN48753747	clinical	cd_8_group_61979	cd_4_group_66526	-
PDT000125269.3	PDS000241216.6	SAMN04856238	environmental/other	cd_8_group_6198	-	-
PDT000126315.2	PDS000241216.6	SAMN04687786	clinical	cd_8_group_6198	-	-
PDT000163150.3	PDS000241216.6	SAMN06045785	clinical	cd_8_group_6198	-	-
PDT000163153.3	PDS000241216.6	SAMN06045787	clinical	cd_8_group_6198	-	-
PDT000193363.2	PDS000241216.6	SAMN06602779	environmental/other	cd_8_group_6198	-	-
PDT000217282.2	PDS000241216.6	SAMN07189676	clinical	cd_8_group_6198	-	-
PDT000222610.2	PDS000241216.6	SAMN07312836	environmental/other	cd_8_group_6198	-	-
PDT000231971.2	PDS000241216.6	SAMN07431111	clinical	cd_8_group_6198	-	-
PDT000241372.2	PDS000241216.6	SAMN07665770	environmental/other	cd_8_group_6198	-	-
PDT000244550.2	PDS000241216.6	SAMN07675977	clinical	cd_8_group_6198	-	-
PDT000247358.2	PDS000241216.6	SAMN07710695	clinical	cd_8_group_6198	-	-
PDT000266687.2	PDS000241216.6	SAMN07710684	clinical	cd_8_group_6198	-	-
PDT000271485.2	PDS000241216.6	SAMN08161536	clinical	cd_8_group_6198	-	-
PDT000278994.2	PDS000241216.6	SAMN08376978	clinical	cd_8_group_6198	-	-
PDT000287208.2	PDS000241216.6	SAMN08367491	clinical	cd_8_group_6198	-	-
PDT000292680.2	PDS000241216.6	SAMN08638942	clinical	cd_8_group_6198	-	-
PDT000292799.2	PDS000241216.6	SAMN08631231	environmental/other	cd_8_group_6198	-	-
PDT000292800.2	PDS000241216.6	SAMN08631228	environmental/other	cd_8_group_6198	-	-
PDT000293777.2	PDS000241216.6	SAMN08668104	clinical	cd_8_group_6198	-	-
PDT000298356.2	PDS000241216.6	SAMN08794908	clinical	cd_8_group_6198	-	-
PDT000298359.2	PDS000241216.6	SAMN08794905	clinical	cd_8_group_6198	-	-
PDT000302720.2	PDS000241216.6	SAMN08832629	clinical	cd_8_group_6198	-	-
PDT000308017.2	PDS000241216.6	SAMN08967099	environmental/other	cd_8_group_6198	-	-
PDT000309878.2	PDS000241216.6	SAMN08995956	environmental/other	cd_8_group_6198	-	-
PDT000313439.2	PDS000241216.6	SAMN09199057	clinical	cd_8_group_6198	-	-
PDT000344732.1	PDS000241216.6	SAMN09636722	clinical	cd_8_group_6198	-	-
PDT000355338.1	PDS000241216.6	SAMN09739416	clinical	cd_8_group_6198	-	-
PDT000378409.1	PDS000241216.6	SAMN10068985	clinical	cd_8_group_6198	-	-
PDT000429304.1	PDS000241216.6	SAMN10685910	clinical	cd_8_group_6198	-	-
PDT000465320.1	PDS000241216.6	SAMN10921602	clinical	cd_8_group_6198	-	-
PDT000468007.1	PDS000241216.6	SAMN10977014	clinical	cd_8_group_6198	-	-
PDT000469055.1	PDS000241216.6	SAMN10996520	clinical	cd_8_group_6198	-	-
PDT000479361.1	PDS000241216.6	SAMN11158359	clinical	cd_8_group_6198	-	-
PDT000495213.1	PDS000241216.6	SAMN11477786	clinical	cd_8_group_6198	-	-
PDT000499394.1	PDS000241216.6	SAMN11604418	clinical	cd_8_group_6198	-	-
PDT000501416.1	PDS000241216.6	SAMN11645547	clinical	cd_8_group_6198	-	-
PDT000502785.1	PDS000241216.6	SAMN11660587	clinical	cd_8_group_6198	-	-
PDT000509181.1	PDS000241216.6	SAMN11875084	clinical	cd_8_group_6198	-	-
PDT000525256.1	PDS000241216.6	SAMN12096328	environmental/other	cd_8_group_6198	-	-
PDT000537095.1	PDS000241216.6	SAMN12185721	clinical	cd_8_group_6198	-	-
PDT000549888.1	PDS000241216.6	SAMN12371123	clinical	cd_8_group_6198	-	-
PDT000550764.1	PDS000241216.6	SAMN12390775	clinical	cd_8_group_6198	-	-
PDT000551335.1	PDS000241216.6	SAMN12414041	clinical	cd_8_group_6198	-	-
PDT000571409.1	PDS000241216.6	SAMN12627656	clinical	cd_8_group_6198	-	-
PDT000577689.1	PDS000241216.6	SAMN12660055	environmental/other	cd_8_group_6198	-	-
PDT000586221.1	PDS000241216.6	SAMN12741529	environmental/other	cd_8_group_6198	-	-
PDT000594870.1	PDS000241216.6	SAMN12858279	environmental/other	cd_8_group_6198	-	-
PDT000617440.1	PDS000241216.6	SAMN13108559	clinical	cd_8_group_6198	-	-
PDT000642123.1	PDS000241216.6	SAMN13513883	environmental/other	cd_8_group_6198	-	-
PDT000642851.1	PDS000241216.6	SAMN13521138	clinical	cd_8_group_6198	-	-
PDT000646298.1	PDS000241216.6	SAMN13578213	environmental/other	cd_8_group_6198	-	-
PDT000649281.1	PDS000241216.6	SAMN13662866	clinical	cd_8_group_6198	-	-
PDT000669386.1	PDS000241216.6	SAMN13918648	clinical	cd_8_group_6198	-	-
PDT000671753.1	PDS000241216.6	SAMN13935717	clinical	cd_8_group_6198	-	-
PDT000683546.1	PDS000241216.6	SAMN14113311	clinical	cd_8_group_6198	-	-
PDT000718047.1	PDS000241216.6	SAMN14506524	clinical	cd_8_group_6198	-	-
PDT000774504.1	PDS000241216.6	SAMN15408038	environmental/other	cd_8_group_6198	-	-
PDT000784669.1	PDS000241216.6	SAMN15493565	clinical	cd_8_group_6198	-	-
PDT000785729.1	PDS000241216.6	SAMN15507063	clinical	cd_8_group_6198	-	-
PDT000800130.1	PDS000241216.6	SAMN15690436	clinical	cd_8_group_6198	-	-
PDT000840541.1	PDS000241216.6	SAMN16226697	clinical	cd_8_group_6198	-	-
PDT000888134.1	PDS000241216.6	SAMN16728213	clinical	cd_8_group_6198	-	-
PDT000901145.1	PDS000241216.6	SAMN16956183	environmental/other	cd_8_group_6198	-	-
PDT000955109.1	PDS000241216.6	SAMN17900966	clinical	cd_8_group_6198	-	-
PDT000977322.1	PDS000241216.6	SAMN18128448	clinical	cd_8_group_6198	-	-
PDT001000324.1	PDS000241216.6	SAMN18621077	clinical	cd_8_group_6198	-	-
PDT001005537.1	PDS000241216.6	SAMN18740549	clinical	cd_8_group_6198	-	-
PDT001007706.1	PDS000241216.6	SAMN18779997	environmental/other	cd_8_group_6198	-	-
PDT001040538.1	PDS000241216.6	SAMN19235192	clinical	cd_8_group_6198	-	-
PDT001045770.1	PDS000241216.6	SAMN19315483	environmental/other	cd_8_group_6198	-	-
PDT001067442.1	PDS000241216.6	SAMN19672960	clinical	cd_8_group_6198	-	-
PDT001090568.1	PDS000241216.6	SAMN20253404	clinical	cd_8_group_6198	-	-
PDT001094049.1	PDS000241216.6	SAMN20342825	clinical	cd_8_group_6198	-	-
PDT001103270.1	PDS000241216.6	SAMN20571384	clinical	cd_8_group_6198	-	-
PDT001105113.1	PDS000241216.6	SAMN20490643	clinical	cd_8_group_6198	-	-
PDT001113708.1	PDS000241216.6	SAMN20887916	environmental/other	cd_8_group_6198	-	-
PDT001122260.1	PDS000241216.6	SAMN21199327	clinical	cd_8_group_6198	-	-
PDT001122952.1	PDS000241216.6	SAMN21217068	clinical	cd_8_group_6198	-	-
PDT001126150.1	PDS000241216.6	SAMN21369148	clinical	cd_8_group_6198	-	-
PDT001142999.1	PDS000241216.6	SAMN21900231	clinical	cd_8_group_6198	-	-
PDT001158109.3	PDS000241216.6	SAMN22208255	environmental/other	cd_8_group_6198	-	-
PDT001158122.2	PDS000241216.6	SAMN22208252	environmental/other	cd_8_group_6198	-	-
PDT001219475.1	PDS000241216.6	SAMN24808138	clinical	cd_8_group_6198	-	-
PDT001230324.1	PDS000241216.6	SAMN25242330	clinical	cd_8_group_6198	-	-
PDT001235317.1	PDS000241216.6	SAMN25524142	clinical	cd_8_group_6198	-	-
PDT001276993.1	PDS000241216.6	SAMN27062118	environmental/other	cd_8_group_6198	-	-
PDT001294802.1	PDS000241216.6	SAMN27906444	clinical	cd_8_group_6198	-	-
PDT001427225.1	PDS000241216.6	SAMN30936902	clinical	cd_8_group_6198	-	-
PDT001524520.1	PDS000241216.6	SAMN32188211	clinical	cd_8_group_6198	-	-
PDT001593857.1	PDS000241216.6	SAMN32934944	environmental/other	cd_8_group_6198	-	-
PDT001612345.1	PDS000241216.6	SAMN33244872	environmental/other	cd_8_group_6198	-	-
PDT001649729.1	PDS000241216.6	SAMN33564799	clinical	cd_8_group_6198	-	-
PDT001772537.1	PDS000241216.6	SAMN35673858	clinical	cd_8_group_6198	-	-
PDT001911392.1	PDS000241216.6	SAMN37643126	clinical	cd_8_group_6198	-	-
PDT001917716.1	PDS000241216.6	SAMN37692792	environmental/other	cd_8_group_6198	-	-
PDT001953438.1	PDS000241216.6	SAMN37981102	clinical	cd_8_group_6198	-	-
PDT002049371.1	PDS000241216.6	SAMN39309658	clinical	cd_8_group_6198	-	-
PDT002090232.1	PDS000241216.6	SAMN40189017	clinical	cd_8_group_6198	-	-
PDT002176113.1	PDS000241216.6	SAMN41535524	environmental/other	cd_8_group_6198	-	-
PDT002404299.1	PDS000241216.6	SAMN44060774	environmental/other	cd_8_group_6198	-	-
PDT002425726.1	PDS000241216.6	SAMN38768965	environmental/other	cd_8_group_6198	-	-
PDT002454912.1	PDS000241216.6	SAMN44593606	clinical	cd_8_group_6198	-	-
PDT002590533.1	PDS000241216.6	SAMN46406579	clinical	cd_8_group_6198	-	-
PDT002639883.1	PDS000241216.6	SAMN46988027	environmental/other	cd_8_group_6198	-	-
PDT002712445.1	PDS000241216.6	SAMN47885927	clinical	cd_8_group_6198	-	-
PDT002821167.2	PDS000241216.6	SAMN49737877	clinical	cd_8_group_6198	-	-
PDT002865737.1	PDS000241216.6	SAMN50413991	clinical	cd_8_group_6198	-	-
PDT000273069.2	PDS000241216.6	SAMN07792589	clinical	cd_8_group_6198	cd_4_group_10891	-
PDT000215922.2	PDS000241216.6	SAMN07195298	environmental/other	cd_8_group_6198	cd_4_group_10891	cd_2_group_9872
PDT000295899.2	PDS000241216.6	SAMN08743537	clinical	cd_8_group_6198	cd_4_group_10891	cd_2_group_9872
PDT000268310.2	PDS000241216.6	SAMN08115101	environmental/other	cd_8_group_6198	cd_4_group_11583	-
PDT000227744.2	PDS000241216.6	SAMN07373079	clinical	cd_8_group_6198	cd_4_group_11583	cd_2_group_10465
PDT000488087.1	PDS000241216.6	SAMN11391768	clinical	cd_8_group_6198	cd_4_group_11583	cd_2_group_10465
PDT000309277.2	PDS000241216.6	SAMN08956226	environmental/other	cd_8_group_6198	cd_4_group_12260	-
PDT000239462.2	PDS000241216.6	SAMN07511162	clinical	cd_8_group_6198	cd_4_group_12260	cd_2_group_11063
PDT000241516.2	PDS000241216.6	SAMN07638938	clinical	cd_8_group_6198	cd_4_group_12260	cd_2_group_11063
PDT000244631.2	PDS000241216.6	SAMN07682301	clinical	cd_8_group_6198	cd_4_group_12260	cd_2_group_11063
PDT000297713.2	PDS000241216.6	SAMN08784498	clinical	cd_8_group_6198	cd_4_group_12260	cd_2_group_11063
PDT000338330.1	PDS000241216.6	SAMN09513301	clinical	cd_8_group_6198	cd_4_group_12260	cd_2_group_11063
PDT000338350.1	PDS000241216.6	SAMN09513296	clinical	cd_8_group_6198	cd_4_group_12260	cd_2_group_11063
PDT000362296.1	PDS000241216.6	SAMN09813421	clinical	cd_8_group_6198	cd_4_group_12260	cd_2_group_11063
PDT000382795.1	PDS000241216.6	SAMN10102447	clinical	cd_8_group_6198	cd_4_group_12260	cd_2_group_11063
PDT000319457.1	PDS000241216.6	SAMN09260774	clinical	cd_8_group_6198	cd_4_group_12260	cd_2_group_15357
PDT002468544.1	PDS000241216.6	SAMN44770099	clinical	cd_8_group_6198	cd_4_group_12260	cd_2_group_15357
PDT001579981.1	PDS000241216.6	SAMN32771620	clinical	cd_8_group_6198	cd_4_group_12260	cd_2_group_51560
PDT001611211.1	PDS000241216.6	SAMN33225694	clinical	cd_8_group_6198	cd_4_group_12260	cd_2_group_51560
PDT001718749.1	PDS000241216.6	SAMN34571496	clinical	cd_8_group_6198	cd_4_group_12260	cd_2_group_51560
PDT001735550.1	PDS000241216.6	SAMN35098216	clinical	cd_8_group_6198	cd_4_group_12260	cd_2_group_51560
PDT000278538.2	PDS000241216.6	SAMN08355341	clinical	cd_8_group_6198	cd_4_group_14566	-
PDT000547204.1	PDS000241216.6	SAMN12337651	clinical	cd_8_group_6198	cd_4_group_14566	-
PDT000286878.2	PDS000241216.6	SAMN08521556	clinical	cd_8_group_6198	cd_4_group_14975	-
PDT000517284.1	PDS000241216.6	SAMN11937053	environmental/other	cd_8_group_6198	cd_4_group_14975	-
PDT000296746.2	PDS000241216.6	SAMN08773390	clinical	cd_8_group_6198	cd_4_group_15371	cd_2_group_13814
PDT000300397.2	PDS000241216.6	SAMN08804691	clinical	cd_8_group_6198	cd_4_group_15371	cd_2_group_13814
PDT000300895.2	PDS000241216.6	SAMN08823371	clinical	cd_8_group_6198	cd_4_group_15726	cd_2_group_14187
PDT000309168.2	PDS000241216.6	SAMN08981923	clinical	cd_8_group_6198	cd_4_group_15726	cd_2_group_14187
PDT000347400.1	PDS000241216.6	SAMN09650856	clinical	cd_8_group_6198	cd_4_group_18850	cd_2_group_17263
PDT000352004.1	PDS000241216.6	SAMN09692475	clinical	cd_8_group_6198	cd_4_group_18850	cd_2_group_17263
PDT000361188.1	PDS000241216.6	SAMN09791564	clinical	cd_8_group_6198	cd_4_group_18850	cd_2_group_17263
PDT000367642.1	PDS000241216.6	SAMN09917849	clinical	cd_8_group_6198	cd_4_group_19670	-
PDT000454058.1	PDS000241216.6	SAMN10830066	clinical	cd_8_group_6198	cd_4_group_19670	cd_2_group_21566
PDT000466178.1	PDS000241216.6	SAMN10954780	clinical	cd_8_group_6198	cd_4_group_19670	cd_2_group_21566
PDT000772048.1	PDS000241216.6	SAMN15377794	clinical	cd_8_group_6198	cd_4_group_19670	cd_2_group_30934
PDT000804471.1	PDS000241216.6	SAMN15760381	clinical	cd_8_group_6198	cd_4_group_19670	cd_2_group_30934
PDT000386362.1	PDS000241216.6	SAMN10140067	clinical	cd_8_group_6198	cd_4_group_20454	cd_2_group_18791
PDT000392602.1	PDS000241216.6	SAMN10256755	clinical	cd_8_group_6198	cd_4_group_20454	cd_2_group_18791
PDT000393866.1	PDS000241216.6	SAMN10266471	clinical	cd_8_group_6198	cd_4_group_20454	cd_2_group_18791
PDT000400232.1	PDS000241216.6	SAMN10356501	clinical	cd_8_group_6198	cd_4_group_20454	cd_2_group_18791
PDT000392979.1	PDS000241216.6	SAMN10260386	clinical	cd_8_group_6198	cd_4_group_20624	-
PDT000573081.1	PDS000241216.6	SAMN12627338	clinical	cd_8_group_6198	cd_4_group_20624	-
PDT000604598.1	PDS000241216.6	SAMN13014102	clinical	cd_8_group_6198	cd_4_group_20624	-
PDT001263959.1	PDS000241216.6	SAMN26539524	environmental/other	cd_8_group_6198	cd_4_group_20624	-
PDT000389923.1	PDS000241216.6	SAMN10228875	clinical	cd_8_group_6198	cd_4_group_20624	cd_2_group_18947
PDT000391072.1	PDS000241216.6	SAMN10240798	clinical	cd_8_group_6198	cd_4_group_20624	cd_2_group_18947
PDT000391078.1	PDS000241216.6	SAMN10240800	clinical	cd_8_group_6198	cd_4_group_20624	cd_2_group_18947
PDT000391096.1	PDS000241216.6	SAMN10240824	clinical	cd_8_group_6198	cd_4_group_20624	cd_2_group_18947
PDT000391404.1	PDS000241216.6	SAMN10241310	clinical	cd_8_group_6198	cd_4_group_20624	cd_2_group_18947
PDT000391417.1	PDS000241216.6	SAMN10241323	clinical	cd_8_group_6198	cd_4_group_20624	cd_2_group_18947
PDT000391430.1	PDS000241216.6	SAMN10241331	clinical	cd_8_group_6198	cd_4_group_20624	cd_2_group_18947
PDT000392342.1	PDS000241216.6	SAMN10251801	clinical	cd_8_group_6198	cd_4_group_20624	cd_2_group_18947
PDT000392343.1	PDS000241216.6	SAMN10251791	clinical	cd_8_group_6198	cd_4_group_20624	cd_2_group_18947
PDT000392774.1	PDS000241216.6	SAMN10258288	clinical	cd_8_group_6198	cd_4_group_20624	cd_2_group_18947
PDT000394593.1	PDS000241216.6	SAMN10276849	clinical	cd_8_group_6198	cd_4_group_20624	cd_2_group_18947
PDT000394597.1	PDS000241216.6	SAMN10276864	clinical	cd_8_group_6198	cd_4_group_20624	cd_2_group_18947
PDT000394599.1	PDS000241216.6	SAMN10276860	clinical	cd_8_group_6198	cd_4_group_20624	cd_2_group_18947
PDT000394602.1	PDS000241216.6	SAMN10276857	clinical	cd_8_group_6198	cd_4_group_20624	cd_2_group_18947
PDT000394713.1	PDS000241216.6	SAMN10279414	clinical	cd_8_group_6198	cd_4_group_20624	cd_2_group_18947
PDT000396379.1	PDS000241216.6	SAMN10291294	clinical	cd_8_group_6198	cd_4_group_20624	cd_2_group_18947
PDT000400460.1	PDS000241216.6	SAMN10365715	environmental/other	cd_8_group_6198	cd_4_group_20624	cd_2_group_18947
PDT000400746.1	PDS000241216.6	SAMN10366648	clinical	cd_8_group_6198	cd_4_group_20624	cd_2_group_18947
PDT000403709.1	PDS000241216.6	SAMN10391147	clinical	cd_8_group_6198	cd_4_group_20624	cd_2_group_18947
PDT000405443.1	PDS000241216.6	SAMN10397463	clinical	cd_8_group_6198	cd_4_group_20624	cd_2_group_18947
PDT000407453.1	PDS000241216.6	SAMN10424926	clinical	cd_8_group_6198	cd_4_group_20624	cd_2_group_18947
PDT001551012.1	PDS000241216.6	SAMN31663334	environmental/other	cd_8_group_6198	cd_4_group_24278	-
PDT000483371.1	PDS000241216.6	SAMN11267305	clinical	cd_8_group_6198	cd_4_group_24278	cd_2_group_22437
PDT001821568.1	PDS000241216.6	SAMN36499489	clinical	cd_8_group_6198	cd_4_group_24278	cd_2_group_22437
PDT000536850.1	PDS000241216.6	SAMN12174300	clinical	cd_8_group_6198	cd_4_group_25582	-
PDT001376590.1	PDS000241216.6	SAMN30078912	clinical	cd_8_group_6198	cd_4_group_25582	-
PDT000608697.1	PDS000241216.6	SAMN13032363	environmental/other	cd_8_group_6198	cd_4_group_27600	-
PDT001575170.1	PDS000241216.6	SAMN32710380	environmental/other	cd_8_group_6198	cd_4_group_27600	-
PDT002320770.1	PDS000241216.6	SAMN41837848	clinical	cd_8_group_6198	cd_4_group_27600	-
PDT000592501.1	PDS000241216.6	SAMN12830306	clinical	cd_8_group_6198	cd_4_group_27600	cd_2_group_25569
PDT000600980.1	PDS000241216.6	SAMN12913434	clinical	cd_8_group_6198	cd_4_group_27600	cd_2_group_25569
PDT000631417.1	PDS000241216.6	SAMN13338249	clinical	cd_8_group_6198	cd_4_group_27600	cd_2_group_25569
PDT001069711.1	PDS000241216.6	SAMN19693772	clinical	cd_8_group_6198	cd_4_group_27600	cd_2_group_25569
PDT001298897.1	PDS000241216.6	SAMN28057813	clinical	cd_8_group_6198	cd_4_group_27600	cd_2_group_44963
PDT002183139.1	PDS000241216.6	SAMN41612196	clinical	cd_8_group_6198	cd_4_group_27600	cd_2_group_44963
PDT000628559.1	PDS000241216.6	SAMN13287147	environmental/other	cd_8_group_6198	cd_4_group_28998	-
PDT000641627.1	PDS000241216.6	SAMN13513302	environmental/other	cd_8_group_6198	cd_4_group_28998	-
PDT000642131.1	PDS000241216.6	SAMN13513882	environmental/other	cd_8_group_6198	cd_4_group_29391	cd_2_group_27318
PDT000656382.1	PDS000241216.6	SAMN13762601	environmental/other	cd_8_group_6198	cd_4_group_29391	cd_2_group_27318
PDT000672481.1	PDS000241216.6	SAMN13942224	clinical	cd_8_group_6198	cd_4_group_30399	cd_2_group_28243
PDT000678023.1	PDS000241216.6	SAMN13999487	clinical	cd_8_group_6198	cd_4_group_30399	cd_2_group_28243
PDT000710327.1	PDS000241216.6	SAMN14393366	clinical	cd_8_group_6198	cd_4_group_30399	cd_2_group_28243
PDT000679312.1	PDS000241216.6	SAMN14051356	environmental/other	cd_8_group_6198	cd_4_group_30843	cd_2_group_28652
PDT001220790.1	PDS000241216.6	SAMN24836883	clinical	cd_8_group_6198	cd_4_group_30843	cd_2_group_28652
PDT000682289.1	PDS000241216.6	SAMN14080301	clinical	cd_8_group_6198	cd_4_group_30909	-
PDT000817556.1	PDS000241216.6	SAMN15878361	clinical	cd_8_group_6198	cd_4_group_30909	-
PDT001108596.1	PDS000241216.6	SAMN20743375	clinical	cd_8_group_6198	cd_4_group_30909	-
PDT000683222.1	PDS000241216.6	SAMN14099810	environmental/other	cd_8_group_6198	cd_4_group_30967	cd_2_group_28761
PDT000841371.1	PDS000241216.6	SAMN16231624	clinical	cd_8_group_6198	cd_4_group_30967	cd_2_group_28761
PDT000954681.1	PDS000241216.6	SAMN17884795	clinical	cd_8_group_6198	cd_4_group_30967	cd_2_group_28761
PDT001084475.1	PDS000241216.6	SAMN20109493	clinical	cd_8_group_6198	cd_4_group_30967	cd_2_group_28761
PDT001361525.1	PDS000241216.6	SAMN29771084	clinical	cd_8_group_6198	cd_4_group_30967	cd_2_group_28761
PDT000691221.1	PDS000241216.6	SAMN14221149	clinical	cd_8_group_6198	cd_4_group_31347	-
PDT000764682.1	PDS000241216.6	SAMN15226458	clinical	cd_8_group_6198	cd_4_group_31347	-
PDT000730787.1	PDS000241216.6	SAMN14835624	clinical	cd_8_group_6198	cd_4_group_31894	-
PDT000718551.1	PDS000241216.6	SAMN14534679	clinical	cd_8_group_6198	cd_4_group_31894	cd_2_group_29678
PDT000720611.1	PDS000241216.6	SAMN14549429	clinical	cd_8_group_6198	cd_4_group_31894	cd_2_group_29678
PDT000720652.1	PDS000241216.6	SAMN14550074	clinical	cd_8_group_6198	cd_4_group_31894	cd_2_group_29678
PDT001003748.1	PDS000241216.6	SAMN18709473	environmental/other	cd_8_group_6198	cd_4_group_39416	cd_2_group_37080
PDT001058552.1	PDS000241216.6	SAMN19548944	clinical	cd_8_group_6198	cd_4_group_39416	cd_2_group_37080
PDT001303351.1	PDS000241216.6	SAMN28165381	clinical	cd_8_group_6198	cd_4_group_39758	-
PDT001975636.1	PDS000241216.6	SAMN38193632	environmental/other	cd_8_group_6198	cd_4_group_39758	-
PDT002560940.1	PDS000241216.6	SAMN46195276	clinical	cd_8_group_6198	cd_4_group_39758	-
PDT002820773.1	PDS000241216.6	SAMN49720646	clinical	cd_8_group_6198	cd_4_group_39758	-
PDT001018706.1	PDS000241216.6	SAMN19012660	environmental/other	cd_8_group_6198	cd_4_group_39758	cd_2_group_37428
PDT001754071.1	PDS000241216.6	SAMN35340280	environmental/other	cd_8_group_6198	cd_4_group_39758	cd_2_group_37428
PDT001776604.1	PDS000241216.6	SAMN35713600	environmental/other	cd_8_group_6198	cd_4_group_39758	cd_2_group_37428
PDT001100825.1	PDS000241216.6	SAMN20518114	environmental/other	cd_8_group_6198	cd_4_group_41518	-
PDT002264010.1	PDS000241216.6	SAMN42780506	clinical	cd_8_group_6198	cd_4_group_41518	-
PDT002281147.1	PDS000241216.6	SAMN43010867	clinical	cd_8_group_6198	cd_4_group_41518	-
PDT001482801.1	PDS000241216.6	SAMN31671965	clinical	cd_8_group_6198	cd_4_group_41518	cd_2_group_50035
PDT002482947.1	PDS000241216.6	SAMN44860722	clinical	cd_8_group_6198	cd_4_group_41518	cd_2_group_50035
PDT001203652.1	PDS000241216.6	SAMN24106090	clinical	cd_8_group_6198	cd_4_group_45221	cd_2_group_42741
PDT001213046.1	PDS000241216.6	SAMN24477581	clinical	cd_8_group_6198	cd_4_group_45221	cd_2_group_42741
PDT001213273.1	PDS000241216.6	SAMN24498132	clinical	cd_8_group_6198	cd_4_group_45221	cd_2_group_42741
PDT001242339.1	PDS000241216.6	SAMN25716919	clinical	cd_8_group_6198	cd_4_group_45221	cd_2_group_42741
PDT001204702.1	PDS000241216.6	SAMN24142297	clinical	cd_8_group_6198	cd_4_group_45226	cd_2_group_42751
PDT001269215.1	PDS000241216.6	SAMN26660037	clinical	cd_8_group_6198	cd_4_group_45226	cd_2_group_42751
PDT001297989.1	PDS000241216.6	SAMN28036174	clinical	cd_8_group_6198	cd_4_group_45226	cd_2_group_42751
PDT001221224.1	PDS000241216.6	SAMN24850141	clinical	cd_8_group_6198	cd_4_group_45581	cd_2_group_43098
PDT001308427.1	PDS000241216.6	SAMN28375076	clinical	cd_8_group_6198	cd_4_group_45581	cd_2_group_43098
PDT001258354.1	PDS000241216.6	SAMN26429545	clinical	cd_8_group_6198	cd_4_group_46359	cd_2_group_43863
PDT002773959.1	PDS000241216.6	SAMN46199716	environmental/other	cd_8_group_6198	cd_4_group_46359	cd_2_group_43863
PDT001303408.1	PDS000241216.6	SAMN28165819	clinical	cd_8_group_6198	cd_4_group_47459	cd_2_group_45055
PDT001305898.1	PDS000241216.6	SAMN28189337	clinical	cd_8_group_6198	cd_4_group_47459	cd_2_group_45055
PDT001321271.1	PDS000241216.6	SAMN28815943	clinical	cd_8_group_6198	cd_4_group_47459	cd_2_group_45055
PDT001338839.3	PDS000241216.6	SAMN29251687	clinical	cd_8_group_6198	cd_4_group_48239	cd_2_group_45905
PDT001766734.1	PDS000241216.6	SAMN35556547	clinical	cd_8_group_6198	cd_4_group_48239	cd_2_group_45905
PDT001350793.1	PDS000241216.6	SAMN29452859	clinical	cd_8_group_6198	cd_4_group_48524	cd_2_group_46180
PDT001475461.1	PDS000241216.6	SAMN31559640	environmental/other	cd_8_group_6198	cd_4_group_48524	cd_2_group_46180
PDT001374184.1	PDS000241216.6	SAMN30051596	clinical	cd_8_group_6198	cd_4_group_49282	cd_2_group_46967
PDT001374187.1	PDS000241216.6	SAMN30051573	clinical	cd_8_group_6198	cd_4_group_49282	cd_2_group_46967
PDT001374191.1	PDS000241216.6	SAMN30051562	clinical	cd_8_group_6198	cd_4_group_49282	cd_2_group_46967
PDT001376805.1	PDS000241216.6	SAMN30085982	clinical	cd_8_group_6198	cd_4_group_49282	cd_2_group_46967
PDT001376809.1	PDS000241216.6	SAMN30085983	clinical	cd_8_group_6198	cd_4_group_49282	cd_2_group_46967
PDT001391723.1	PDS000241216.6	SAMN30369422	clinical	cd_8_group_6198	cd_4_group_49282	cd_2_group_46967
PDT001514716.1	PDS000241216.6	SAMN32071020	clinical	cd_8_group_6198	cd_4_group_52903	cd_2_group_50671
PDT001514726.1	PDS000241216.6	SAMN32071270	clinical	cd_8_group_6198	cd_4_group_52903	cd_2_group_50671
PDT001660537.1	PDS000241216.6	SAMN33735675	clinical	cd_8_group_6198	cd_4_group_52903	cd_2_group_50671
PDT001906765.1	PDS000241216.6	SAMN37563222	clinical	cd_8_group_6198	cd_4_group_52903	cd_2_group_50671
PDT001700707.1	PDS000241216.6	SAMN34356056	clinical	cd_8_group_6198	cd_4_group_55350	-
PDT001869189.1	PDS000241216.6	SAMN37199685	clinical	cd_8_group_6198	cd_4_group_55350	-
PDT001791623.1	PDS000241216.6	SAMN35998658	environmental/other	cd_8_group_6198	cd_4_group_56597	cd_2_group_54563
PDT001881690.1	PDS000241216.6	SAMN37352628	clinical	cd_8_group_6198	cd_4_group_56597	cd_2_group_54563
PDT001890554.1	PDS000241216.6	SAMN37453975	clinical	cd_8_group_6198	cd_4_group_56597	cd_2_group_54563
PDT002460791.1	PDS000241216.6	SAMN44636616	clinical	cd_8_group_6198	cd_4_group_56597	cd_2_group_67266
PDT002657567.1	PDS000241216.6	SAMN47246220	clinical	cd_8_group_6198	cd_4_group_56597	cd_2_group_67266
PDT001821594.1	PDS000241216.6	SAMN36511281	clinical	cd_8_group_6198	cd_4_group_56881	cd_2_group_54872
PDT001821605.1	PDS000241216.6	SAMN36511290	clinical	cd_8_group_6198	cd_4_group_56881	cd_2_group_54872
PDT001831589.1	PDS000241216.6	SAMN36745652	environmental/other	cd_8_group_6198	cd_4_group_57128	-
PDT001829751.1	PDS000241216.6	SAMN36717084	environmental/other	cd_8_group_6198	cd_4_group_57128	cd_2_group_55140
PDT001835452.2	PDS000241216.6	SAMN36771726	environmental/other	cd_8_group_6198	cd_4_group_57128	cd_2_group_55140
PDT001953347.1	PDS000241216.6	SAMN37977591	clinical	cd_8_group_6198	cd_4_group_59344	cd_2_group_57509
PDT002025693.1	PDS000241216.6	SAMN38776897	clinical	cd_8_group_6198	cd_4_group_59344	cd_2_group_57509
PDT002044744.1	PDS000241216.6	SAMN39224214	clinical	cd_8_group_6198	cd_4_group_59344	cd_2_group_57509
PDT000125262.3	PDS000241216.6	SAMN04856237	environmental/other	cd_8_group_6198	cd_4_group_5986	-
PDT000134483.2	PDS000241216.6	SAMN05195129	clinical	cd_8_group_6198	cd_4_group_5986	-
PDT000147872.2	PDS000241216.6	SAMN05714000	clinical	cd_8_group_6198	cd_4_group_5986	-
PDT000167480.2	PDS000241216.6	SAMN06103555	environmental/other	cd_8_group_6198	cd_4_group_5986	-
PDT000200603.2	PDS000241216.6	SAMN06689010	clinical	cd_8_group_6198	cd_4_group_5986	-
PDT000221379.2	PDS000241216.6	SAMN07271184	clinical	cd_8_group_6198	cd_4_group_5986	-
PDT000221815.2	PDS000241216.6	SAMN07269329	clinical	cd_8_group_6198	cd_4_group_5986	-
PDT000222686.2	PDS000241216.6	SAMN07312301	environmental/other	cd_8_group_6198	cd_4_group_5986	-
PDT000249485.2	PDS000241216.6	SAMN07746350	clinical	cd_8_group_6198	cd_4_group_5986	-
PDT000254323.2	PDS000241216.6	SAMN07788979	clinical	cd_8_group_6198	cd_4_group_5986	-
PDT000275233.2	PDS000241216.6	SAMN08245323	clinical	cd_8_group_6198	cd_4_group_5986	-
PDT000330396.1	PDS000241216.6	SAMN09430580	environmental/other	cd_8_group_6198	cd_4_group_5986	-
PDT000356102.1	PDS000241216.6	SAMN09693276	environmental/other	cd_8_group_6198	cd_4_group_5986	-
PDT000522411.1	PDS000241216.6	SAMN12035881	clinical	cd_8_group_6198	cd_4_group_5986	-
PDT000584320.1	PDS000241216.6	SAMN12725126	clinical	cd_8_group_6198	cd_4_group_5986	-
PDT000691413.1	PDS000241216.6	SAMN14232970	clinical	cd_8_group_6198	cd_4_group_5986	-
PDT000720821.1	PDS000241216.6	SAMN14549303	clinical	cd_8_group_6198	cd_4_group_5986	-
PDT000771420.1	PDS000241216.6	SAMN15368025	clinical	cd_8_group_6198	cd_4_group_5986	-
PDT001131014.1	PDS000241216.6	SAMN20181508	clinical	cd_8_group_6198	cd_4_group_5986	-
PDT002870740.1	PDS000241216.6	SAMN50441206	clinical	cd_8_group_6198	cd_4_group_5986	-
PDT000232878.2	PDS000241216.6	SAMN07457160	clinical	cd_8_group_6198	cd_4_group_5986	cd_2_group_10729
PDT000275239.2	PDS000241216.6	SAMN08240028	clinical	cd_8_group_6198	cd_4_group_5986	cd_2_group_10729
PDT000298364.2	PDS000241216.6	SAMN08196617	clinical	cd_8_group_6198	cd_4_group_5986	cd_2_group_10729
PDT000316815.1	PDS000241216.6	SAMN09227279	environmental/other	cd_8_group_6198	cd_4_group_5986	cd_2_group_10729
PDT000260572.2	PDS000241216.6	SAMN07974211	environmental/other	cd_8_group_6198	cd_4_group_5986	cd_2_group_12091
PDT000265113.2	PDS000241216.6	SAMN08038006	environmental/other	cd_8_group_6198	cd_4_group_5986	cd_2_group_12091
PDT000275305.2	PDS000241216.6	SAMN08235510	clinical	cd_8_group_6198	cd_4_group_5986	cd_2_group_12091
PDT000356570.1	PDS000241216.6	SAMN09755442	clinical	cd_8_group_6198	cd_4_group_5986	cd_2_group_12091
PDT000272590.2	PDS000241216.6	SAMN08007403	clinical	cd_8_group_6198	cd_4_group_5986	cd_2_group_12860
PDT000298310.2	PDS000241216.6	SAMN07842082	clinical	cd_8_group_6198	cd_4_group_5986	cd_2_group_12860
PDT000350874.1	PDS000241216.6	SAMN09671610	clinical	cd_8_group_6198	cd_4_group_5986	cd_2_group_17389
PDT000365770.1	PDS000241216.6	SAMN09872708	clinical	cd_8_group_6198	cd_4_group_5986	cd_2_group_17389
PDT000398918.1	PDS000241216.6	SAMN10343506	clinical	cd_8_group_6198	cd_4_group_5986	cd_2_group_17389
PDT000594647.1	PDS000241216.6	SAMN12857424	environmental/other	cd_8_group_6198	cd_4_group_5986	cd_2_group_17389
PDT000416562.1	PDS000241216.6	SAMN10584923	clinical	cd_8_group_6198	cd_4_group_5986	cd_2_group_20097
PDT000429271.1	PDS000241216.6	SAMN10685858	clinical	cd_8_group_6198	cd_4_group_5986	cd_2_group_20097
PDT000119910.2	PDS000241216.6	SAMN04558118	clinical	cd_8_group_6198	cd_4_group_5986	cd_2_group_5338
PDT000197935.2	PDS000241216.6	SAMN06625021	clinical	cd_8_group_6198	cd_4_group_5986	cd_2_group_5338
PDT000223237.2	PDS000241216.6	SAMN07311751	clinical	cd_8_group_6198	cd_4_group_5986	cd_2_group_5338
PDT000227056.2	PDS000241216.6	SAMN07374525	clinical	cd_8_group_6198	cd_4_group_5986	cd_2_group_5338
PDT000279450.2	PDS000241216.6	SAMN08379493	clinical	cd_8_group_6198	cd_4_group_5986	cd_2_group_5338
PDT000280947.2	PDS000241216.6	SAMN08385876	clinical	cd_8_group_6198	cd_4_group_5986	cd_2_group_5338
PDT000312889.2	PDS000241216.6	SAMN09101005	clinical	cd_8_group_6198	cd_4_group_5986	cd_2_group_5338
PDT000640149.1	PDS000241216.6	SAMN13488562	clinical	cd_8_group_6198	cd_4_group_5986	cd_2_group_5338
PDT000921645.1	PDS000241216.6	SAMN17139936	clinical	cd_8_group_6198	cd_4_group_5986	cd_2_group_5338
PDT000198220.2	PDS000241216.6	SAMN06322120	environmental/other	cd_8_group_6198	cd_4_group_5986	cd_2_group_8924
PDT000211195.2	PDS000241216.6	SAMN07151074	clinical	cd_8_group_6198	cd_4_group_5986	cd_2_group_8924
PDT000212389.2	PDS000241216.6	SAMN07139281	clinical	cd_8_group_6198	cd_4_group_5986	cd_2_group_8924
PDT000212625.2	PDS000241216.6	SAMN07146564	clinical	cd_8_group_6198	cd_4_group_5986	cd_2_group_8924
PDT000213046.2	PDS000241216.6	SAMN07143131	clinical	cd_8_group_6198	cd_4_group_5986	cd_2_group_8924
PDT000220268.2	PDS000241216.6	SAMN07255353	clinical	cd_8_group_6198	cd_4_group_5986	cd_2_group_8924
PDT000337870.1	PDS000241216.6	SAMN09501307	environmental/other	cd_8_group_6198	cd_4_group_5986	cd_2_group_8924
PDT000360678.1	PDS000241216.6	SAMN09788022	clinical	cd_8_group_6198	cd_4_group_5986	cd_2_group_8924
PDT000454157.1	PDS000241216.6	SAMN10830608	clinical	cd_8_group_6198	cd_4_group_5986	cd_2_group_8924
PDT000639770.1	PDS000241216.6	SAMN13477358	clinical	cd_8_group_6198	cd_4_group_5986	cd_2_group_8924
PDT000656171.1	PDS000241216.6	SAMN13761567	clinical	cd_8_group_6198	cd_4_group_5986	cd_2_group_8924
PDT000736040.1	PDS000241216.6	SAMN14934888	clinical	cd_8_group_6198	cd_4_group_5986	cd_2_group_8924
PDT000206541.2	PDS000241216.6	SAMN06882358	environmental/other	cd_8_group_6198	cd_4_group_5986	cd_2_group_9239
PDT000904892.1	PDS000241216.6	SAMN16927785	clinical	cd_8_group_6198	cd_4_group_5986	cd_2_group_9239
PDT002561395.1	PDS000241216.6	SAMN46202723	clinical	cd_8_group_6198	cd_4_group_64619	-
PDT002903882.1	PDS000241216.6	SAMN50924177	clinical	cd_8_group_6198	cd_4_group_64619	-
PDT002256460.1	PDS000241216.6	SAMN42559175	clinical	cd_8_group_6198	cd_4_group_64619	cd_2_group_63245
PDT002596303.1	PDS000241216.6	SAMN46435749	clinical	cd_8_group_6198	cd_4_group_64619	cd_2_group_63245
PDT002606511.1	PDS000241216.6	SAMN46532158	clinical	cd_8_group_6198	cd_4_group_64619	cd_2_group_63245
PDT002780498.1	PDS000241216.6	SAMN48712165	clinical	cd_8_group_6198	cd_4_group_64619	cd_2_group_63245
PDT002684348.1	PDS000241216.6	SAMN47546829	clinical	cd_8_group_6198	cd_4_group_64619	cd_2_group_69745
PDT002769127.1	PDS000241216.6	SAMN48525054	clinical	cd_8_group_6198	cd_4_group_64619	cd_2_group_69745
PDT002299884.1	PDS000241216.6	SAMN43044222	environmental/other	cd_8_group_6198	cd_4_group_65130	-
PDT002337639.1	PDS000241216.6	SAMN43322917	clinical	cd_8_group_6198	cd_4_group_65130	-
PDT002448412.1	PDS000241216.6	SAMN44523863	clinical	cd_8_group_6198	cd_4_group_65130	-
PDT002328413.1	PDS000241216.6	SAMN43257116	clinical	cd_8_group_6198	cd_4_group_65967	-
PDT002908915.1	PDS000241216.6	SAMN51091909	clinical	cd_8_group_6198	cd_4_group_65967	-
PDT002378834.1	PDS000241216.6	SAMN43582198	clinical	cd_8_group_6198	cd_4_group_66579	cd_2_group_65346
PDT002478099.1	PDS000241216.6	SAMN43946133	clinical	cd_8_group_6198	cd_4_group_66579	cd_2_group_65346
PDT002564756.1	PDS000241216.6	SAMN46249832	clinical	cd_8_group_6198	cd_4_group_69710	-
PDT002874961.1	PDS000241216.6	SAMN50501041	environmental/other	cd_8_group_6198	cd_4_group_69710	-
PDT000163484.2	PDS000241216.6	SAMN06049170	clinical	cd_8_group_6198	cd_4_group_7969	cd_2_group_7160
PDT000206020.2	PDS000241216.6	SAMN06829082	clinical	cd_8_group_6198	cd_4_group_7969	cd_2_group_7160
PDT000175543.2	PDS000241216.6	SAMN06189216	environmental/other	cd_8_group_6198	cd_4_group_8248	cd_2_group_7401
PDT000181088.2	PDS000241216.6	SAMN06251007	environmental/other	cd_8_group_6198	cd_4_group_8248	cd_2_group_7401
PDT000181192.2	PDS000241216.6	SAMN06256215	environmental/other	cd_8_group_6198	cd_4_group_8248	cd_2_group_7401
PDT000198930.2	PDS000241216.6	SAMN06658892	clinical	cd_8_group_6198	cd_4_group_8248	cd_2_group_7401
PDT000222550.2	PDS000241216.6	SAMN07287564	clinical	cd_8_group_6198	cd_4_group_8248	cd_2_group_7401
PDT000233492.2	PDS000241216.6	SAMN07490507	clinical	cd_8_group_6198	cd_4_group_8248	cd_2_group_7401
PDT000917110.1	PDS000241216.6	SAMN17104405	clinical	cd_8_group_6198	cd_4_group_8248	cd_2_group_7401
PDT002373533.1	PDS000002218.949	SAMN43551069	environmental/other	cd_8_group_61980	cd_4_group_66528	cd_2_group_65289
PDT002646854.1	PDS000002218.949	SAMN47139731	environmental/other	cd_8_group_61980	cd_4_group_66528	cd_2_group_65289
PDT002373545.1	PDS000168435.65	SAMN43551095	clinical	cd_8_group_61981	-	-
PDT002681082.1	PDS000168435.65	SAMEA117833031	clinical	cd_8_group_61981	-	-
PDT002373546.1	PDS000036388.13	SAMN43551104	environmental/other	cd_8_group_61982	cd_4_group_66529	cd_2_group_65290
PDT002392196.1	PDS000036388.13	SAMN43908155	environmental/other	cd_8_group_61982	cd_4_group_66529	cd_2_group_65290
PDT002916391.1	PDS000036388.13	SAMN51207604	clinical	cd_8_group_61982	cd_4_group_66529	cd_2_group_72432
PDT002916787.1	PDS000036388.13	SAMN51206676	clinical	cd_8_group_61982	cd_4_group_66529	cd_2_group_72432
PDT002373554.1	PDS000241216.6	SAMN43551107	environmental/other	cd_8_group_61983	cd_4_group_66530	-
PDT002373567.1	PDS000241216.6	SAMN43551158	environmental/other	cd_8_group_61983	cd_4_group_66530	-
PDT002373572.1	PDS000026682.185	SAMN43551201	environmental/other	cd_8_group_61984	cd_4_group_66532	cd_2_group_65291
PDT002383108.1	PDS000026682.185	SAMN43762774	environmental/other	cd_8_group_61984	cd_4_group_66532	cd_2_group_65291
PDT002373599.1	PDS000226351.1	SAMN43551257	environmental/other	cd_8_group_61985	cd_4_group_66533	-
PDT002716439.1	PDS000226351.1	SAMN47940006	environmental/other	cd_8_group_61985	cd_4_group_66533	-
PDT002373649.1	PDS000026931.84	SAMN43551738	clinical	cd_8_group_61986	-	-
PDT002544151.1	PDS000026931.84	SAMN45916729	clinical	cd_8_group_61986	-	-
PDT002373771.1	PDS000199570.1	SAMN43552255	clinical	cd_8_group_61987	cd_4_group_66536	cd_2_group_65297
PDT002393102.1	PDS000199570.1	SAMN43930849	clinical	cd_8_group_61987	cd_4_group_66536	cd_2_group_65297
PDT002373787.1	PDS000015955.31	SAMN43296747	NULL	cd_8_group_61988	-	-
PDT002859128.1	PDS000015955.31	SAMN41810505	environmental/other	cd_8_group_61988	-	-
PDT002373866.1	PDS000031314.427	SAMN43553050	clinical	cd_8_group_61989	-	-
PDT002816976.1	PDS000031314.427	SAMN49684992	clinical	cd_8_group_61989	-	-
PDT000120051.1	PDS000013812.1	SAMN03941112	clinical	cd_8_group_6199	cd_4_group_5988	-
PDT000120052.1	PDS000013812.1	SAMN03941111	clinical	cd_8_group_6199	cd_4_group_5988	-
PDT002374830.1	PDS000003899.93	SAMN43561379	clinical	cd_8_group_61990	cd_4_group_66539	cd_2_group_65301
PDT002379182.1	PDS000003899.93	SAMN43583797	clinical	cd_8_group_61990	cd_4_group_66539	cd_2_group_65301
PDT002428506.1	PDS000003899.93	SAMN44421798	clinical	cd_8_group_61990	cd_4_group_66539	cd_2_group_65301
PDT002376227.1	PDS000198094.7	SAMN43562523	clinical	cd_8_group_61991	cd_4_group_66543	cd_2_group_65306
PDT002381016.1	PDS000198094.7	SAMN43689321	clinical	cd_8_group_61991	cd_4_group_66543	cd_2_group_65306
PDT002388984.1	PDS000198094.7	SAMN43848861	clinical	cd_8_group_61991	cd_4_group_66543	cd_2_group_65306
PDT002392585.1	PDS000198094.7	SAMN43921851	clinical	cd_8_group_61991	cd_4_group_66543	cd_2_group_65306
PDT002400486.1	PDS000198094.7	SAMN43991978	clinical	cd_8_group_61991	cd_4_group_66543	cd_2_group_65306
PDT002400488.1	PDS000198094.7	SAMN43992015	clinical	cd_8_group_61991	cd_4_group_66543	cd_2_group_65306
PDT002439273.1	PDS000198094.7	SAMN44114524	clinical	cd_8_group_61991	cd_4_group_66543	cd_2_group_65306
PDT002528199.1	PDS000198094.7	SAMN45499459	clinical	cd_8_group_61991	cd_4_group_66543	cd_2_group_65306
PDT002376230.1	PDS000127718.470	SAMN43562519	clinical	cd_8_group_61992	cd_4_group_66544	cd_2_group_65307
PDT002376238.1	PDS000127718.470	SAMN43562568	clinical	cd_8_group_61992	cd_4_group_66544	cd_2_group_65307
PDT002376273.1	PDS000007879.379	SAMN43564766	clinical	cd_8_group_61993	cd_4_group_66546	cd_2_group_65310
PDT002594849.1	PDS000007879.379	SAMN46430559	clinical	cd_8_group_61993	cd_4_group_66546	cd_2_group_65310
PDT002376320.1	PDS000198091.1	SAMN43566866	clinical	cd_8_group_61994	cd_4_group_66548	cd_2_group_65312
PDT002376325.1	PDS000198091.1	SAMN43566870	clinical	cd_8_group_61994	cd_4_group_66548	cd_2_group_65312
PDT002376331.2	PDS000076604.959	SAMN43566954	clinical	cd_8_group_61995	cd_4_group_66549	cd_2_group_65313
PDT002531925.1	PDS000076604.959	SAMN45825738	clinical	cd_8_group_61995	cd_4_group_66549	cd_2_group_65313
PDT002376342.2	PDS000198425.1	SAMN43567107	clinical	cd_8_group_61996	cd_4_group_66550	cd_2_group_65314
PDT002376354.1	PDS000198425.1	SAMN43567308	clinical	cd_8_group_61996	cd_4_group_66550	cd_2_group_65314
PDT002376375.1	PDS000029614.250	SAMN43567412	clinical	cd_8_group_61997	cd_4_group_66552	cd_2_group_65316
PDT002388376.1	PDS000029614.250	SAMN43828964	clinical	cd_8_group_61997	cd_4_group_66552	cd_2_group_65316
PDT002376376.1	PDS000001251.553	SAMN43567416	clinical	cd_8_group_61998	cd_4_group_66553	cd_2_group_65317
PDT002388746.1	PDS000001251.553	SAMN43844623	clinical	cd_8_group_61998	cd_4_group_66553	cd_2_group_65317
PDT002559470.1	PDS000001251.553	SAMN46164832	clinical	cd_8_group_61998	cd_4_group_66553	cd_2_group_65317
PDT002376402.1	PDS000042357.66	SAMN43567484	clinical	cd_8_group_61999	cd_4_group_66554	cd_2_group_65319
PDT002460731.1	PDS000042357.66	SAMN44635652	clinical	cd_8_group_61999	cd_4_group_66554	cd_2_group_65319
PDT000035283.3	PDS000028192.1216	SAMN02849954	environmental/other	cd_8_group_62	-	-
PDT000035297.5	PDS000028192.1216	SAMN02849968	environmental/other	cd_8_group_62	-	-
PDT000035813.4	PDS000028192.1216	SAMN02910166	environmental/other	cd_8_group_62	-	-
PDT000052604.2	PDS000028192.1216	SAMN03460316	clinical	cd_8_group_62	-	-
PDT000077037.3	PDS000028192.1216	SAMN03941016	environmental/other	cd_8_group_62	-	-
PDT000078123.1	PDS000028192.1216	SAMN03894323	environmental/other	cd_8_group_62	-	-
PDT000125397.2	PDS000028192.1216	SAMN04632331	clinical	cd_8_group_62	-	-
PDT000179369.1	PDS000028192.1216	SAMN04394862	clinical	cd_8_group_62	-	-
PDT000179372.1	PDS000028192.1216	SAMN04394920	clinical	cd_8_group_62	-	-
PDT000188424.2	PDS000028192.1216	SAMN06346605	environmental/other	cd_8_group_62	-	-
PDT000192166.2	PDS000028192.1216	SAMN06449138	clinical	cd_8_group_62	-	-
PDT000272444.2	PDS000028192.1216	SAMN08178247	environmental/other	cd_8_group_62	-	-
PDT000311699.2	PDS000028192.1216	SAMN09068396	environmental/other	cd_8_group_62	-	-
PDT000312256.2	PDS000028192.1216	SAMN09081206	clinical	cd_8_group_62	-	-
PDT000325028.1	PDS000028192.1216	SAMN09004945	environmental/other	cd_8_group_62	-	-
PDT000332444.1	PDS000028192.1216	SAMN09455609	clinical	cd_8_group_62	-	-
PDT000429418.1	PDS000028192.1216	SAMN10686097	clinical	cd_8_group_62	-	-
PDT000476482.1	PDS000028192.1216	SAMN11098980	environmental/other	cd_8_group_62	-	-
PDT000483334.1	PDS000028192.1216	SAMN11267100	clinical	cd_8_group_62	-	-
PDT000509343.2	PDS000028192.1216	SAMN11877188	clinical	cd_8_group_62	-	-
PDT000525697.1	PDS000028192.1216	SAMN12106644	clinical	cd_8_group_62	-	-
PDT000673776.1	PDS000028192.1216	SAMN13961734	environmental/other	cd_8_group_62	-	-
PDT000896550.1	PDS000028192.1216	SAMN07617707	clinical	cd_8_group_62	-	-
PDT000896555.1	PDS000028192.1216	SAMN07617799	clinical	cd_8_group_62	-	-
PDT000896573.1	PDS000028192.1216	SAMN07617800	clinical	cd_8_group_62	-	-
PDT000896596.1	PDS000028192.1216	SAMN07617733	clinical	cd_8_group_62	-	-
PDT000899018.1	PDS000028192.1216	SAMN16935571	clinical	cd_8_group_62	-	-
PDT000917088.1	PDS000028192.1216	SAMN17104307	clinical	cd_8_group_62	-	-
PDT001042790.1	PDS000028192.1216	SAMN19270160	environmental/other	cd_8_group_62	-	-
PDT001150124.1	PDS000028192.1216	SAMN19641936	clinical	cd_8_group_62	-	-
PDT001316010.1	PDS000028192.1216	SAMN28700365	environmental/other	cd_8_group_62	-	-
PDT001892025.1	PDS000028192.1216	SAMN37456496	environmental/other	cd_8_group_62	-	-
PDT002255807.1	PDS000028192.1216	SAMN42384835	environmental/other	cd_8_group_62	-	-
PDT000295960.2	PDS000028192.1216	SAMN08743619	clinical	cd_8_group_62	cd_4_group_15314	cd_2_group_13752
PDT000356952.1	PDS000028192.1216	SAMN09756415	environmental/other	cd_8_group_62	cd_4_group_15314	cd_2_group_13752
PDT001292940.1	PDS000028192.1216	SAMN27739548	environmental/other	cd_8_group_62	cd_4_group_15314	cd_2_group_13752
PDT000359062.1	PDS000028192.1216	SAMN09756907	environmental/other	cd_8_group_62	cd_4_group_19338	cd_2_group_17704
PDT000359065.1	PDS000028192.1216	SAMN09756955	environmental/other	cd_8_group_62	cd_4_group_19338	cd_2_group_17704
PDT000359067.1	PDS000028192.1216	SAMN09756953	environmental/other	cd_8_group_62	cd_4_group_19338	cd_2_group_17704
PDT000359078.1	PDS000028192.1216	SAMN09772388	clinical	cd_8_group_62	cd_4_group_19338	cd_2_group_17704
PDT000359081.1	PDS000028192.1216	SAMN09756915	environmental/other	cd_8_group_62	cd_4_group_19338	cd_2_group_17704
PDT000359083.1	PDS000028192.1216	SAMN09772387	clinical	cd_8_group_62	cd_4_group_19338	cd_2_group_17704
PDT000359096.1	PDS000028192.1216	SAMN09756914	environmental/other	cd_8_group_62	cd_4_group_19338	cd_2_group_17704
PDT000360231.1	PDS000028192.1216	SAMN09785206	clinical	cd_8_group_62	cd_4_group_19338	cd_2_group_17704
PDT000360232.1	PDS000028192.1216	SAMN09785205	clinical	cd_8_group_62	cd_4_group_19338	cd_2_group_17704
PDT000360235.1	PDS000028192.1216	SAMN09785204	clinical	cd_8_group_62	cd_4_group_19338	cd_2_group_17704
PDT000363705.1	PDS000028192.1216	SAMN09843281	clinical	cd_8_group_62	cd_4_group_19338	cd_2_group_17704
PDT000363706.1	PDS000028192.1216	SAMN09843282	clinical	cd_8_group_62	cd_4_group_19338	cd_2_group_17704
PDT000504096.1	PDS000028192.1216	SAMN11806963	clinical	cd_8_group_62	cd_4_group_19338	cd_2_group_17704
PDT001175870.1	PDS000028192.1216	SAMN23181283	clinical	cd_8_group_62	cd_4_group_19338	cd_2_group_17704
PDT001175871.1	PDS000028192.1216	SAMN23181274	clinical	cd_8_group_62	cd_4_group_19338	cd_2_group_17704
PDT001175872.1	PDS000028192.1216	SAMN23181279	clinical	cd_8_group_62	cd_4_group_19338	cd_2_group_17704
PDT001175873.1	PDS000028192.1216	SAMN23181287	clinical	cd_8_group_62	cd_4_group_19338	cd_2_group_17704
PDT001175876.1	PDS000028192.1216	SAMN23181332	clinical	cd_8_group_62	cd_4_group_19338	cd_2_group_17704
PDT001175877.1	PDS000028192.1216	SAMN23181333	clinical	cd_8_group_62	cd_4_group_19338	cd_2_group_17704
PDT000412282.1	PDS000028192.1216	SAMN10498694	environmental/other	cd_8_group_62	cd_4_group_21613	-
PDT000455425.1	PDS000028192.1216	SAMN10841333	environmental/other	cd_8_group_62	cd_4_group_21613	-
PDT000467084.1	PDS000028192.1216	SAMN10967891	environmental/other	cd_8_group_62	cd_4_group_21613	-
PDT000467109.2	PDS000028192.1216	SAMN10967892	environmental/other	cd_8_group_62	cd_4_group_21613	-
PDT000495129.2	PDS000028192.1216	SAMN11491000	environmental/other	cd_8_group_62	cd_4_group_24549	-
PDT001023530.1	PDS000028192.1216	SAMN19101731	clinical	cd_8_group_62	cd_4_group_24549	cd_2_group_37646
PDT001025916.1	PDS000028192.1216	SAMN19160413	clinical	cd_8_group_62	cd_4_group_24549	cd_2_group_37646
PDT002136384.1	PDS000028192.1216	SAMN40932589	clinical	cd_8_group_62	cd_4_group_24549	cd_2_group_37646
PDT000896510.1	PDS000028192.1216	SAMN07617773	clinical	cd_8_group_62	cd_4_group_36519	cd_2_group_34246
PDT000896523.1	PDS000028192.1216	SAMN07617767	clinical	cd_8_group_62	cd_4_group_36519	cd_2_group_34246
PDT000896588.1	PDS000028192.1216	SAMN07617749	clinical	cd_8_group_62	cd_4_group_36523	cd_2_group_34251
PDT001130987.1	PDS000028192.1216	SAMN20181464	clinical	cd_8_group_62	cd_4_group_36523	cd_2_group_34251
PDT000900589.1	PDS000028192.1216	SAMN08868721	environmental/other	cd_8_group_62	cd_4_group_36691	-
PDT000900593.1	PDS000028192.1216	SAMN08868720	environmental/other	cd_8_group_62	cd_4_group_36691	-
PDT000002522.3	PDS000028192.1216	SAMN02182922	environmental/other	cd_8_group_62	cd_4_group_436	cd_2_group_375
PDT000002573.3	PDS000028192.1216	SAMN02182931	environmental/other	cd_8_group_62	cd_4_group_436	cd_2_group_375
PDT000068686.2	PDS000028192.1216	SAMN03734279	environmental/other	cd_8_group_62	cd_4_group_4512	-
PDT000131622.2	PDS000028192.1216	SAMN04993523	environmental/other	cd_8_group_62	cd_4_group_4512	-
PDT000146135.2	PDS000028192.1216	SAMN04993608	environmental/other	cd_8_group_62	cd_4_group_4512	-
PDT000440419.1	PDS000028192.1216	SAMN10751745	environmental/other	cd_8_group_62	cd_4_group_4512	-
PDT000440433.1	PDS000028192.1216	SAMN10751758	environmental/other	cd_8_group_62	cd_4_group_4512	-
PDT001374442.1	PDS000028192.1216	SAMN30053724	clinical	cd_8_group_62	cd_4_group_49289	cd_2_group_46975
PDT001412870.1	PDS000028192.1216	SAMN30755428	clinical	cd_8_group_62	cd_4_group_49289	cd_2_group_46975
PDT001455678.1	PDS000028192.1216	SAMN31328172	environmental/other	cd_8_group_62	cd_4_group_51644	cd_2_group_49405
PDT002807218.1	PDS000028192.1216	SAMN49145205	clinical	cd_8_group_62	cd_4_group_51644	cd_2_group_49405
PDT000027881.3	PDS000028192.1216	SAMN02646866	environmental/other	cd_8_group_62	cd_4_group_52	-
PDT000034788.3	PDS000028192.1216	SAMN02849883	environmental/other	cd_8_group_62	cd_4_group_52	-
PDT000161858.2	PDS000028192.1216	SAMN04572921	environmental/other	cd_8_group_62	cd_4_group_52	-
PDT000203009.1	PDS000028192.1216	SAMN04394892	clinical	cd_8_group_62	cd_4_group_52	-
PDT000217146.2	PDS000028192.1216	SAMN07194011	clinical	cd_8_group_62	cd_4_group_52	-
PDT000219496.2	PDS000028192.1216	SAMN07222731	clinical	cd_8_group_62	cd_4_group_52	-
PDT000459741.1	PDS000028192.1216	SAMN10881520	clinical	cd_8_group_62	cd_4_group_52	-
PDT000576115.1	PDS000028192.1216	SAMN12660061	environmental/other	cd_8_group_62	cd_4_group_52	-
PDT000730773.1	PDS000028192.1216	SAMN14835602	clinical	cd_8_group_62	cd_4_group_52	-
PDT000766673.1	PDS000028192.1216	SAMN15239229	clinical	cd_8_group_62	cd_4_group_52	-
PDT001150164.1	PDS000028192.1216	SAMN19641928	clinical	cd_8_group_62	cd_4_group_52	-
PDT001150170.1	PDS000028192.1216	SAMN19641931	clinical	cd_8_group_62	cd_4_group_52	-
PDT000035599.3	PDS000028192.1216	SAMN02849989	environmental/other	cd_8_group_62	cd_4_group_52	cd_2_group_1460
PDT000138881.2	PDS000028192.1216	SAMN05413589	environmental/other	cd_8_group_62	cd_4_group_52	cd_2_group_1460
PDT001150169.1	PDS000028192.1216	SAMN19641934	clinical	cd_8_group_62	cd_4_group_52	cd_2_group_1460
PDT000403156.1	PDS000028192.1216	SAMN10367147	environmental/other	cd_8_group_62	cd_4_group_52	cd_2_group_19486
PDT000403175.1	PDS000028192.1216	SAMN10367145	environmental/other	cd_8_group_62	cd_4_group_52	cd_2_group_19486
PDT000403179.1	PDS000028192.1216	SAMN10367146	environmental/other	cd_8_group_62	cd_4_group_52	cd_2_group_19486
PDT000519731.1	PDS000028192.1216	SAMN11982300	environmental/other	cd_8_group_62	cd_4_group_52	cd_2_group_23318
PDT000519734.1	PDS000028192.1216	SAMN11982297	environmental/other	cd_8_group_62	cd_4_group_52	cd_2_group_23318
PDT000519737.1	PDS000028192.1216	SAMN11982293	environmental/other	cd_8_group_62	cd_4_group_52	cd_2_group_23318
PDT000519740.1	PDS000028192.1216	SAMN11982299	environmental/other	cd_8_group_62	cd_4_group_52	cd_2_group_23318
PDT000519745.1	PDS000028192.1216	SAMN11982294	environmental/other	cd_8_group_62	cd_4_group_52	cd_2_group_23318
PDT000519747.1	PDS000028192.1216	SAMN11982295	environmental/other	cd_8_group_62	cd_4_group_52	cd_2_group_23318
PDT000519752.1	PDS000028192.1216	SAMN11982296	environmental/other	cd_8_group_62	cd_4_group_52	cd_2_group_23318
PDT000519755.1	PDS000028192.1216	SAMN11982298	environmental/other	cd_8_group_62	cd_4_group_52	cd_2_group_23318
PDT000000404.3	PDS000028192.1216	SAMN02182899	environmental/other	cd_8_group_62	cd_4_group_52	cd_2_group_47
PDT000000407.3	PDS000028192.1216	SAMN02182902	environmental/other	cd_8_group_62	cd_4_group_52	cd_2_group_47
PDT000000588.2	PDS000028192.1216	SAMN02265291	environmental/other	cd_8_group_62	cd_4_group_52	cd_2_group_47
PDT000000657.3	PDS000028192.1216	SAMN02182911	environmental/other	cd_8_group_62	cd_4_group_52	cd_2_group_47
PDT000034251.3	PDS000028192.1216	SAMN02849764	environmental/other	cd_8_group_62	cd_4_group_52	cd_2_group_47
PDT000034255.3	PDS000028192.1216	SAMN02849771	environmental/other	cd_8_group_62	cd_4_group_52	cd_2_group_47
PDT000034297.3	PDS000028192.1216	SAMN02849825	environmental/other	cd_8_group_62	cd_4_group_52	cd_2_group_47
PDT000034798.3	PDS000028192.1216	SAMN02849893	environmental/other	cd_8_group_62	cd_4_group_52	cd_2_group_47
PDT000035188.3	PDS000028192.1216	SAMN02849916	environmental/other	cd_8_group_62	cd_4_group_52	cd_2_group_47
PDT000038553.2	PDS000028192.1216	SAMN03002012	environmental/other	cd_8_group_62	cd_4_group_52	cd_2_group_47
PDT000153220.2	PDS000028192.1216	SAMN05710827	environmental/other	cd_8_group_62	cd_4_group_52	cd_2_group_47
PDT000179361.1	PDS000028192.1216	SAMN04394889	clinical	cd_8_group_62	cd_4_group_52	cd_2_group_47
PDT000179374.1	PDS000028192.1216	SAMN04394765	clinical	cd_8_group_62	cd_4_group_52	cd_2_group_47
PDT000202996.1	PDS000028192.1216	SAMN04394871	clinical	cd_8_group_62	cd_4_group_52	cd_2_group_47
PDT000203007.1	PDS000028192.1216	SAMN04394921	clinical	cd_8_group_62	cd_4_group_52	cd_2_group_47
PDT000708575.1	PDS000028192.1216	SAMN14359770	clinical	cd_8_group_62	cd_4_group_52	cd_2_group_47
PDT000896503.1	PDS000028192.1216	SAMN07617768	clinical	cd_8_group_62	cd_4_group_52	cd_2_group_47
PDT000896509.1	PDS000028192.1216	SAMN07617772	clinical	cd_8_group_62	cd_4_group_52	cd_2_group_47
PDT000896519.1	PDS000028192.1216	SAMN07617770	clinical	cd_8_group_62	cd_4_group_52	cd_2_group_47
PDT000896521.1	PDS000028192.1216	SAMN07617769	clinical	cd_8_group_62	cd_4_group_52	cd_2_group_47
PDT000896526.1	PDS000028192.1216	SAMN07617771	clinical	cd_8_group_62	cd_4_group_52	cd_2_group_47
PDT000161813.2	PDS000028192.1216	SAMN04572919	environmental/other	cd_8_group_62	cd_4_group_52	cd_2_group_7062
PDT000161830.2	PDS000028192.1216	SAMN04572920	environmental/other	cd_8_group_62	cd_4_group_52	cd_2_group_7062
PDT000179360.1	PDS000028192.1216	SAMN04394794	clinical	cd_8_group_62	cd_4_group_52	cd_2_group_7568
PDT000179373.1	PDS000028192.1216	SAMN04394802	clinical	cd_8_group_62	cd_4_group_52	cd_2_group_7568
PDT002474827.1	PDS000028192.1216	SAMN44798094	environmental/other	cd_8_group_62	cd_4_group_67428	-
PDT002421813.1	PDS000028192.1216	SAMN44337324	environmental/other	cd_8_group_62	cd_4_group_67428	cd_2_group_66355
PDT002421815.1	PDS000028192.1216	SAMN44337323	environmental/other	cd_8_group_62	cd_4_group_67428	cd_2_group_66355
PDT002421816.1	PDS000028192.1216	SAMN44337325	environmental/other	cd_8_group_62	cd_4_group_67428	cd_2_group_66355
PDT002421817.1	PDS000028192.1216	SAMN44337337	environmental/other	cd_8_group_62	cd_4_group_67428	cd_2_group_66355
PDT000003027.3	PDS000032655.412	SAMN02368105	environmental/other	cd_8_group_620	-	-
PDT000655324.1	PDS000032655.412	SAMN13739352	clinical	cd_8_group_620	-	-
PDT000120057.1	PDS000026009.2	SAMN03941104	clinical	cd_8_group_6200	-	-
PDT000120055.1	PDS000026009.2	SAMN03941106	clinical	cd_8_group_6200	cd_4_group_5989	-
PDT000120056.1	PDS000026009.2	SAMN03941105	clinical	cd_8_group_6200	cd_4_group_5989	-
PDT000120058.1	PDS000026009.2	SAMN03941103	clinical	cd_8_group_6200	cd_4_group_5989	-
PDT002376431.1	PDS000085033.695	SAMN43567899	clinical	cd_8_group_62000	-	-
PDT002594770.1	PDS000085033.695	SAMN46430411	clinical	cd_8_group_62000	-	-
PDT002376446.1	PDS000059760.18	SAMN43567942	clinical	cd_8_group_62001	cd_4_group_66555	cd_2_group_65320
PDT002392214.1	PDS000059760.18	SAMN43908342	clinical	cd_8_group_62001	cd_4_group_66555	cd_2_group_65320
PDT002454501.1	PDS000059760.18	SAMN44591456	clinical	cd_8_group_62001	cd_4_group_66555	cd_2_group_65320
PDT002376886.1	PDS000012459.53	SAMN43568361	clinical	cd_8_group_62002	cd_4_group_66557	cd_2_group_65321
PDT002376888.1	PDS000012459.53	SAMN43568380	clinical	cd_8_group_62002	cd_4_group_66557	cd_2_group_65321
PDT002388395.1	PDS000012459.53	SAMN43831052	clinical	cd_8_group_62002	cd_4_group_66557	cd_2_group_65321
PDT002388404.1	PDS000012459.53	SAMN43831080	clinical	cd_8_group_62002	cd_4_group_66557	cd_2_group_65321
PDT002376913.1	PDS000001865.1027	SAMN43568678	clinical	cd_8_group_62003	cd_4_group_66558	cd_2_group_65322
PDT002381464.1	PDS000001865.1027	SAMN43759682	clinical	cd_8_group_62003	cd_4_group_66558	cd_2_group_65322
PDT002377059.1	PDS000091397.60	SAMN43553222	clinical	cd_8_group_62004	cd_4_group_66559	-
PDT002389352.1	PDS000091397.60	SAMN43834613	clinical	cd_8_group_62004	cd_4_group_66559	-
PDT002377072.1	PDS000002143.23	SAMN43554301	clinical	cd_8_group_62005	cd_4_group_66560	cd_2_group_65324
PDT002380785.1	PDS000002143.23	SAMN43588891	clinical	cd_8_group_62005	cd_4_group_66560	cd_2_group_65324
PDT002377074.1	PDS000198844.1	SAMN43554305	clinical	cd_8_group_62006	cd_4_group_66561	cd_2_group_65325
PDT002383209.1	PDS000198844.1	SAMN43765974	clinical	cd_8_group_62006	cd_4_group_66561	cd_2_group_65325
PDT002377087.1	PDS000198673.1	SAMN43554375	clinical	cd_8_group_62007	cd_4_group_66563	cd_2_group_65327
PDT002381933.1	PDS000198673.1	SAMN43752511	clinical	cd_8_group_62007	cd_4_group_66563	cd_2_group_65327
PDT002377088.1	PDS000023284.34	SAMN43554378	clinical	cd_8_group_62008	cd_4_group_66564	cd_2_group_65328
PDT002388619.1	PDS000023284.34	SAMN43817865	clinical	cd_8_group_62008	cd_4_group_66564	cd_2_group_65328
PDT002377092.1	PDS000205557.19	SAMN43554394	clinical	cd_8_group_62009	cd_4_group_66565	cd_2_group_65329
PDT002380799.1	PDS000205557.19	SAMN43588921	clinical	cd_8_group_62009	cd_4_group_66565	cd_2_group_65329
PDT000120061.1	PDS000026009.2	SAMN03941098	clinical	cd_8_group_6201	-	-
PDT000120062.1	PDS000026009.2	SAMN03941099	clinical	cd_8_group_6201	-	-
PDT002392366.1	PDS000017123.35	SAMN43900123	clinical	cd_8_group_62010	cd_4_group_66566	-
PDT002377093.1	PDS000017123.35	SAMN43554392	clinical	cd_8_group_62010	cd_4_group_66566	cd_2_group_65330
PDT002377139.1	PDS000017123.35	SAMN43554426	clinical	cd_8_group_62010	cd_4_group_66566	cd_2_group_65330
PDT002382848.1	PDS000017123.35	SAMN43765977	clinical	cd_8_group_62010	cd_4_group_66566	cd_2_group_65330
PDT002383185.1	PDS000017123.35	SAMN43765485	clinical	cd_8_group_62010	cd_4_group_66566	cd_2_group_65330
PDT002383204.1	PDS000017123.35	SAMN43765851	clinical	cd_8_group_62010	cd_4_group_66566	cd_2_group_65330
PDT002387212.1	PDS000017123.35	SAMN43790773	clinical	cd_8_group_62010	cd_4_group_66566	cd_2_group_65330
PDT002387236.1	PDS000017123.35	SAMN43790803	clinical	cd_8_group_62010	cd_4_group_66566	cd_2_group_65330
PDT002387268.1	PDS000017123.35	SAMN43790851	clinical	cd_8_group_62010	cd_4_group_66566	cd_2_group_65330
PDT002387273.1	PDS000017123.35	SAMN43790878	clinical	cd_8_group_62010	cd_4_group_66566	cd_2_group_65330
PDT002387970.1	PDS000017123.35	SAMN43805322	clinical	cd_8_group_62010	cd_4_group_66566	cd_2_group_65330
PDT002387979.1	PDS000017123.35	SAMN43805337	clinical	cd_8_group_62010	cd_4_group_66566	cd_2_group_65330
PDT002387991.1	PDS000017123.35	SAMN43805397	clinical	cd_8_group_62010	cd_4_group_66566	cd_2_group_65330
PDT002388012.1	PDS000017123.35	SAMN43805428	clinical	cd_8_group_62010	cd_4_group_66566	cd_2_group_65330
PDT002388017.1	PDS000017123.35	SAMN43805395	clinical	cd_8_group_62010	cd_4_group_66566	cd_2_group_65330
PDT002388615.1	PDS000017123.35	SAMN43817850	clinical	cd_8_group_62010	cd_4_group_66566	cd_2_group_65330
PDT002388634.1	PDS000017123.35	SAMN43817902	clinical	cd_8_group_62010	cd_4_group_66566	cd_2_group_65330
PDT002388668.1	PDS000017123.35	SAMN43817935	clinical	cd_8_group_62010	cd_4_group_66566	cd_2_group_65330
PDT002388681.1	PDS000017123.35	SAMN43818015	clinical	cd_8_group_62010	cd_4_group_66566	cd_2_group_65330
PDT002389333.1	PDS000017123.35	SAMN43834599	clinical	cd_8_group_62010	cd_4_group_66566	cd_2_group_65330
PDT002389559.1	PDS000017123.35	SAMN43851881	clinical	cd_8_group_62010	cd_4_group_66566	cd_2_group_65330
PDT002389939.1	PDS000017123.35	SAMN43868153	clinical	cd_8_group_62010	cd_4_group_66566	cd_2_group_65330
PDT002389948.1	PDS000017123.35	SAMN43868164	clinical	cd_8_group_62010	cd_4_group_66566	cd_2_group_65330
PDT002394469.1	PDS000017123.35	SAMN43931669	clinical	cd_8_group_62010	cd_4_group_66566	cd_2_group_65330
PDT002400030.1	PDS000017123.35	SAMN43971029	clinical	cd_8_group_62010	cd_4_group_66566	cd_2_group_65330
PDT002403362.1	PDS000017123.35	SAMN44015659	clinical	cd_8_group_62010	cd_4_group_66566	cd_2_group_65330
PDT002421166.1	PDS000017123.35	SAMN44300430	clinical	cd_8_group_62010	cd_4_group_66566	cd_2_group_65330
PDT002561826.1	PDS000017123.35	SAMN46209112	clinical	cd_8_group_62010	cd_4_group_66566	cd_2_group_65330
PDT002658114.1	PDS000017123.35	SAMN47233398	clinical	cd_8_group_62010	cd_4_group_66566	cd_2_group_65330
PDT002687310.1	PDS000017123.35	SAMN47576536	clinical	cd_8_group_62010	cd_4_group_66566	cd_2_group_65330
PDT002377102.1	PDS000001953.502	SAMN43554404	clinical	cd_8_group_62011	-	-
PDT002563386.1	PDS000001953.502	SAMN46231253	clinical	cd_8_group_62011	-	-
PDT002377108.1	PDS000002187.133	SAMN43554410	clinical	cd_8_group_62012	cd_4_group_66568	cd_2_group_65332
PDT002381522.1	PDS000002187.133	SAMN43760593	clinical	cd_8_group_62012	cd_4_group_66568	cd_2_group_65332
PDT002377119.1	PDS000198841.1	SAMN43554422	clinical	cd_8_group_62013	cd_4_group_66569	cd_2_group_65333
PDT002383199.1	PDS000198841.1	SAMN43765602	clinical	cd_8_group_62013	cd_4_group_66569	cd_2_group_65333
PDT002377135.1	PDS000065758.1566	SAMN43554387	clinical	cd_8_group_62014	cd_4_group_66571	cd_2_group_65339
PDT002402361.1	PDS000065758.1566	SAMEA115650017	clinical	cd_8_group_62014	cd_4_group_66571	cd_2_group_65339
PDT002426073.1	PDS000065758.1566	SAMEA115650388	clinical	cd_8_group_62014	cd_4_group_66571	cd_2_group_65339
PDT002377141.1	PDS000015869.101	SAMN43554431	clinical	cd_8_group_62015	cd_4_group_66572	-
PDT002813056.1	PDS000015869.101	SAMN49556912	clinical	cd_8_group_62015	cd_4_group_66572	cd_2_group_70933
PDT002832934.1	PDS000015869.101	SAMN49918091	clinical	cd_8_group_62015	cd_4_group_66572	cd_2_group_70933
PDT002378708.1	PDS000227103.1	SAMN43581195	clinical	cd_8_group_62016	-	-
PDT002726536.1	PDS000227103.1	SAMN48084255	clinical	cd_8_group_62016	-	-
PDT002378783.1	PDS000198463.1	SAMN43581778	clinical	cd_8_group_62017	cd_4_group_66576	cd_2_group_65343
PDT002378889.1	PDS000198463.1	SAMN43582537	clinical	cd_8_group_62017	cd_4_group_66576	cd_2_group_65343
PDT002916645.1	PDS000065758.1566	SAMN51206684	clinical	cd_8_group_62018	-	-
PDT002378789.1	PDS000065758.1566	SAMN43581954	clinical	cd_8_group_62018	cd_4_group_66577	cd_2_group_65344
PDT002401623.1	PDS000065758.1566	SAMN44002634	clinical	cd_8_group_62018	cd_4_group_66577	cd_2_group_65344
PDT002378838.1	PDS000198465.2	SAMN43582205	clinical	cd_8_group_62019	cd_4_group_66580	cd_2_group_65347
PDT002378896.1	PDS000198465.2	SAMN43583006	clinical	cd_8_group_62019	cd_4_group_66580	cd_2_group_65347
PDT002893263.1	PDS000198465.2	SAMN50749949	clinical	cd_8_group_62019	cd_4_group_66580	cd_2_group_65347
PDT000120068.1	PDS000026013.2	SAMN03941092	clinical	cd_8_group_6202	-	-
PDT000120069.1	PDS000026013.2	SAMN03941090	clinical	cd_8_group_6202	cd_4_group_5990	-
PDT000120067.1	PDS000026013.2	SAMN03941093	clinical	cd_8_group_6202	cd_4_group_5990	cd_2_group_5343
PDT000120070.1	PDS000026013.2	SAMN03941089	clinical	cd_8_group_6202	cd_4_group_5990	cd_2_group_5343
PDT000120071.1	PDS000026013.2	SAMN03941088	clinical	cd_8_group_6202	cd_4_group_5990	cd_2_group_5343
PDT002378859.1	PDS000198459.21	SAMN43582317	clinical	cd_8_group_62020	cd_4_group_66582	cd_2_group_65348
PDT002379048.1	PDS000198459.21	SAMN43583390	clinical	cd_8_group_62020	cd_4_group_66582	cd_2_group_65348
PDT002380252.1	PDS000198459.21	SAMN43585072	clinical	cd_8_group_62020	cd_4_group_66582	cd_2_group_65348
PDT002378884.1	PDS000030659.429	SAMN43582518	clinical	cd_8_group_62021	-	-
PDT002552640.1	PDS000030659.429	SAMN46017378	clinical	cd_8_group_62021	-	-
PDT002378915.1	PDS000116638.6	SAMN43583026	environmental/other	cd_8_group_62022	cd_4_group_66587	cd_2_group_65354
PDT002378976.1	PDS000116638.6	SAMN43583119	environmental/other	cd_8_group_62022	cd_4_group_66587	cd_2_group_65354
PDT002380237.1	PDS000116638.6	SAMN43585036	environmental/other	cd_8_group_62022	cd_4_group_66587	cd_2_group_65354
PDT002378919.1	PDS000026617.677	SAMN43583042	clinical	cd_8_group_62023	cd_4_group_66588	cd_2_group_65355
PDT002459700.1	PDS000026617.677	SAMN44623011	clinical	cd_8_group_62023	cd_4_group_66588	cd_2_group_65355
PDT002620736.1	PDS000026617.677	SAMN46777679	clinical	cd_8_group_62023	cd_4_group_66588	cd_2_group_69068
PDT002900832.1	PDS000026617.677	SAMN50873799	clinical	cd_8_group_62023	cd_4_group_66588	cd_2_group_69068
PDT002378922.1	PDS000121961.7	SAMN43583032	environmental/other	cd_8_group_62024	cd_4_group_66589	cd_2_group_65356
PDT002378935.1	PDS000121961.7	SAMN43583080	environmental/other	cd_8_group_62024	cd_4_group_66589	cd_2_group_65356
PDT002379033.1	PDS000121961.7	SAMN43583216	environmental/other	cd_8_group_62024	cd_4_group_66589	cd_2_group_65356
PDT002380137.1	PDS000121961.7	SAMN43584747	environmental/other	cd_8_group_62024	cd_4_group_66589	cd_2_group_65356
PDT002380214.1	PDS000121961.7	SAMN43585028	environmental/other	cd_8_group_62024	cd_4_group_66589	cd_2_group_65356
PDT002380262.1	PDS000121961.7	SAMN43585100	environmental/other	cd_8_group_62024	cd_4_group_66589	cd_2_group_65356
PDT002380347.1	PDS000121961.7	SAMN43585414	environmental/other	cd_8_group_62024	cd_4_group_66589	cd_2_group_65356
PDT002380368.1	PDS000121961.7	SAMN43585539	environmental/other	cd_8_group_62024	cd_4_group_66589	cd_2_group_65356
PDT002380382.1	PDS000121961.7	SAMN43585559	environmental/other	cd_8_group_62024	cd_4_group_66589	cd_2_group_65356
PDT002380717.1	PDS000121961.7	SAMN43587007	environmental/other	cd_8_group_62024	cd_4_group_66589	cd_2_group_65356
PDT002378926.1	PDS000117042.7	SAMN43583079	environmental/other	cd_8_group_62025	cd_4_group_66590	cd_2_group_65357
PDT002378969.1	PDS000117042.7	SAMN43583101	environmental/other	cd_8_group_62025	cd_4_group_66590	cd_2_group_65357
PDT002378985.1	PDS000117042.7	SAMN43583135	environmental/other	cd_8_group_62025	cd_4_group_66590	cd_2_group_65357
PDT002378939.1	PDS000198460.1	SAMN43583031	clinical	cd_8_group_62026	cd_4_group_66591	cd_2_group_65359
PDT002378988.1	PDS000198460.1	SAMN43583116	clinical	cd_8_group_62026	cd_4_group_66591	cd_2_group_65359
PDT002378953.1	PDS000198479.2	SAMN43583037	environmental/other	cd_8_group_62027	cd_4_group_66592	cd_2_group_65360
PDT002378987.1	PDS000198479.2	SAMN43583137	environmental/other	cd_8_group_62027	cd_4_group_66592	cd_2_group_65360
PDT002380352.1	PDS000198479.2	SAMN43585419	environmental/other	cd_8_group_62027	cd_4_group_66592	cd_2_group_65360
PDT002378956.1	PDS000042482.10	SAMN43583102	environmental/other	cd_8_group_62028	cd_4_group_66593	cd_2_group_65361
PDT002379063.1	PDS000042482.10	SAMN43583493	environmental/other	cd_8_group_62028	cd_4_group_66593	cd_2_group_65361
PDT002379132.1	PDS000042482.10	SAMN43583641	environmental/other	cd_8_group_62028	cd_4_group_66593	cd_2_group_65361
PDT002380473.1	PDS000042482.10	SAMN43585661	environmental/other	cd_8_group_62028	cd_4_group_66601	-
PDT002378977.1	PDS000042482.10	SAMN43583120	environmental/other	cd_8_group_62028	cd_4_group_66601	cd_2_group_65369
PDT002380392.1	PDS000042482.10	SAMN43585563	environmental/other	cd_8_group_62028	cd_4_group_66601	cd_2_group_65369
PDT002380625.1	PDS000042482.10	SAMN43586432	environmental/other	cd_8_group_62028	cd_4_group_66601	cd_2_group_65369
PDT002380681.1	PDS000042482.10	SAMN43586523	environmental/other	cd_8_group_62028	cd_4_group_66601	cd_2_group_65369
PDT002538577.1	PDS000042482.10	SAMN45860419	environmental/other	cd_8_group_62028	cd_4_group_66601	cd_2_group_65369
PDT002545669.1	PDS000042482.10	SAMN45952857	environmental/other	cd_8_group_62028	cd_4_group_66601	cd_2_group_65369
PDT002411914.1	PDS000042482.10	SAMN44242351	environmental/other	cd_8_group_62028	cd_4_group_66601	cd_2_group_66249
PDT002411915.1	PDS000042482.10	SAMN44242354	environmental/other	cd_8_group_62028	cd_4_group_66601	cd_2_group_66249
PDT002411916.1	PDS000042482.10	SAMN44242369	environmental/other	cd_8_group_62028	cd_4_group_66601	cd_2_group_66249
PDT002378957.1	PDS000198480.4	SAMN43583034	environmental/other	cd_8_group_62029	cd_4_group_66594	cd_2_group_65362
PDT002379120.1	PDS000198480.4	SAMN43583626	environmental/other	cd_8_group_62029	cd_4_group_66594	cd_2_group_65362
PDT002379164.1	PDS000198480.4	SAMN43583683	environmental/other	cd_8_group_62029	cd_4_group_66594	cd_2_group_65362
PDT002379199.1	PDS000198480.4	SAMN43584029	environmental/other	cd_8_group_62029	cd_4_group_66594	cd_2_group_65362
PDT002380271.1	PDS000198480.4	SAMN43585106	environmental/other	cd_8_group_62029	cd_4_group_66594	cd_2_group_65362
PDT002380509.1	PDS000198480.4	SAMN43585734	environmental/other	cd_8_group_62029	cd_4_group_66594	cd_2_group_65362
PDT002380511.1	PDS000198480.4	SAMN43585740	environmental/other	cd_8_group_62029	cd_4_group_66594	cd_2_group_65362
PDT002380534.1	PDS000198480.4	SAMN43585978	environmental/other	cd_8_group_62029	cd_4_group_66594	cd_2_group_65362
PDT002412493.1	PDS000198480.4	SAMN44244716	environmental/other	cd_8_group_62029	cd_4_group_66594	cd_2_group_65362
PDT002412608.1	PDS000198480.4	SAMN44245116	environmental/other	cd_8_group_62029	cd_4_group_66594	cd_2_group_65362
PDT000120074.1	PDS000027111.1	SAMN03941084	clinical	cd_8_group_6203	cd_4_group_5991	-
PDT000120076.1	PDS000027111.1	SAMN03941082	clinical	cd_8_group_6203	cd_4_group_5991	-
PDT002378959.1	PDS000142001.8	SAMN43583106	environmental/other	cd_8_group_62030	cd_4_group_66595	cd_2_group_65363
PDT002379077.1	PDS000142001.8	SAMN43583515	environmental/other	cd_8_group_62030	cd_4_group_66595	cd_2_group_65363
PDT002380274.1	PDS000142001.8	SAMN43585107	environmental/other	cd_8_group_62030	cd_4_group_66595	cd_2_group_65363
PDT002378963.1	PDS000198580.1	SAMN43583100	environmental/other	cd_8_group_62031	cd_4_group_66596	cd_2_group_65364
PDT002380728.1	PDS000198580.1	SAMN43587008	environmental/other	cd_8_group_62031	cd_4_group_66596	cd_2_group_65364
PDT002379144.1	PDS000198474.1	SAMN43583677	environmental/other	cd_8_group_62032	-	-
PDT002378967.1	PDS000198474.1	SAMN43583109	environmental/other	cd_8_group_62032	cd_4_group_66598	cd_2_group_65366
PDT002379138.1	PDS000198474.1	SAMN43583657	environmental/other	cd_8_group_62032	cd_4_group_66598	cd_2_group_65366
PDT002378972.1	PDS000198476.2	SAMN43583112	environmental/other	cd_8_group_62033	cd_4_group_66599	cd_2_group_65367
PDT002378982.1	PDS000198476.2	SAMN43583121	environmental/other	cd_8_group_62033	cd_4_group_66599	cd_2_group_65367
PDT002379066.1	PDS000198476.2	SAMN43583494	environmental/other	cd_8_group_62033	cd_4_group_66599	cd_2_group_65367
PDT002379114.1	PDS000198476.2	SAMN43583619	environmental/other	cd_8_group_62033	cd_4_group_66599	cd_2_group_65367
PDT002380339.1	PDS000198476.2	SAMN43585418	environmental/other	cd_8_group_62033	cd_4_group_66599	cd_2_group_65367
PDT002380385.1	PDS000198476.2	SAMN43585560	environmental/other	cd_8_group_62033	cd_4_group_66599	cd_2_group_65367
PDT002380539.1	PDS000198476.2	SAMN43586007	environmental/other	cd_8_group_62033	cd_4_group_66599	cd_2_group_65367
PDT002378974.1	PDS000239639.11	SAMN43583114	environmental/other	cd_8_group_62034	cd_4_group_66600	cd_2_group_65368
PDT002379059.1	PDS000239639.11	SAMN43583476	environmental/other	cd_8_group_62034	cd_4_group_66600	cd_2_group_65368
PDT002380121.1	PDS000239639.11	SAMN43584227	environmental/other	cd_8_group_62034	cd_4_group_66600	cd_2_group_65368
PDT002379006.1	PDS000003953.67	SAMN43583149	environmental/other	cd_8_group_62035	cd_4_group_66604	cd_2_group_65371
PDT002380272.1	PDS000003953.67	SAMN43585105	environmental/other	cd_8_group_62035	cd_4_group_66604	cd_2_group_65371
PDT002379010.1	PDS000200301.1	SAMN43583166	clinical	cd_8_group_62036	cd_4_group_66605	cd_2_group_65372
PDT002406892.1	PDS000200301.1	SAMN44082770	clinical	cd_8_group_62036	cd_4_group_66605	cd_2_group_65372
PDT002494853.1	PDS000027037.562	SAMN45046105	clinical	cd_8_group_62037	cd_4_group_66606	-
PDT002379019.1	PDS000027037.562	SAMN43583175	clinical	cd_8_group_62037	cd_4_group_66606	cd_2_group_65373
PDT002387721.1	PDS000027037.562	SAMN43815370	clinical	cd_8_group_62037	cd_4_group_66606	cd_2_group_65373
PDT002379023.1	PDS000199730.1	SAMN43583180	clinical	cd_8_group_62038	cd_4_group_66607	-
PDT002395876.1	PDS000199730.1	SAMN43962326	clinical	cd_8_group_62038	cd_4_group_66607	-
PDT002379037.1	PDS000239639.11	SAMN43583386	environmental/other	cd_8_group_62039	cd_4_group_66611	cd_2_group_65378
PDT002379159.1	PDS000239639.11	SAMN43583682	environmental/other	cd_8_group_62039	cd_4_group_66611	cd_2_group_65378
PDT002379078.1	PDS000239639.11	SAMN43583518	environmental/other	cd_8_group_62039	cd_4_group_66611	cd_2_group_65387
PDT002379082.1	PDS000239639.11	SAMN43583512	environmental/other	cd_8_group_62039	cd_4_group_66611	cd_2_group_65387
PDT002380115.1	PDS000239639.11	SAMN43584184	environmental/other	cd_8_group_62039	cd_4_group_66611	cd_2_group_65387
PDT000120078.1	PDS000027110.1	SAMN03941080	clinical	cd_8_group_6204	-	-
PDT000145807.1	PDS000027110.1	SAMN03941087	clinical	cd_8_group_6204	-	-
PDT002380166.1	PDS000239639.11	SAMN43584731	environmental/other	cd_8_group_62040	-	-
PDT002379049.1	PDS000239639.11	SAMN43583387	environmental/other	cd_8_group_62040	cd_4_group_66614	cd_2_group_65382
PDT002379106.1	PDS000239639.11	SAMN43583596	environmental/other	cd_8_group_62040	cd_4_group_66614	cd_2_group_65382
PDT002379136.1	PDS000239639.11	SAMN43583659	environmental/other	cd_8_group_62040	cd_4_group_66614	cd_2_group_65382
PDT002380116.1	PDS000239639.11	SAMN43584185	environmental/other	cd_8_group_62040	cd_4_group_66614	cd_2_group_65382
PDT002380123.1	PDS000239639.11	SAMN43584229	environmental/other	cd_8_group_62040	cd_4_group_66614	cd_2_group_65382
PDT002380213.1	PDS000239639.11	SAMN43585030	environmental/other	cd_8_group_62040	cd_4_group_66614	cd_2_group_65382
PDT002380358.1	PDS000239639.11	SAMN43585421	environmental/other	cd_8_group_62040	cd_4_group_66614	cd_2_group_65382
PDT002380400.1	PDS000239639.11	SAMN43585584	environmental/other	cd_8_group_62040	cd_4_group_66614	cd_2_group_65382
PDT002380422.1	PDS000239639.11	SAMN43585608	environmental/other	cd_8_group_62040	cd_4_group_66614	cd_2_group_65382
PDT002380639.1	PDS000239639.11	SAMN43586436	environmental/other	cd_8_group_62040	cd_4_group_66614	cd_2_group_65382
PDT002380348.1	PDS000239639.11	SAMN43585416	environmental/other	cd_8_group_62040	cd_4_group_66660	-
PDT002380093.1	PDS000239639.11	SAMN43584115	environmental/other	cd_8_group_62040	cd_4_group_66660	cd_2_group_65449
PDT002380325.1	PDS000239639.11	SAMN43585387	environmental/other	cd_8_group_62040	cd_4_group_66660	cd_2_group_65449
PDT002380449.1	PDS000239639.11	SAMN43585654	environmental/other	cd_8_group_62040	cd_4_group_66660	cd_2_group_65449
PDT002380530.1	PDS000239639.11	SAMN43585916	environmental/other	cd_8_group_62040	cd_4_group_66660	cd_2_group_65449
PDT002379055.1	PDS000198472.3	SAMN43583475	environmental/other	cd_8_group_62041	cd_4_group_66615	cd_2_group_65384
PDT002380278.1	PDS000198472.3	SAMN43585115	environmental/other	cd_8_group_62041	cd_4_group_66615	cd_2_group_65384
PDT002380338.1	PDS000198472.3	SAMN43585412	environmental/other	cd_8_group_62041	cd_4_group_66615	cd_2_group_65384
PDT002380531.1	PDS000198472.3	SAMN43585913	environmental/other	cd_8_group_62041	cd_4_group_66615	cd_2_group_65384
PDT002379060.1	PDS000032739.236	SAMN43583482	environmental/other	cd_8_group_62042	cd_4_group_66616	cd_2_group_65385
PDT002412115.1	PDS000032739.236	SAMN44243804	environmental/other	cd_8_group_62042	cd_4_group_66616	cd_2_group_65385
PDT002379084.1	PDS000198477.4	SAMN43583514	environmental/other	cd_8_group_62043	cd_4_group_66618	cd_2_group_65388
PDT002379095.1	PDS000198477.4	SAMN43583603	environmental/other	cd_8_group_62043	cd_4_group_66618	cd_2_group_65388
PDT002379109.1	PDS000198477.4	SAMN43583608	environmental/other	cd_8_group_62043	cd_4_group_66618	cd_2_group_65388
PDT002379112.1	PDS000198477.4	SAMN43583607	environmental/other	cd_8_group_62043	cd_4_group_66618	cd_2_group_65388
PDT002380127.1	PDS000198477.4	SAMN43584228	environmental/other	cd_8_group_62043	cd_4_group_66618	cd_2_group_65388
PDT002380176.1	PDS000198477.4	SAMN43584752	environmental/other	cd_8_group_62043	cd_4_group_66618	cd_2_group_65388
PDT002380334.1	PDS000198477.4	SAMN43585377	environmental/other	cd_8_group_62043	cd_4_group_66618	cd_2_group_65388
PDT002380351.1	PDS000198477.4	SAMN43585406	environmental/other	cd_8_group_62043	cd_4_group_66618	cd_2_group_65388
PDT002380526.1	PDS000198477.4	SAMN43585874	environmental/other	cd_8_group_62043	cd_4_group_66618	cd_2_group_65388
PDT002379086.1	PDS000198573.2	SAMN43583513	environmental/other	cd_8_group_62044	cd_4_group_66619	cd_2_group_65389
PDT002380045.1	PDS000198573.2	SAMN43584028	environmental/other	cd_8_group_62044	cd_4_group_66619	cd_2_group_65389
PDT002380054.1	PDS000198573.2	SAMN43584033	environmental/other	cd_8_group_62044	cd_4_group_66619	cd_2_group_65389
PDT002380354.1	PDS000198573.2	SAMN43585413	environmental/other	cd_8_group_62044	cd_4_group_66619	cd_2_group_65389
PDT002380367.1	PDS000198573.2	SAMN43585532	environmental/other	cd_8_group_62044	cd_4_group_66619	cd_2_group_65389
PDT002380387.1	PDS000198573.2	SAMN43585558	environmental/other	cd_8_group_62044	cd_4_group_66619	cd_2_group_65389
PDT002380395.1	PDS000198573.2	SAMN43585569	environmental/other	cd_8_group_62044	cd_4_group_66619	cd_2_group_65389
PDT002380579.1	PDS000198573.2	SAMN43586369	environmental/other	cd_8_group_62044	cd_4_group_66619	cd_2_group_65389
PDT002380589.1	PDS000198573.2	SAMN43586376	environmental/other	cd_8_group_62044	cd_4_group_66619	cd_2_group_65389
PDT002380725.1	PDS000198573.2	SAMN43587016	environmental/other	cd_8_group_62044	cd_4_group_66619	cd_2_group_65389
PDT002379096.1	PDS000037689.7	SAMN43583604	environmental/other	cd_8_group_62045	cd_4_group_66620	cd_2_group_65390
PDT002379121.1	PDS000037689.7	SAMN43583627	environmental/other	cd_8_group_62045	cd_4_group_66620	cd_2_group_65390
PDT002380079.1	PDS000037689.7	SAMN43584108	environmental/other	cd_8_group_62045	cd_4_group_66620	cd_2_group_65390
PDT002380168.1	PDS000037689.7	SAMN43584739	environmental/other	cd_8_group_62045	cd_4_group_66620	cd_2_group_65390
PDT002380173.1	PDS000037689.7	SAMN43584725	environmental/other	cd_8_group_62045	cd_4_group_66620	cd_2_group_65390
PDT002379099.1	PDS000223839.40	SAMN43583602	environmental/other	cd_8_group_62046	cd_4_group_66621	cd_2_group_65391
PDT002380434.1	PDS000223839.40	SAMN43585635	environmental/other	cd_8_group_62046	cd_4_group_66621	cd_2_group_65391
PDT002380435.1	PDS000223839.40	SAMN43585637	environmental/other	cd_8_group_62046	cd_4_group_66621	cd_2_group_65391
PDT002380457.1	PDS000223839.40	SAMN43585660	environmental/other	cd_8_group_62046	cd_4_group_66621	cd_2_group_65391
PDT002379100.1	PDS000056292.26	SAMN43583590	environmental/other	cd_8_group_62047	cd_4_group_66622	cd_2_group_65392
PDT002379116.1	PDS000056292.26	SAMN43583618	environmental/other	cd_8_group_62047	cd_4_group_66622	cd_2_group_65392
PDT002379171.1	PDS000056292.26	SAMN43583785	environmental/other	cd_8_group_62047	cd_4_group_66622	cd_2_group_65392
PDT002379103.1	PDS000107975.8	SAMN43583591	environmental/other	cd_8_group_62048	cd_4_group_66623	cd_2_group_65393
PDT002379111.1	PDS000107975.8	SAMN43583589	environmental/other	cd_8_group_62048	cd_4_group_66623	cd_2_group_65393
PDT002380597.1	PDS000107975.8	SAMN43586402	environmental/other	cd_8_group_62048	cd_4_group_66623	cd_2_group_65393
PDT002380189.1	PDS000107975.8	SAMN43584866	environmental/other	cd_8_group_62048	cd_4_group_66623	cd_2_group_65467
PDT002380239.1	PDS000107975.8	SAMN43585038	environmental/other	cd_8_group_62048	cd_4_group_66623	cd_2_group_65467
PDT002380708.1	PDS000107975.8	SAMN43586985	environmental/other	cd_8_group_62048	cd_4_group_66623	cd_2_group_65467
PDT002379107.1	PDS000239639.11	SAMN43583600	environmental/other	cd_8_group_62049	-	-
PDT002828228.1	PDS000239639.11	SAMN49846835	environmental/other	cd_8_group_62049	cd_4_group_71921	cd_2_group_71217
PDT002828243.1	PDS000239639.11	SAMN49846828	environmental/other	cd_8_group_62049	cd_4_group_71921	cd_2_group_71217
PDT000120083.2	PDS000215642.28	SAMN04575037	environmental/other	cd_8_group_6205	-	-
PDT000455240.1	PDS000215642.28	SAMN10840563	clinical	cd_8_group_6205	-	-
PDT000267520.2	PDS000215642.28	SAMN08040061	clinical	cd_8_group_6205	cd_4_group_13994	-
PDT000464533.1	PDS000215642.28	SAMN10895951	environmental/other	cd_8_group_6205	cd_4_group_13994	-
PDT000316660.1	PDS000215642.28	SAMN09225332	environmental/other	cd_8_group_6205	cd_4_group_13994	cd_2_group_15143
PDT000334180.1	PDS000215642.28	SAMN09474324	clinical	cd_8_group_6205	cd_4_group_13994	cd_2_group_15143
PDT002379110.1	PDS000044647.7	SAMN43583605	environmental/other	cd_8_group_62050	cd_4_group_66624	cd_2_group_65394
PDT002380067.1	PDS000044647.7	SAMN43584067	environmental/other	cd_8_group_62050	cd_4_group_66624	cd_2_group_65394
PDT002380303.1	PDS000044647.7	SAMN43585154	environmental/other	cd_8_group_62050	cd_4_group_66624	cd_2_group_65394
PDT002379115.1	PDS000120352.4	SAMN43583621	environmental/other	cd_8_group_62051	cd_4_group_66626	cd_2_group_65396
PDT002379148.1	PDS000120352.4	SAMN43583675	environmental/other	cd_8_group_62051	cd_4_group_66626	cd_2_group_65396
PDT002380377.1	PDS000120352.4	SAMN43585540	environmental/other	cd_8_group_62051	cd_4_group_66626	cd_2_group_65396
PDT002380396.1	PDS000120352.4	SAMN43585564	environmental/other	cd_8_group_62051	cd_4_group_66626	cd_2_group_65396
PDT002379123.1	PDS000117042.7	SAMN43583624	environmental/other	cd_8_group_62052	cd_4_group_66627	cd_2_group_65397
PDT002379187.1	PDS000117042.7	SAMN43583806	environmental/other	cd_8_group_62052	cd_4_group_66627	cd_2_group_65397
PDT002380459.1	PDS000117042.7	SAMN43585663	environmental/other	cd_8_group_62052	cd_4_group_66627	cd_2_group_65397
PDT002380301.1	PDS000117042.7	SAMN43585146	environmental/other	cd_8_group_62052	cd_4_group_66694	cd_2_group_65484
PDT002380380.1	PDS000117042.7	SAMN43585550	environmental/other	cd_8_group_62052	cd_4_group_66694	cd_2_group_65484
PDT002380439.1	PDS000117042.7	SAMN43585634	environmental/other	cd_8_group_62052	cd_4_group_66694	cd_2_group_65484
PDT002379131.1	PDS000239639.11	SAMN43583647	environmental/other	cd_8_group_62053	cd_4_group_66629	cd_2_group_65399
PDT002379198.1	PDS000239639.11	SAMN43584021	environmental/other	cd_8_group_62053	cd_4_group_66629	cd_2_group_65399
PDT002380241.1	PDS000239639.11	SAMN43585064	environmental/other	cd_8_group_62053	cd_4_group_66629	cd_2_group_65399
PDT002379137.1	PDS000198596.2	SAMN43583660	environmental/other	cd_8_group_62054	cd_4_group_66631	cd_2_group_65401
PDT002380714.1	PDS000198596.2	SAMN43586992	environmental/other	cd_8_group_62054	cd_4_group_66631	cd_2_group_65401
PDT002379158.1	PDS000198568.1	SAMN43583687	environmental/other	cd_8_group_62055	cd_4_group_66632	cd_2_group_65407
PDT002380108.1	PDS000198568.1	SAMN43584187	environmental/other	cd_8_group_62055	cd_4_group_66632	cd_2_group_65407
PDT002380364.1	PDS000198568.1	SAMN43585536	environmental/other	cd_8_group_62055	cd_4_group_66632	cd_2_group_65407
PDT002380616.1	PDS000198568.1	SAMN43586424	environmental/other	cd_8_group_62055	cd_4_group_66632	cd_2_group_65407
PDT002380688.1	PDS000198568.1	SAMN43586525	environmental/other	cd_8_group_62055	cd_4_group_66632	cd_2_group_65407
PDT002379161.1	PDS000239639.11	SAMN43583681	environmental/other	cd_8_group_62056	cd_4_group_66633	cd_2_group_65408
PDT002380312.1	PDS000239639.11	SAMN43585186	environmental/other	cd_8_group_62056	cd_4_group_66633	cd_2_group_65408
PDT002380524.1	PDS000239639.11	SAMN43585879	environmental/other	cd_8_group_62056	cd_4_group_66633	cd_2_group_65408
PDT002379163.1	PDS000198467.2	SAMN43583684	environmental/other	cd_8_group_62057	cd_4_group_66634	cd_2_group_65409
PDT002379166.1	PDS000198467.2	SAMN43583781	environmental/other	cd_8_group_62057	cd_4_group_66634	cd_2_group_65409
PDT002380306.1	PDS000198467.2	SAMN43585155	environmental/other	cd_8_group_62057	cd_4_group_66634	cd_2_group_65409
PDT002379173.1	PDS000053294.17	SAMN43583782	environmental/other	cd_8_group_62058	cd_4_group_66635	cd_2_group_65410
PDT002380672.1	PDS000053294.17	SAMN43586482	environmental/other	cd_8_group_62058	cd_4_group_66635	cd_2_group_65410
PDT002379197.1	PDS000198475.3	SAMN43584027	environmental/other	cd_8_group_62059	cd_4_group_66638	cd_2_group_65414
PDT002380680.1	PDS000198475.3	SAMN43586521	environmental/other	cd_8_group_62059	cd_4_group_66638	cd_2_group_65414
PDT002380690.1	PDS000198475.3	SAMN43586527	environmental/other	cd_8_group_62059	cd_4_group_66638	cd_2_group_65414
PDT000120112.2	PDS000001378.490	SAMN02845014	environmental/other	cd_8_group_6206	-	-
PDT000391380.1	PDS000001378.490	SAMN10241237	clinical	cd_8_group_6206	cd_4_group_20722	-
PDT000682106.1	PDS000001378.490	SAMN14078829	environmental/other	cd_8_group_6206	cd_4_group_20722	cd_2_group_28710
PDT000682107.1	PDS000001378.490	SAMN14078828	environmental/other	cd_8_group_6206	cd_4_group_20722	cd_2_group_28710
PDT002379309.1	PDS000026869.531	SAMN43575753	clinical	cd_8_group_62060	cd_4_group_66640	cd_2_group_65416
PDT002383814.1	PDS000026869.531	SAMN43772668	clinical	cd_8_group_62060	cd_4_group_66640	cd_2_group_65416
PDT002379912.1	PDS000026901.6	SAMEA115966627	clinical	cd_8_group_62061	cd_4_group_66642	cd_2_group_65418
PDT002385012.1	PDS000026901.6	SAMN43458036	environmental/other	cd_8_group_62061	cd_4_group_66642	cd_2_group_65418
PDT002670387.1	PDS000026901.6	SAMN46716159	clinical	cd_8_group_62061	cd_4_group_66642	cd_2_group_65418
PDT002379914.1	PDS000026888.178	SAMEA115966642	clinical	cd_8_group_62062	cd_4_group_66643	cd_2_group_65419
PDT002379920.1	PDS000026888.178	SAMEA115966638	clinical	cd_8_group_62062	cd_4_group_66643	cd_2_group_65419
PDT002379924.1	PDS000026888.178	SAMEA115966635	clinical	cd_8_group_62062	cd_4_group_66643	cd_2_group_65419
PDT002379945.1	PDS000026888.178	SAMEA115966637	clinical	cd_8_group_62062	cd_4_group_66643	cd_2_group_65419
PDT002382525.1	PDS000026888.178	SAMEA115966646	clinical	cd_8_group_62062	cd_4_group_66643	cd_2_group_65419
PDT002382536.1	PDS000026888.178	SAMEA115966634	clinical	cd_8_group_62062	cd_4_group_66643	cd_2_group_65419
PDT002382541.1	PDS000026888.178	SAMEA115966626	clinical	cd_8_group_62062	cd_4_group_66643	cd_2_group_65419
PDT002382542.1	PDS000026888.178	SAMEA115966632	clinical	cd_8_group_62062	cd_4_group_66643	cd_2_group_65419
PDT002382545.1	PDS000026888.178	SAMEA115966639	clinical	cd_8_group_62062	cd_4_group_66643	cd_2_group_65419
PDT002382546.1	PDS000026888.178	SAMEA115966644	clinical	cd_8_group_62062	cd_4_group_66643	cd_2_group_65419
PDT002382547.1	PDS000026888.178	SAMEA115966643	clinical	cd_8_group_62062	cd_4_group_66643	cd_2_group_65419
PDT002382567.1	PDS000026888.178	SAMEA115966629	clinical	cd_8_group_62062	cd_4_group_66643	cd_2_group_65419
PDT002382595.1	PDS000026888.178	SAMEA115966636	clinical	cd_8_group_62062	cd_4_group_66643	cd_2_group_65419
PDT002382599.1	PDS000026888.178	SAMEA115966647	clinical	cd_8_group_62062	cd_4_group_66643	cd_2_group_65419
PDT002382606.1	PDS000026888.178	SAMEA115966630	clinical	cd_8_group_62062	cd_4_group_66643	cd_2_group_65419
PDT002383677.1	PDS000026888.178	SAMEA115966640	clinical	cd_8_group_62062	cd_4_group_66643	cd_2_group_65419
PDT002383681.1	PDS000026888.178	SAMEA115966633	clinical	cd_8_group_62062	cd_4_group_66643	cd_2_group_65419
PDT002383686.1	PDS000026888.178	SAMEA115966645	clinical	cd_8_group_62062	cd_4_group_66643	cd_2_group_65419
PDT002383818.1	PDS000026888.178	SAMEA115966628	clinical	cd_8_group_62062	cd_4_group_66643	cd_2_group_65419
PDT002384524.1	PDS000026888.178	SAMEA115966631	clinical	cd_8_group_62062	cd_4_group_66643	cd_2_group_65419
PDT002384526.1	PDS000026888.178	SAMEA115966641	clinical	cd_8_group_62062	cd_4_group_66643	cd_2_group_65419
PDT002384994.1	PDS000026888.178	SAMN43458052	environmental/other	cd_8_group_62062	cd_4_group_66643	cd_2_group_65419
PDT002384996.1	PDS000026888.178	SAMN43458051	environmental/other	cd_8_group_62062	cd_4_group_66643	cd_2_group_65419
PDT002384997.1	PDS000026888.178	SAMN43458048	environmental/other	cd_8_group_62062	cd_4_group_66643	cd_2_group_65419
PDT002384998.1	PDS000026888.178	SAMN43458055	environmental/other	cd_8_group_62062	cd_4_group_66643	cd_2_group_65419
PDT002384999.1	PDS000026888.178	SAMN43458045	environmental/other	cd_8_group_62062	cd_4_group_66643	cd_2_group_65419
PDT002385000.1	PDS000026888.178	SAMN43458046	environmental/other	cd_8_group_62062	cd_4_group_66643	cd_2_group_65419
PDT002385001.1	PDS000026888.178	SAMN43458047	environmental/other	cd_8_group_62062	cd_4_group_66643	cd_2_group_65419
PDT002385002.1	PDS000026888.178	SAMN43458042	environmental/other	cd_8_group_62062	cd_4_group_66643	cd_2_group_65419
PDT002385003.1	PDS000026888.178	SAMN43458044	environmental/other	cd_8_group_62062	cd_4_group_66643	cd_2_group_65419
PDT002385004.1	PDS000026888.178	SAMN43458043	environmental/other	cd_8_group_62062	cd_4_group_66643	cd_2_group_65419
PDT002385005.1	PDS000026888.178	SAMN43458041	environmental/other	cd_8_group_62062	cd_4_group_66643	cd_2_group_65419
PDT002385006.1	PDS000026888.178	SAMN43458039	environmental/other	cd_8_group_62062	cd_4_group_66643	cd_2_group_65419
PDT002385008.1	PDS000026888.178	SAMN43458038	environmental/other	cd_8_group_62062	cd_4_group_66643	cd_2_group_65419
PDT002385010.1	PDS000026888.178	SAMN43458037	environmental/other	cd_8_group_62062	cd_4_group_66643	cd_2_group_65419
PDT002385011.1	PDS000026888.178	SAMN43458040	environmental/other	cd_8_group_62062	cd_4_group_66643	cd_2_group_65419
PDT002385013.1	PDS000026888.178	SAMN43458035	environmental/other	cd_8_group_62062	cd_4_group_66643	cd_2_group_65419
PDT002385156.1	PDS000026888.178	SAMN43458049	environmental/other	cd_8_group_62062	cd_4_group_66643	cd_2_group_65419
PDT002385159.1	PDS000026888.178	SAMN43458056	environmental/other	cd_8_group_62062	cd_4_group_66643	cd_2_group_65419
PDT002385161.1	PDS000026888.178	SAMN43458054	environmental/other	cd_8_group_62062	cd_4_group_66643	cd_2_group_65419
PDT002385162.1	PDS000026888.178	SAMN43458053	environmental/other	cd_8_group_62062	cd_4_group_66643	cd_2_group_65419
PDT002385165.1	PDS000026888.178	SAMN43458050	environmental/other	cd_8_group_62062	cd_4_group_66643	cd_2_group_65419
PDT002670388.1	PDS000026888.178	SAMN46716158	clinical	cd_8_group_62062	cd_4_group_66643	cd_2_group_65419
PDT002379921.1	PDS000038415.19	SAMEA115966722	clinical	cd_8_group_62063	cd_4_group_66645	cd_2_group_65425
PDT002385167.1	PDS000038415.19	SAMN43458131	environmental/other	cd_8_group_62063	cd_4_group_66645	cd_2_group_65425
PDT002670375.1	PDS000038415.19	SAMN46716172	clinical	cd_8_group_62063	cd_4_group_66645	cd_2_group_65425
PDT002382629.1	PDS000038415.19	SAMEA115966727	clinical	cd_8_group_62063	cd_4_group_66645	cd_2_group_65596
PDT002385184.1	PDS000038415.19	SAMN43458136	environmental/other	cd_8_group_62063	cd_4_group_66645	cd_2_group_65596
PDT002670373.1	PDS000038415.19	SAMN46716173	clinical	cd_8_group_62063	cd_4_group_66645	cd_2_group_65596
PDT002379927.1	PDS000026888.178	SAMEA115966620	clinical	cd_8_group_62064	cd_4_group_66646	cd_2_group_65428
PDT002382620.1	PDS000026888.178	SAMEA115966619	clinical	cd_8_group_62064	cd_4_group_66646	cd_2_group_65428
PDT002385016.1	PDS000026888.178	SAMN43458029	environmental/other	cd_8_group_62064	cd_4_group_66646	cd_2_group_65428
PDT002385018.1	PDS000026888.178	SAMN43458028	environmental/other	cd_8_group_62064	cd_4_group_66646	cd_2_group_65428
PDT002382549.1	PDS000026888.178	SAMEA115966621	clinical	cd_8_group_62064	cd_4_group_66646	cd_2_group_65566
PDT002385014.1	PDS000026888.178	SAMN43458030	environmental/other	cd_8_group_62064	cd_4_group_66646	cd_2_group_65566
PDT002379941.1	PDS000026888.178	SAMEA115966718	clinical	cd_8_group_62065	cd_4_group_66649	cd_2_group_65434
PDT002384973.1	PDS000026888.178	SAMN43458127	environmental/other	cd_8_group_62065	cd_4_group_66649	cd_2_group_65434
PDT002380047.1	PDS000003722.27	SAMN43584034	environmental/other	cd_8_group_62066	cd_4_group_66651	cd_2_group_65436
PDT002380475.1	PDS000003722.27	SAMN43585664	environmental/other	cd_8_group_62066	cd_4_group_66651	cd_2_group_65436
PDT002380596.1	PDS000003722.27	SAMN43586396	environmental/other	cd_8_group_62066	cd_4_group_66651	cd_2_group_65436
PDT002380626.1	PDS000003722.27	SAMN43586431	environmental/other	cd_8_group_62066	cd_4_group_66651	cd_2_group_65436
PDT002380049.1	PDS000198470.76	SAMN43584036	clinical	cd_8_group_62067	cd_4_group_66652	cd_2_group_65437
PDT002380082.1	PDS000198470.76	SAMN43584074	clinical	cd_8_group_62067	cd_4_group_66652	cd_2_group_65437
PDT002380052.1	PDS000037691.34	SAMN43584037	environmental/other	cd_8_group_62068	cd_4_group_66653	cd_2_group_65438
PDT002380170.1	PDS000037691.34	SAMN43584728	environmental/other	cd_8_group_62068	cd_4_group_66653	cd_2_group_65438
PDT002380622.1	PDS000037691.34	SAMN43586417	environmental/other	cd_8_group_62068	cd_4_group_66653	cd_2_group_65438
PDT002380065.1	PDS000198569.3	SAMN43584072	environmental/other	cd_8_group_62069	cd_4_group_66655	cd_2_group_65442
PDT002380333.1	PDS000198569.3	SAMN43585385	environmental/other	cd_8_group_62069	cd_4_group_66655	cd_2_group_65442
PDT002382016.1	PDS000198569.3	SAMN43585066	environmental/other	cd_8_group_62069	cd_4_group_66655	cd_2_group_65442
PDT002380100.1	PDS000198569.3	SAMN43584120	environmental/other	cd_8_group_62069	cd_4_group_66655	cd_2_group_65452
PDT002380159.1	PDS000198569.3	SAMN43584772	environmental/other	cd_8_group_62069	cd_4_group_66655	cd_2_group_65452
PDT002380658.1	PDS000198569.3	SAMN43586492	environmental/other	cd_8_group_62069	cd_4_group_66655	cd_2_group_65452
PDT000245581.2	PDS000004418.691	SAMN07714138	environmental/other	cd_8_group_6207	-	-
PDT000120115.2	PDS000004418.691	SAMN04517034	environmental/other	cd_8_group_6207	cd_4_group_5994	cd_2_group_5347
PDT000120116.2	PDS000004418.691	SAMN04517035	environmental/other	cd_8_group_6207	cd_4_group_5994	cd_2_group_5347
PDT000245605.2	PDS000004418.691	SAMN07714202	environmental/other	cd_8_group_6207	cd_4_group_5994	cd_2_group_5347
PDT002439794.1	PDS000012567.143	SAMN44474176	clinical	cd_8_group_62070	cd_4_group_66656	-
PDT002380071.1	PDS000012567.143	SAMN43584068	clinical	cd_8_group_62070	cd_4_group_66656	cd_2_group_65444
PDT002439393.1	PDS000012567.143	SAMN44472849	clinical	cd_8_group_62070	cd_4_group_66656	cd_2_group_65444
PDT002380075.1	PDS000030786.16	SAMN43584110	environmental/other	cd_8_group_62071	cd_4_group_66657	cd_2_group_65445
PDT002380601.1	PDS000030786.16	SAMN43586403	environmental/other	cd_8_group_62071	cd_4_group_66657	cd_2_group_65445
PDT002380686.1	PDS000030786.16	SAMN43586529	environmental/other	cd_8_group_62071	cd_4_group_66657	cd_2_group_65445
PDT002380084.1	PDS000239639.11	SAMN43584038	environmental/other	cd_8_group_62072	cd_4_group_66658	cd_2_group_65447
PDT002380624.1	PDS000239639.11	SAMN43586433	environmental/other	cd_8_group_62072	cd_4_group_66658	cd_2_group_65447
PDT002380668.1	PDS000239639.11	SAMN43586483	environmental/other	cd_8_group_62072	cd_4_group_66658	cd_2_group_65447
PDT002380092.1	PDS000053294.17	SAMN43584121	environmental/other	cd_8_group_62073	cd_4_group_66659	cd_2_group_65448
PDT002380190.1	PDS000053294.17	SAMN43584875	environmental/other	cd_8_group_62073	cd_4_group_66659	cd_2_group_65448
PDT002380270.1	PDS000053294.17	SAMN43585108	environmental/other	cd_8_group_62073	cd_4_group_66659	cd_2_group_65448
PDT002380726.1	PDS000053294.17	SAMN43586993	environmental/other	cd_8_group_62073	cd_4_group_66659	cd_2_group_65448
PDT002380094.1	PDS000029248.58	SAMN43584116	environmental/other	cd_8_group_62074	cd_4_group_66661	cd_2_group_65450
PDT002380234.1	PDS000029248.58	SAMN43585041	environmental/other	cd_8_group_62074	cd_4_group_66661	cd_2_group_65450
PDT002380235.1	PDS000029248.58	SAMN43585035	environmental/other	cd_8_group_62074	cd_4_group_66661	cd_2_group_65450
PDT002380581.1	PDS000029248.58	SAMN43586390	environmental/other	cd_8_group_62074	cd_4_group_66661	cd_2_group_65450
PDT002380715.1	PDS000029248.58	SAMN43587003	environmental/other	cd_8_group_62074	cd_4_group_66661	cd_2_group_65450
PDT002380102.1	PDS000053280.22	SAMN43584114	environmental/other	cd_8_group_62075	cd_4_group_66663	cd_2_group_65453
PDT002538515.1	PDS000053280.22	SAMN45860287	environmental/other	cd_8_group_62075	cd_4_group_66663	cd_2_group_65453
PDT002538676.1	PDS000053280.22	SAMN45860638	environmental/other	cd_8_group_62075	cd_4_group_66663	cd_2_group_65453
PDT002380119.1	PDS000239639.11	SAMN43584190	environmental/other	cd_8_group_62076	cd_4_group_66665	cd_2_group_65457
PDT002380718.1	PDS000239639.11	SAMN43587006	environmental/other	cd_8_group_62076	cd_4_group_66665	cd_2_group_65457
PDT002380126.1	PDS000037695.12	SAMN43584231	environmental/other	cd_8_group_62077	cd_4_group_66666	cd_2_group_65458
PDT002411911.1	PDS000037695.12	SAMN44242350	environmental/other	cd_8_group_62077	cd_4_group_66666	cd_2_group_65458
PDT002380144.1	PDS000198578.2	SAMN43584744	environmental/other	cd_8_group_62078	cd_4_group_66668	cd_2_group_65460
PDT002380151.1	PDS000198578.2	SAMN43584762	environmental/other	cd_8_group_62078	cd_4_group_66668	cd_2_group_65460
PDT002380260.1	PDS000198578.2	SAMN43585092	environmental/other	cd_8_group_62078	cd_4_group_66668	cd_2_group_65460
PDT002380503.1	PDS000198578.2	SAMN43585750	environmental/other	cd_8_group_62078	cd_4_group_66668	cd_2_group_65460
PDT002380147.1	PDS000198585.2	SAMN43584756	environmental/other	cd_8_group_62079	cd_4_group_66669	-
PDT002380478.1	PDS000198585.2	SAMN43585685	environmental/other	cd_8_group_62079	cd_4_group_66669	-
PDT002380346.1	PDS000198585.2	SAMN43585404	environmental/other	cd_8_group_62079	cd_4_group_66669	cd_2_group_65488
PDT002380491.1	PDS000198585.2	SAMN43585744	environmental/other	cd_8_group_62079	cd_4_group_66669	cd_2_group_65488
PDT002380504.1	PDS000198585.2	SAMN43585745	environmental/other	cd_8_group_62079	cd_4_group_66669	cd_2_group_65488
PDT000120127.2	PDS000030436.9	SAMN04517046	environmental/other	cd_8_group_6208	cd_4_group_5995	-
PDT000270823.2	PDS000030436.9	SAMN08102519	environmental/other	cd_8_group_6208	cd_4_group_5995	-
PDT000280785.2	PDS000030436.9	SAMN08331732	environmental/other	cd_8_group_6208	cd_4_group_5995	-
PDT000293135.2	PDS000030436.9	SAMN08331731	environmental/other	cd_8_group_6208	cd_4_group_5995	-
PDT000311438.2	PDS000030436.9	SAMN09045362	environmental/other	cd_8_group_6208	cd_4_group_5995	-
PDT002380153.1	PDS000198571.1	SAMN43584768	environmental/other	cd_8_group_62080	cd_4_group_66671	-
PDT002380450.1	PDS000198571.1	SAMN43585653	environmental/other	cd_8_group_62080	cd_4_group_66671	-
PDT002380169.1	PDS000198475.3	SAMN43584743	environmental/other	cd_8_group_62081	cd_4_group_66672	cd_2_group_65463
PDT002380437.1	PDS000198475.3	SAMN43585644	environmental/other	cd_8_group_62081	cd_4_group_66672	cd_2_group_65463
PDT002380493.1	PDS000198475.3	SAMN43585737	environmental/other	cd_8_group_62081	cd_4_group_66672	cd_2_group_65463
PDT002380171.1	PDS000198663.1	SAMN43584767	environmental/other	cd_8_group_62082	cd_4_group_66673	cd_2_group_65464
PDT002380391.1	PDS000198663.1	SAMN43585565	environmental/other	cd_8_group_62082	cd_4_group_66673	cd_2_group_65464
PDT002380654.1	PDS000198663.1	SAMN43586481	environmental/other	cd_8_group_62082	cd_4_group_66673	cd_2_group_65464
PDT002380182.1	PDS000201146.2	SAMN43584858	environmental/other	cd_8_group_62083	cd_4_group_66675	-
PDT002412272.1	PDS000201146.2	SAMN44244242	environmental/other	cd_8_group_62083	cd_4_group_66675	-
PDT002538544.1	PDS000201146.2	SAMN45860335	environmental/other	cd_8_group_62083	cd_4_group_66675	-
PDT002380215.1	PDS000239639.11	SAMN43585026	environmental/other	cd_8_group_62084	cd_4_group_66676	-
PDT002380522.1	PDS000239639.11	SAMN43585869	environmental/other	cd_8_group_62084	cd_4_group_66676	-
PDT002412588.1	PDS000198667.2	SAMN44244945	environmental/other	cd_8_group_62085	-	-
PDT002380219.1	PDS000198667.2	SAMN43585025	environmental/other	cd_8_group_62085	cd_4_group_66678	cd_2_group_65468
PDT002380232.1	PDS000198667.2	SAMN43585031	environmental/other	cd_8_group_62085	cd_4_group_66678	cd_2_group_65468
PDT002380225.1	PDS000198586.2	SAMN43585021	environmental/other	cd_8_group_62086	cd_4_group_66680	cd_2_group_65470
PDT002380423.1	PDS000198586.2	SAMN43585604	environmental/other	cd_8_group_62086	cd_4_group_66680	cd_2_group_65470
PDT002380665.1	PDS000198586.2	SAMN43586487	environmental/other	cd_8_group_62086	cd_4_group_66680	cd_2_group_65470
PDT002380227.1	PDS000043889.25	SAMN43585024	clinical	cd_8_group_62087	cd_4_group_66681	cd_2_group_65471
PDT002393850.1	PDS000043889.25	SAMN43944127	clinical	cd_8_group_62087	cd_4_group_66681	cd_2_group_65471
PDT002401630.1	PDS000043889.25	SAMN44002653	clinical	cd_8_group_62087	cd_4_group_66681	cd_2_group_65471
PDT002421231.1	PDS000043889.25	SAMN44300676	clinical	cd_8_group_62087	cd_4_group_66681	cd_2_group_65471
PDT002426262.1	PDS000043889.25	SAMN44371740	clinical	cd_8_group_62087	cd_4_group_66681	cd_2_group_65471
PDT002477206.1	PDS000043889.25	SAMN44253293	clinical	cd_8_group_62087	cd_4_group_66681	cd_2_group_65471
PDT002380229.1	PDS000239639.11	SAMN43585032	environmental/other	cd_8_group_62088	cd_4_group_66682	cd_2_group_65472
PDT002380284.1	PDS000239639.11	SAMN43585117	environmental/other	cd_8_group_62088	cd_4_group_66682	cd_2_group_65472
PDT002380230.1	PDS000060045.5	SAMN43585042	environmental/other	cd_8_group_62089	cd_4_group_66683	cd_2_group_65473
PDT002412721.1	PDS000060045.5	SAMN44245152	environmental/other	cd_8_group_62089	cd_4_group_66683	cd_2_group_65473
PDT000120139.2	PDS000032516.161	SAMN04517058	environmental/other	cd_8_group_6209	cd_4_group_5996	-
PDT000273265.2	PDS000032516.161	SAMN08199910	environmental/other	cd_8_group_6209	cd_4_group_5996	-
PDT000309433.2	PDS000032516.161	SAMN08452556	environmental/other	cd_8_group_6209	cd_4_group_5996	-
PDT002380233.1	PDS000026867.77	SAMN43585034	environmental/other	cd_8_group_62090	cd_4_group_66684	cd_2_group_65474
PDT002380236.1	PDS000026867.77	SAMN43585033	environmental/other	cd_8_group_62090	cd_4_group_66684	cd_2_group_65474
PDT002380388.1	PDS000026867.77	SAMN43585568	environmental/other	cd_8_group_62090	cd_4_group_66684	cd_2_group_65474
PDT002380238.1	PDS000239639.11	SAMN43585037	environmental/other	cd_8_group_62091	cd_4_group_66685	-
PDT002380349.1	PDS000239639.11	SAMN43585411	environmental/other	cd_8_group_62091	cd_4_group_66685	-
PDT002380244.1	PDS000198477.4	SAMN43585069	environmental/other	cd_8_group_62092	cd_4_group_66686	cd_2_group_65475
PDT002380246.1	PDS000198477.4	SAMN43585065	environmental/other	cd_8_group_62092	cd_4_group_66686	cd_2_group_65475
PDT002380335.1	PDS000198477.4	SAMN43585378	environmental/other	cd_8_group_62092	cd_4_group_66686	cd_2_group_65475
PDT002380245.1	PDS000198566.2	SAMN43585063	environmental/other	cd_8_group_62093	-	-
PDT002380313.1	PDS000198566.2	SAMN43585183	environmental/other	cd_8_group_62093	-	-
PDT002380345.1	PDS000198566.2	SAMN43585415	environmental/other	cd_8_group_62093	-	-
PDT002380254.1	PDS000206428.1	SAMN43585075	clinical	cd_8_group_62094	-	-
PDT002457926.1	PDS000206428.1	SAMN44602234	clinical	cd_8_group_62094	-	-
PDT002380256.1	PDS000198596.2	SAMN43585103	environmental/other	cd_8_group_62095	cd_4_group_66687	cd_2_group_65476
PDT002380413.1	PDS000198596.2	SAMN43585587	environmental/other	cd_8_group_62095	cd_4_group_66687	cd_2_group_65476
PDT002380453.1	PDS000198596.2	SAMN43585645	environmental/other	cd_8_group_62095	cd_4_group_66687	cd_2_group_65476
PDT002380458.1	PDS000198581.2	SAMN43585672	environmental/other	cd_8_group_62096	cd_4_group_66689	-
PDT002380258.1	PDS000198581.2	SAMN43585097	environmental/other	cd_8_group_62096	cd_4_group_66689	cd_2_group_65478
PDT002380460.1	PDS000198581.2	SAMN43585674	environmental/other	cd_8_group_62096	cd_4_group_66689	cd_2_group_65478
PDT002380275.1	PDS000230843.12	SAMN43585112	environmental/other	cd_8_group_62097	cd_4_group_66690	cd_2_group_65479
PDT002380288.1	PDS000230843.12	SAMN43585123	environmental/other	cd_8_group_62097	cd_4_group_66690	cd_2_group_65479
PDT002380344.1	PDS000230843.12	SAMN43585410	environmental/other	cd_8_group_62097	cd_4_group_66690	cd_2_group_65479
PDT002380286.1	PDS000002218.949	SAMN43585125	environmental/other	cd_8_group_62098	cd_4_group_66691	cd_2_group_65480
PDT002380357.1	PDS000002218.949	SAMN43585422	environmental/other	cd_8_group_62098	cd_4_group_66691	cd_2_group_65480
PDT002380660.1	PDS000002218.949	SAMN43586490	environmental/other	cd_8_group_62098	cd_4_group_66691	cd_2_group_65480
PDT002380289.1	PDS000198572.2	SAMN43585124	environmental/other	cd_8_group_62099	cd_4_group_66692	cd_2_group_65481
PDT002380446.1	PDS000198572.2	SAMN43585650	environmental/other	cd_8_group_62099	cd_4_group_66692	cd_2_group_65481
PDT002380479.1	PDS000198572.2	SAMN43585678	environmental/other	cd_8_group_62099	cd_4_group_66692	cd_2_group_65481
PDT002412345.1	PDS000198572.2	SAMN44244443	environmental/other	cd_8_group_62099	cd_4_group_66692	cd_2_group_65481
PDT002412354.1	PDS000198572.2	SAMN44244463	environmental/other	cd_8_group_62099	cd_4_group_66692	cd_2_group_65481
PDT000003031.3	PDS000211943.19	SAMN02368379	environmental/other	cd_8_group_621	cd_4_group_564	cd_2_group_482
PDT000197244.1	PDS000211943.19	SAMN02368382	environmental/other	cd_8_group_621	cd_4_group_564	cd_2_group_482
PDT000120151.2	PDS000028192.1216	SAMN04549402	environmental/other	cd_8_group_6210	-	-
PDT001579020.1	PDS000028192.1216	SAMN32767380	clinical	cd_8_group_6210	-	-
PDT000409042.1	PDS000028192.1216	SAMN10441505	environmental/other	cd_8_group_6210	cd_4_group_21504	-
PDT000455377.1	PDS000028192.1216	SAMN10840778	environmental/other	cd_8_group_6210	cd_4_group_21504	-
PDT002380292.1	PDS000239639.11	SAMN43585122	environmental/other	cd_8_group_62100	cd_4_group_66693	cd_2_group_65482
PDT002380433.1	PDS000239639.11	SAMN43585640	environmental/other	cd_8_group_62100	cd_4_group_66693	cd_2_group_65482
PDT002380497.1	PDS000239639.11	SAMN43585726	environmental/other	cd_8_group_62100	cd_4_group_66693	cd_2_group_65482
PDT002380550.1	PDS000239639.11	SAMN43586081	environmental/other	cd_8_group_62100	cd_4_group_66693	cd_2_group_65482
PDT002412563.1	PDS000239639.11	SAMN44244822	environmental/other	cd_8_group_62100	cd_4_group_66693	cd_2_group_65482
PDT002380682.1	PDS000239639.11	SAMN43586528	environmental/other	cd_8_group_62100	cd_4_group_66704	cd_2_group_65499
PDT002380683.1	PDS000239639.11	SAMN43586524	environmental/other	cd_8_group_62100	cd_4_group_66704	cd_2_group_65499
PDT002380315.1	PDS000239639.11	SAMN43585184	environmental/other	cd_8_group_62101	cd_4_group_66695	cd_2_group_65485
PDT002380337.1	PDS000239639.11	SAMN43585379	environmental/other	cd_8_group_62101	cd_4_group_66695	cd_2_group_65485
PDT002380436.1	PDS000239639.11	SAMN43585641	environmental/other	cd_8_group_62101	cd_4_group_66695	cd_2_group_65485
PDT002380452.1	PDS000239639.11	SAMN43585643	environmental/other	cd_8_group_62101	cd_4_group_66695	cd_2_group_65485
PDT002380501.1	PDS000239639.11	SAMN43585729	environmental/other	cd_8_group_62101	cd_4_group_66695	cd_2_group_65485
PDT002380467.1	PDS000198662.1	SAMN43585668	environmental/other	cd_8_group_62102	-	-
PDT002380327.1	PDS000198662.1	SAMN43585382	environmental/other	cd_8_group_62102	cd_4_group_66696	cd_2_group_65486
PDT002380513.1	PDS000198662.1	SAMN43585748	environmental/other	cd_8_group_62102	cd_4_group_66696	cd_2_group_65486
PDT002412733.1	PDS000120351.4	SAMN44245164	environmental/other	cd_8_group_62103	cd_4_group_66697	-
PDT002380375.1	PDS000120351.4	SAMN43585531	environmental/other	cd_8_group_62103	cd_4_group_66697	cd_2_group_65490
PDT002380507.1	PDS000120351.4	SAMN43585742	environmental/other	cd_8_group_62103	cd_4_group_66697	cd_2_group_65490
PDT002380378.1	PDS000060040.24	SAMN43585549	environmental/other	cd_8_group_62104	cd_4_group_66698	cd_2_group_65491
PDT002380412.1	PDS000060040.24	SAMN43585595	environmental/other	cd_8_group_62104	cd_4_group_66698	cd_2_group_65491
PDT002380675.1	PDS000116638.6	SAMN43586484	environmental/other	cd_8_group_62105	cd_4_group_66699	-
PDT002380394.1	PDS000116638.6	SAMN43585566	environmental/other	cd_8_group_62105	cd_4_group_66699	cd_2_group_65492
PDT002380641.1	PDS000116638.6	SAMN43586444	environmental/other	cd_8_group_62105	cd_4_group_66699	cd_2_group_65492
PDT002380402.1	PDS000198666.1	SAMN43585578	environmental/other	cd_8_group_62106	cd_4_group_66700	cd_2_group_65493
PDT002380404.1	PDS000198666.1	SAMN43585592	environmental/other	cd_8_group_62106	cd_4_group_66700	cd_2_group_65493
PDT002380456.1	PDS000198666.1	SAMN43585662	environmental/other	cd_8_group_62106	cd_4_group_66700	cd_2_group_65493
PDT002380474.1	PDS000198570.2	SAMN43585665	environmental/other	cd_8_group_62107	cd_4_group_66702	cd_2_group_65496
PDT002380551.1	PDS000198570.2	SAMN43586074	environmental/other	cd_8_group_62107	cd_4_group_66702	cd_2_group_65496
PDT002380711.1	PDS000198570.2	SAMN43586991	environmental/other	cd_8_group_62107	cd_4_group_66702	cd_2_group_65496
PDT002380486.1	PDS000198583.2	SAMN43585682	environmental/other	cd_8_group_62108	cd_4_group_66703	cd_2_group_65497
PDT002380657.1	PDS000198583.2	SAMN43586479	environmental/other	cd_8_group_62108	cd_4_group_66703	cd_2_group_65497
PDT002381633.1	PDS000198583.2	SAMN43585016	environmental/other	cd_8_group_62108	cd_4_group_66703	cd_2_group_65497
PDT002380698.1	PDS000198567.2	SAMN43586662	clinical	cd_8_group_62109	cd_4_group_66705	cd_2_group_65500
PDT002393937.1	PDS000198567.2	SAMN43944674	clinical	cd_8_group_62109	cd_4_group_66705	cd_2_group_65500
PDT000121829.2	PDS000026682.185	SAMN04535545	environmental/other	cd_8_group_6211	-	-
PDT000121836.2	PDS000026682.185	SAMN04535335	environmental/other	cd_8_group_6211	-	-
PDT000407479.1	PDS000026682.185	SAMN10424927	clinical	cd_8_group_6211	-	-
PDT000475533.2	PDS000026682.185	SAMN11079917	environmental/other	cd_8_group_6211	cd_4_group_23922	cd_2_group_22105
PDT000479638.1	PDS000026682.185	SAMN11166251	environmental/other	cd_8_group_6211	cd_4_group_23922	cd_2_group_22105
PDT000485402.2	PDS000026682.185	SAMN11318690	environmental/other	cd_8_group_6211	cd_4_group_23922	cd_2_group_22105
PDT000120154.2	PDS000026682.185	SAMN04549405	environmental/other	cd_8_group_6211	cd_4_group_5997	cd_2_group_5352
PDT000120155.2	PDS000026682.185	SAMN04549406	environmental/other	cd_8_group_6211	cd_4_group_5997	cd_2_group_5352
PDT000300502.2	PDS000026682.185	SAMN08804993	clinical	cd_8_group_6211	cd_4_group_6432	-
PDT001183281.1	PDS000026682.185	SAMN23391195	clinical	cd_8_group_6211	cd_4_group_6432	-
PDT000125127.2	PDS000026682.185	SAMN04607381	environmental/other	cd_8_group_6211	cd_4_group_6432	cd_2_group_5744
PDT000486454.1	PDS000026682.185	SAMN11352652	environmental/other	cd_8_group_6211	cd_4_group_6432	cd_2_group_5744
PDT000573573.1	PDS000026682.185	SAMN12629223	clinical	cd_8_group_6211	cd_4_group_6432	cd_2_group_5744
PDT002341350.1	PDS000026682.185	SAMN43368352	environmental/other	cd_8_group_6211	cd_4_group_66210	cd_2_group_64927
PDT002341353.1	PDS000026682.185	SAMN43368351	environmental/other	cd_8_group_6211	cd_4_group_66210	cd_2_group_64927
PDT002380706.1	PDS000004395.672	SAMN43586970	clinical	cd_8_group_62110	cd_4_group_66706	cd_2_group_65501
PDT002428502.1	PDS000004395.672	SAMN44420799	clinical	cd_8_group_62110	cd_4_group_66706	cd_2_group_65501
PDT002380777.1	PDS000199188.1	SAMN43588888	clinical	cd_8_group_62111	-	-
PDT002388647.1	PDS000199188.1	SAMN43817910	clinical	cd_8_group_62111	-	-
PDT002380807.1	PDS000028851.8	SAMN43588932	clinical	cd_8_group_62112	cd_4_group_66709	-
PDT002388645.1	PDS000028851.8	SAMN43817907	clinical	cd_8_group_62112	cd_4_group_66709	-
PDT002380811.1	PDS000054195.12	SAMN43588948	clinical	cd_8_group_62113	cd_4_group_66710	cd_2_group_65503
PDT002388687.1	PDS000054195.12	SAMN43818020	clinical	cd_8_group_62113	cd_4_group_66710	cd_2_group_65503
PDT002380845.1	PDS000027614.52	SAMN43589007	clinical	cd_8_group_62114	cd_4_group_66712	cd_2_group_65507
PDT002381927.1	PDS000027614.52	SAMN43752470	clinical	cd_8_group_62114	cd_4_group_66712	cd_2_group_65507
PDT002380851.1	PDS000223839.40	SAMN43626605	clinical	cd_8_group_62115	cd_4_group_66713	cd_2_group_65508
PDT002383928.1	PDS000223839.40	SAMN43786248	clinical	cd_8_group_62115	cd_4_group_66713	cd_2_group_65508
PDT002380868.1	PDS000201867.1	SAMN43633791	clinical	cd_8_group_62116	-	-
PDT002428012.1	PDS000201867.1	SAMN44416670	clinical	cd_8_group_62116	-	-
PDT002380879.1	PDS000085033.695	SAMN43662432	clinical	cd_8_group_62117	-	-
PDT002643305.1	PDS000085033.695	SAMN47099768	clinical	cd_8_group_62117	-	-
PDT002380888.1	PDS000076604.959	SAMN43664285	clinical	cd_8_group_62118	cd_4_group_66716	cd_2_group_65511
PDT002392213.1	PDS000076604.959	SAMN43908394	clinical	cd_8_group_62118	cd_4_group_66716	cd_2_group_65511
PDT002381000.1	PDS000085033.695	SAMN43687532	clinical	cd_8_group_62119	cd_4_group_66719	cd_2_group_65516
PDT002455815.1	PDS000085033.695	SAMN44370053	clinical	cd_8_group_62119	cd_4_group_66719	cd_2_group_65516
PDT002558513.1	PDS000085033.695	SAMN46115978	clinical	cd_8_group_62119	cd_4_group_66719	cd_2_group_65516
PDT000157416.2	PDS000028192.1216	SAMN05781524	environmental/other	cd_8_group_6212	-	-
PDT000938845.1	PDS000028192.1216	SAMN17391239	clinical	cd_8_group_6212	-	-
PDT001150165.1	PDS000028192.1216	SAMN19642011	clinical	cd_8_group_6212	-	-
PDT001321755.1	PDS000028192.1216	SAMN28817733	environmental/other	cd_8_group_6212	-	-
PDT001480091.1	PDS000028192.1216	SAMN31645330	clinical	cd_8_group_6212	cd_4_group_52131	cd_2_group_49880
PDT001861075.1	PDS000028192.1216	SAMN37146429	clinical	cd_8_group_6212	cd_4_group_52131	cd_2_group_49880
PDT000120156.2	PDS000028192.1216	SAMN04549407	environmental/other	cd_8_group_6212	cd_4_group_5998	-
PDT000181443.2	PDS000028192.1216	SAMN06213764	environmental/other	cd_8_group_6212	cd_4_group_5998	-
PDT002381035.1	PDS000076604.959	SAMN43690545	clinical	cd_8_group_62120	cd_4_group_66720	cd_2_group_65518
PDT002454343.1	PDS000076604.959	SAMN44590198	clinical	cd_8_group_62120	cd_4_group_66720	cd_2_group_65518
PDT002381048.1	PDS000029636.1094	SAMN43691824	clinical	cd_8_group_62121	cd_4_group_66721	cd_2_group_65520
PDT002386251.1	PDS000029636.1094	SAMN43801162	clinical	cd_8_group_62121	cd_4_group_66721	cd_2_group_65520
PDT002381059.1	PDS000198593.1	SAMN43694260	clinical	cd_8_group_62122	cd_4_group_66722	cd_2_group_65522
PDT002381070.1	PDS000198593.1	SAMN43695197	clinical	cd_8_group_62122	cd_4_group_66722	cd_2_group_65522
PDT002381122.1	PDS000239639.11	SAMN43731398	environmental/other	cd_8_group_62123	cd_4_group_66724	-
PDT002887613.1	PDS000239639.11	SAMN50677883	environmental/other	cd_8_group_62123	cd_4_group_66724	-
PDT002381140.1	PDS000205590.1	SAMN43744127	clinical	cd_8_group_62124	cd_4_group_66725	cd_2_group_65524
PDT002454459.1	PDS000205590.1	SAMN44591579	clinical	cd_8_group_62124	cd_4_group_66725	cd_2_group_65524
PDT002381294.1	PDS000030683.109	SAMN43758742	clinical	cd_8_group_62125	cd_4_group_66726	cd_2_group_65525
PDT002457501.1	PDS000030683.109	SAMN44319838	clinical	cd_8_group_62125	cd_4_group_66726	cd_2_group_65525
PDT002493460.1	PDS000030683.109	SAMN45032957	clinical	cd_8_group_62125	cd_4_group_66726	cd_2_group_65525
PDT002381310.1	PDS000032405.42	SAMN43758899	environmental/other	cd_8_group_62126	cd_4_group_66728	cd_2_group_65526
PDT002381314.1	PDS000032405.42	SAMN43758900	environmental/other	cd_8_group_62126	cd_4_group_66728	cd_2_group_65526
PDT002381316.1	PDS000032405.42	SAMN43758925	environmental/other	cd_8_group_62126	cd_4_group_66728	cd_2_group_65526
PDT002381318.1	PDS000032405.42	SAMN43758924	environmental/other	cd_8_group_62126	cd_4_group_66728	cd_2_group_65526
PDT002381324.1	PDS000046454.88	SAMN43758932	environmental/other	cd_8_group_62127	cd_4_group_66729	cd_2_group_65527
PDT002381329.1	PDS000046454.88	SAMN43758965	environmental/other	cd_8_group_62127	cd_4_group_66729	cd_2_group_65527
PDT002381331.1	PDS000046454.88	SAMN43758966	environmental/other	cd_8_group_62127	cd_4_group_66729	cd_2_group_65527
PDT002381327.1	PDS000201081.1	SAMN43758934	clinical	cd_8_group_62128	cd_4_group_66730	cd_2_group_65528
PDT002408988.1	PDS000201081.1	SAMN44119850	clinical	cd_8_group_62128	cd_4_group_66730	cd_2_group_65528
PDT002381378.1	PDS000027464.69	SAMN43759168	clinical	cd_8_group_62129	cd_4_group_66731	cd_2_group_65530
PDT002528997.1	PDS000027464.69	SAMN44295372	clinical	cd_8_group_62129	cd_4_group_66731	cd_2_group_65530
PDT000120162.2	PDS000042280.10	SAMN04574085	environmental/other	cd_8_group_6213	-	-
PDT000450854.1	PDS000042280.10	SAMEA104138575	NULL	cd_8_group_6213	cd_4_group_23065	-
PDT000449652.1	PDS000042280.10	SAMEA104280989	NULL	cd_8_group_6213	cd_4_group_23065	cd_2_group_21294
PDT001152749.1	PDS000042280.10	SAMEA6142366	NULL	cd_8_group_6213	cd_4_group_23065	cd_2_group_21294
PDT001261849.1	PDS000042280.10	SAMEA1889078	clinical	cd_8_group_6213	cd_4_group_23065	cd_2_group_21294
PDT000763639.1	PDS000042280.10	SAMN15216663	clinical	cd_8_group_6213	cd_4_group_32943	cd_2_group_30754
PDT000763648.1	PDS000042280.10	SAMN15216670	clinical	cd_8_group_6213	cd_4_group_32943	cd_2_group_30754
PDT000764763.1	PDS000042280.10	SAMN15225511	clinical	cd_8_group_6213	cd_4_group_32943	cd_2_group_30754
PDT002399557.1	PDS000042280.10	SAMEA115761762	clinical	cd_8_group_6213	cd_4_group_32943	cd_2_group_30754
PDT002399559.1	PDS000042280.10	SAMEA115761761	clinical	cd_8_group_6213	cd_4_group_32943	cd_2_group_30754
PDT002381412.1	PDS000199185.5	SAMN43759556	clinical	cd_8_group_62130	cd_4_group_66732	cd_2_group_65531
PDT002388516.1	PDS000199185.5	SAMN43834088	clinical	cd_8_group_62130	cd_4_group_66732	cd_2_group_65531
PDT002439293.1	PDS000199185.5	SAMN44471124	clinical	cd_8_group_62130	cd_4_group_66732	cd_2_group_65531
PDT002455749.1	PDS000199185.5	SAMN44348121	clinical	cd_8_group_62130	cd_4_group_66732	cd_2_group_65531
PDT002381414.1	PDS000228376.60	SAMN43759558	clinical	cd_8_group_62131	cd_4_group_66733	cd_2_group_65532
PDT002446156.1	PDS000228376.60	SAMN44510967	clinical	cd_8_group_62131	cd_4_group_66733	cd_2_group_65532
PDT002457636.1	PDS000228376.60	SAMN44309548	clinical	cd_8_group_62131	cd_4_group_66733	cd_2_group_65532
PDT002381434.1	PDS000027558.5	SAMN43759686	clinical	cd_8_group_62132	cd_4_group_66734	-
PDT002630045.1	PDS000027558.5	SAMN46899820	clinical	cd_8_group_62132	cd_4_group_66734	-
PDT002381477.1	PDS000005109.29	SAMN43759942	clinical	cd_8_group_62133	cd_4_group_66735	cd_2_group_65534
PDT002392004.1	PDS000005109.29	SAMN43906914	clinical	cd_8_group_62133	cd_4_group_66735	cd_2_group_65534
PDT002381799.1	PDS000085398.4	SAMN43761465	clinical	cd_8_group_62134	cd_4_group_66739	cd_2_group_65539
PDT002711406.1	PDS000085398.4	SAMN47861861	clinical	cd_8_group_62134	cd_4_group_66739	cd_2_group_65539
PDT002381802.1	PDS000032462.11	SAMN43761460	clinical	cd_8_group_62135	cd_4_group_66740	cd_2_group_65540
PDT002393648.1	PDS000032462.11	SAMN43943357	clinical	cd_8_group_62135	cd_4_group_66740	cd_2_group_65540
PDT002381807.1	PDS000198668.2	SAMN43761469	clinical	cd_8_group_62136	cd_4_group_66741	cd_2_group_65541
PDT002457350.1	PDS000198668.2	SAMN44295552	clinical	cd_8_group_62136	cd_4_group_66741	cd_2_group_65541
PDT002381808.1	PDS000020118.38	SAMN43761472	clinical	cd_8_group_62137	-	-
PDT002753402.1	PDS000020118.38	SAMN48319840	clinical	cd_8_group_62137	-	-
PDT002381817.1	PDS000159166.4	SAMN43761624	clinical	cd_8_group_62138	cd_4_group_66742	cd_2_group_65542
PDT002449104.1	PDS000159166.4	SAMN44524489	clinical	cd_8_group_62138	cd_4_group_66742	cd_2_group_65542
PDT002381848.1	PDS000027939.28	SAMN43761669	clinical	cd_8_group_62139	cd_4_group_66746	cd_2_group_65544
PDT002457301.1	PDS000027939.28	SAMN44347986	clinical	cd_8_group_62139	cd_4_group_66746	cd_2_group_65544
PDT000120163.2	PDS000185595.76	SAMN04574086	clinical	cd_8_group_6214	cd_4_group_5999	-
PDT000451765.2	PDS000185595.76	SAMEA87822418	clinical	cd_8_group_6214	cd_4_group_5999	-
PDT002381895.1	PDS000029732.19	SAMN43752308	clinical	cd_8_group_62140	cd_4_group_66747	cd_2_group_65545
PDT002420862.1	PDS000029732.19	SAMN44283627	clinical	cd_8_group_62140	cd_4_group_66747	cd_2_group_65545
PDT002381900.1	PDS000238228.2	SAMN43752414	clinical	cd_8_group_62141	cd_4_group_66748	cd_2_group_65547
PDT002597340.1	PDS000238228.2	SAMN46433386	clinical	cd_8_group_62141	cd_4_group_66748	cd_2_group_65547
PDT002381914.1	PDS000001876.63	SAMN43752451	clinical	cd_8_group_62142	cd_4_group_66749	-
PDT002498466.1	PDS000001876.63	SAMN45049958	clinical	cd_8_group_62142	cd_4_group_66749	-
PDT002836324.1	PDS000001876.63	SAMN49960969	clinical	cd_8_group_62142	cd_4_group_66749	cd_2_group_71350
PDT002836350.1	PDS000001876.63	SAMN49961096	clinical	cd_8_group_62142	cd_4_group_66749	cd_2_group_71350
PDT002836406.1	PDS000001876.63	SAMN49962067	clinical	cd_8_group_62142	cd_4_group_66749	cd_2_group_71350
PDT002837643.1	PDS000001876.63	SAMN49998172	clinical	cd_8_group_62142	cd_4_group_66749	cd_2_group_71350
PDT002837658.1	PDS000001876.63	SAMN49998324	clinical	cd_8_group_62142	cd_4_group_66749	cd_2_group_71350
PDT002837666.1	PDS000001876.63	SAMN49998358	clinical	cd_8_group_62142	cd_4_group_66749	cd_2_group_71350
PDT002837673.1	PDS000001876.63	SAMN49998616	clinical	cd_8_group_62142	cd_4_group_66749	cd_2_group_71350
PDT002837680.1	PDS000001876.63	SAMN49998622	clinical	cd_8_group_62142	cd_4_group_66749	cd_2_group_71350
PDT002839178.1	PDS000001876.63	SAMN50024587	clinical	cd_8_group_62142	cd_4_group_66749	cd_2_group_71350
PDT002839180.1	PDS000001876.63	SAMN50024590	clinical	cd_8_group_62142	cd_4_group_66749	cd_2_group_71350
PDT002839187.1	PDS000001876.63	SAMN50024597	clinical	cd_8_group_62142	cd_4_group_66749	cd_2_group_71350
PDT002859566.1	PDS000001876.63	SAMN50278984	clinical	cd_8_group_62142	cd_4_group_66749	cd_2_group_71350
PDT002872029.1	PDS000001876.63	SAMN50447334	clinical	cd_8_group_62142	cd_4_group_66749	cd_2_group_71350
PDT002382522.1	PDS000199036.3	SAMEA115966720	clinical	cd_8_group_62143	cd_4_group_66754	cd_2_group_65555
PDT002385132.1	PDS000199036.3	SAMN43458129	environmental/other	cd_8_group_62143	cd_4_group_66754	cd_2_group_65555
PDT002670376.1	PDS000199036.3	SAMN46716170	clinical	cd_8_group_62143	cd_4_group_66754	cd_2_group_65555
PDT002382526.1	PDS000185606.187	SAMEA115966701	clinical	cd_8_group_62144	cd_4_group_66755	cd_2_group_65558
PDT002384988.1	PDS000185606.187	SAMN43458110	environmental/other	cd_8_group_62144	cd_4_group_66755	cd_2_group_65558
PDT002670380.1	PDS000185606.187	SAMN46716166	clinical	cd_8_group_62144	cd_4_group_66755	cd_2_group_65558
PDT002382535.1	PDS000198845.3	SAMEA115966710	clinical	cd_8_group_62145	cd_4_group_66757	cd_2_group_65562
PDT002382585.1	PDS000198845.3	SAMEA115966712	clinical	cd_8_group_62145	cd_4_group_66757	cd_2_group_65562
PDT002382626.1	PDS000198845.3	SAMEA115966521	clinical	cd_8_group_62145	cd_4_group_66757	cd_2_group_65562
PDT002385114.1	PDS000198845.3	SAMN43457930	clinical	cd_8_group_62145	cd_4_group_66757	cd_2_group_65562
PDT002385127.1	PDS000198845.3	SAMN43458121	environmental/other	cd_8_group_62145	cd_4_group_66757	cd_2_group_65562
PDT002385137.1	PDS000198845.3	SAMN43458119	environmental/other	cd_8_group_62145	cd_4_group_66757	cd_2_group_65562
PDT002670409.1	PDS000198845.3	SAMN46716135	clinical	cd_8_group_62145	cd_4_group_66757	cd_2_group_65562
PDT002382570.1	PDS000026888.178	SAMEA115966611	clinical	cd_8_group_62146	cd_4_group_66762	cd_2_group_65573
PDT002385029.1	PDS000026888.178	SAMN43458020	clinical	cd_8_group_62146	cd_4_group_66762	cd_2_group_65573
PDT002382574.1	PDS000026888.178	SAMEA115966616	clinical	cd_8_group_62147	cd_4_group_66764	cd_2_group_65577
PDT002385017.1	PDS000026888.178	SAMN43458025	clinical	cd_8_group_62147	cd_4_group_66764	cd_2_group_65577
PDT002670390.1	PDS000026888.178	SAMN46716156	clinical	cd_8_group_62147	cd_4_group_66764	cd_2_group_65577
PDT002382577.1	PDS000198842.3	SAMEA115966713	clinical	cd_8_group_62148	cd_4_group_66765	cd_2_group_65578
PDT002385172.1	PDS000198842.3	SAMN43458122	environmental/other	cd_8_group_62148	cd_4_group_66765	cd_2_group_65578
PDT002670377.1	PDS000198842.3	SAMN46716169	clinical	cd_8_group_62148	cd_4_group_66765	cd_2_group_65578
PDT002382578.1	PDS000026860.265	SAMEA115966614	clinical	cd_8_group_62149	cd_4_group_66766	cd_2_group_65579
PDT002385026.1	PDS000026860.265	SAMN43458023	clinical	cd_8_group_62149	cd_4_group_66766	cd_2_group_65579
PDT000288933.2	PDS000006007.10	SAMN08584080	clinical	cd_8_group_6215	cd_4_group_15093	cd_2_group_13563
PDT001450052.1	PDS000006007.10	SAMN29164791	clinical	cd_8_group_6215	cd_4_group_15093	cd_2_group_13563
PDT000120168.2	PDS000006007.10	SAMN04574091	clinical	cd_8_group_6215	cd_4_group_6000	cd_2_group_5353
PDT000328307.1	PDS000006007.10	SAMN09396865	clinical	cd_8_group_6215	cd_4_group_6000	cd_2_group_5353
PDT002382588.1	PDS000026888.178	SAMEA115966660	clinical	cd_8_group_62150	cd_4_group_66769	cd_2_group_65584
PDT002383700.1	PDS000026888.178	SAMEA115966659	clinical	cd_8_group_62150	cd_4_group_66769	cd_2_group_65584
PDT002385150.1	PDS000026888.178	SAMN43458068	environmental/other	cd_8_group_62150	cd_4_group_66769	cd_2_group_65584
PDT002385153.1	PDS000026888.178	SAMN43458069	environmental/other	cd_8_group_62150	cd_4_group_66769	cd_2_group_65584
PDT002382600.1	PDS000026888.178	SAMEA115966670	clinical	cd_8_group_62151	cd_4_group_66770	cd_2_group_65588
PDT002383703.1	PDS000026888.178	SAMEA115966650	clinical	cd_8_group_62151	cd_4_group_66770	cd_2_group_65588
PDT002385160.1	PDS000026888.178	SAMN43458059	environmental/other	cd_8_group_62151	cd_4_group_66770	cd_2_group_65588
PDT002385176.1	PDS000026888.178	SAMN43458079	environmental/other	cd_8_group_62151	cd_4_group_66770	cd_2_group_65588
PDT002670385.1	PDS000026888.178	SAMN46716161	clinical	cd_8_group_62151	cd_4_group_66770	cd_2_group_65588
PDT002382616.1	PDS000026921.29	SAMEA115966560	clinical	cd_8_group_62152	cd_4_group_66773	cd_2_group_65592
PDT002385068.1	PDS000026921.29	SAMN43457969	clinical	cd_8_group_62152	cd_4_group_66773	cd_2_group_65592
PDT002670401.1	PDS000026921.29	SAMN46716145	clinical	cd_8_group_62152	cd_4_group_66773	cd_2_group_65592
PDT002382625.1	PDS000026888.178	SAMEA115966561	clinical	cd_8_group_62153	cd_4_group_66775	cd_2_group_65594
PDT002383685.1	PDS000026888.178	SAMEA115966558	clinical	cd_8_group_62153	cd_4_group_66775	cd_2_group_65594
PDT002383713.1	PDS000026888.178	SAMEA115966559	clinical	cd_8_group_62153	cd_4_group_66775	cd_2_group_65594
PDT002385064.1	PDS000026888.178	SAMN43457968	clinical	cd_8_group_62153	cd_4_group_66775	cd_2_group_65594
PDT002385079.1	PDS000026888.178	SAMN43457970	clinical	cd_8_group_62153	cd_4_group_66775	cd_2_group_65594
PDT002385082.1	PDS000026888.178	SAMN43457967	clinical	cd_8_group_62153	cd_4_group_66775	cd_2_group_65594
PDT002670402.1	PDS000026888.178	SAMN46716144	clinical	cd_8_group_62153	cd_4_group_66775	cd_2_group_65594
PDT002382875.1	PDS000002738.160	SAMN43389676	clinical	cd_8_group_62154	-	-
PDT002382925.1	PDS000002738.160	SAMN43389635	clinical	cd_8_group_62154	-	-
PDT002420957.1	PDS000002738.160	SAMN44011415	clinical	cd_8_group_62154	-	-
PDT002382880.1	PDS000002738.160	SAMN43389678	clinical	cd_8_group_62155	-	-
PDT002382928.1	PDS000002738.160	SAMN43389631	clinical	cd_8_group_62155	-	-
PDT002383184.1	PDS000212266.1	SAMN43765486	clinical	cd_8_group_62156	-	-
PDT002529625.1	PDS000212266.1	SAMN45314257	clinical	cd_8_group_62156	-	-
PDT002383194.1	PDS000198840.1	SAMN43765595	clinical	cd_8_group_62157	cd_4_group_66779	cd_2_group_65603
PDT002383202.1	PDS000198840.1	SAMN43765820	clinical	cd_8_group_62157	cd_4_group_66779	cd_2_group_65603
PDT002429388.1	PDS000002738.160	SAMN44412461	clinical	cd_8_group_62158	-	-
PDT002383196.1	PDS000002738.160	SAMN43765599	clinical	cd_8_group_62158	cd_4_group_66780	cd_2_group_65604
PDT002388633.1	PDS000002738.160	SAMN43817870	clinical	cd_8_group_62158	cd_4_group_66780	cd_2_group_65604
PDT002383211.1	PDS000199262.1	SAMN43765972	clinical	cd_8_group_62159	cd_4_group_66781	cd_2_group_65605
PDT002389354.1	PDS000199262.1	SAMN43834611	clinical	cd_8_group_62159	cd_4_group_66781	cd_2_group_65605
PDT001955229.1	PDS000184417.131	SAMEA112357009	NULL	cd_8_group_6216	cd_4_group_6001	-
PDT000120173.2	PDS000184417.131	SAMN04574151	clinical	cd_8_group_6216	cd_4_group_6001	cd_2_group_5355
PDT000120289.2	PDS000184417.131	SAMN04574771	clinical	cd_8_group_6216	cd_4_group_6001	cd_2_group_5355
PDT000132467.2	PDS000184417.131	SAMN05173207	clinical	cd_8_group_6216	cd_4_group_6001	cd_2_group_5355
PDT000180045.2	PDS000184417.131	SAMN06247790	clinical	cd_8_group_6216	cd_4_group_6001	cd_2_group_5355
PDT000180380.2	PDS000184417.131	SAMN06248122	clinical	cd_8_group_6216	cd_4_group_6001	cd_2_group_5355
PDT000182818.2	PDS000184417.131	SAMN06278825	clinical	cd_8_group_6216	cd_4_group_6001	cd_2_group_5355
PDT000183661.2	PDS000184417.131	SAMN06285518	clinical	cd_8_group_6216	cd_4_group_6001	cd_2_group_5355
PDT000183787.2	PDS000184417.131	SAMN06285797	clinical	cd_8_group_6216	cd_4_group_6001	cd_2_group_5355
PDT000330914.1	PDS000184417.131	SAMN09433699	clinical	cd_8_group_6216	cd_4_group_6001	cd_2_group_5355
PDT000377642.1	PDS000184417.131	SAMN10067839	clinical	cd_8_group_6216	cd_4_group_6001	cd_2_group_5355
PDT002383449.1	PDS000165424.6	SAMN43296743	NULL	cd_8_group_62160	cd_4_group_66782	-
PDT002611731.1	PDS000165424.6	SAMN29815808	clinical	cd_8_group_62160	cd_4_group_66782	-
PDT002383690.1	PDS000026888.178	SAMEA115966732	clinical	cd_8_group_62161	cd_4_group_66784	cd_2_group_65609
PDT002384981.1	PDS000026888.178	SAMN43458141	environmental/other	cd_8_group_62161	cd_4_group_66784	cd_2_group_65609
PDT002670370.1	PDS000026888.178	SAMN46716175	clinical	cd_8_group_62161	cd_4_group_66784	cd_2_group_65609
PDT002383691.1	PDS000026860.265	SAMEA115966609	clinical	cd_8_group_62162	cd_4_group_66785	cd_2_group_65610
PDT002385027.1	PDS000026860.265	SAMN43458018	clinical	cd_8_group_62162	cd_4_group_66785	cd_2_group_65610
PDT002383859.1	PDS000026799.160	SAMN43785574	clinical	cd_8_group_62163	-	-
PDT002834235.1	PDS000026799.160	SAMN49949999	clinical	cd_8_group_62163	-	-
PDT002384007.1	PDS000199034.1	SAMN43786650	clinical	cd_8_group_62164	cd_4_group_66792	-
PDT002384008.1	PDS000199034.1	SAMN43786651	clinical	cd_8_group_62164	cd_4_group_66792	-
PDT002384014.1	PDS000001865.1027	SAMN43787737	clinical	cd_8_group_62165	cd_4_group_66793	cd_2_group_65622
PDT002560041.1	PDS000001865.1027	SAMN46180399	clinical	cd_8_group_62165	cd_4_group_66793	cd_2_group_65622
PDT002384041.1	PDS000027037.562	SAMN43787827	clinical	cd_8_group_62166	-	-
PDT002454943.1	PDS000027037.562	SAMN44280287	clinical	cd_8_group_62166	-	-
PDT002384051.1	PDS000123535.4	SAMN43787899	clinical	cd_8_group_62167	-	-
PDT002456242.1	PDS000123535.4	SAMN44280327	clinical	cd_8_group_62167	cd_4_group_68287	cd_2_group_67180
PDT002457722.1	PDS000123535.4	SAMN44277143	clinical	cd_8_group_62167	cd_4_group_68287	cd_2_group_67180
PDT002384053.1	PDS000199033.2	SAMN43787896	clinical	cd_8_group_62168	cd_4_group_66794	cd_2_group_65625
PDT002429305.1	PDS000199033.2	SAMN44347972	clinical	cd_8_group_62168	cd_4_group_66794	cd_2_group_65625
PDT002384055.1	PDS000032628.228	SAMN43787900	clinical	cd_8_group_62169	cd_4_group_66795	cd_2_group_65626
PDT002384068.1	PDS000032628.228	SAMN43787954	clinical	cd_8_group_62169	cd_4_group_66795	cd_2_group_65626
PDT000120183.2	PDS000223839.40	SAMN04574174	clinical	cd_8_group_6217	-	-
PDT000120404.2	PDS000223839.40	SAMN04575064	clinical	cd_8_group_6217	cd_4_group_6064	cd_2_group_5421
PDT000243570.2	PDS000223839.40	SAMN07690416	clinical	cd_8_group_6217	cd_4_group_6064	cd_2_group_5421
PDT000246286.2	PDS000223839.40	SAMN07716023	clinical	cd_8_group_6217	cd_4_group_6064	cd_2_group_5421
PDT002384098.1	PDS000009466.607	SAMN43788865	clinical	cd_8_group_62170	cd_4_group_66796	cd_2_group_65628
PDT002387199.1	PDS000009466.607	SAMN43804528	clinical	cd_8_group_62170	cd_4_group_66796	cd_2_group_65628
PDT002460232.1	PDS000009466.607	SAMN44627761	clinical	cd_8_group_62170	cd_4_group_66796	cd_2_group_65628
PDT002384521.1	PDS000199036.3	SAMEA115966731	clinical	cd_8_group_62171	cd_4_group_66797	cd_2_group_65630
PDT002384982.1	PDS000199036.3	SAMN43458140	environmental/other	cd_8_group_62171	cd_4_group_66797	cd_2_group_65630
PDT002670372.1	PDS000199036.3	SAMN46716174	clinical	cd_8_group_62171	cd_4_group_66797	cd_2_group_65630
PDT002385047.1	PDS000065758.1566	SAMN43457982	clinical	cd_8_group_62172	cd_4_group_66799	cd_2_group_65633
PDT002670400.1	PDS000065758.1566	SAMN46716146	clinical	cd_8_group_62172	cd_4_group_66799	cd_2_group_65633
PDT002385917.1	PDS000032733.26	SAMN43778589	clinical	cd_8_group_62173	cd_4_group_66801	cd_2_group_65636
PDT002385919.1	PDS000032733.26	SAMN43778586	clinical	cd_8_group_62173	cd_4_group_66801	cd_2_group_65636
PDT002685775.1	PDS000239639.11	SAMN47570929	clinical	cd_8_group_62174	-	-
PDT002386006.1	PDS000239639.11	SAMN43784444	clinical	cd_8_group_62174	cd_4_group_66803	cd_2_group_65638
PDT002716765.1	PDS000239639.11	SAMN47943772	clinical	cd_8_group_62174	cd_4_group_66803	cd_2_group_65638
PDT002386031.1	PDS000032824.8	SAMN43784869	clinical	cd_8_group_62175	cd_4_group_66804	cd_2_group_65639
PDT002386035.1	PDS000032824.8	SAMN43784870	clinical	cd_8_group_62175	cd_4_group_66804	cd_2_group_65639
PDT002386053.1	PDS000213022.1	SAMN43798970	clinical	cd_8_group_62176	cd_4_group_66805	cd_2_group_65640
PDT002539542.1	PDS000213022.1	SAMN45863258	clinical	cd_8_group_62176	cd_4_group_66805	cd_2_group_65640
PDT002386147.1	PDS000199127.3	SAMN43800312	clinical	cd_8_group_62177	-	-
PDT002619532.1	PDS000199127.3	SAMN46757982	clinical	cd_8_group_62177	cd_4_group_70056	cd_2_group_69051
PDT002619564.1	PDS000199127.3	SAMN46758100	clinical	cd_8_group_62177	cd_4_group_70056	cd_2_group_69051
PDT002386302.1	PDS000125547.6	SAMN43802818	clinical	cd_8_group_62178	cd_4_group_66807	cd_2_group_65645
PDT002457794.1	PDS000125547.6	SAMN44241567	clinical	cd_8_group_62178	cd_4_group_66807	cd_2_group_65645
PDT002477151.1	PDS000125547.6	SAMN43946126	clinical	cd_8_group_62178	cd_4_group_66807	cd_2_group_65645
PDT002612328.1	PDS000125547.6	SAMN46714145	clinical	cd_8_group_62178	cd_4_group_66807	cd_2_group_65645
PDT002662950.1	PDS000125547.6	SAMN47292964	clinical	cd_8_group_62178	cd_4_group_66807	cd_2_group_65645
PDT002386355.1	PDS000199125.2	SAMN43802825	clinical	cd_8_group_62179	cd_4_group_66808	cd_2_group_65646
PDT002439321.1	PDS000199125.2	SAMN44471149	clinical	cd_8_group_62179	cd_4_group_66808	cd_2_group_65646
PDT000247753.2	PDS000026947.36	SAMN07739206	clinical	cd_8_group_6218	-	-
PDT000302463.2	PDS000026947.36	SAMN08828221	clinical	cd_8_group_6218	-	-
PDT000120190.2	PDS000026947.36	SAMN04574531	clinical	cd_8_group_6218	cd_4_group_6002	-
PDT000350701.1	PDS000026947.36	SAMN09666762	clinical	cd_8_group_6218	cd_4_group_6002	-
PDT002386366.1	PDS000199124.2	SAMN43802909	clinical	cd_8_group_62180	cd_4_group_66809	cd_2_group_65647
PDT002386382.1	PDS000199124.2	SAMN43803134	clinical	cd_8_group_62180	cd_4_group_66809	cd_2_group_65647
PDT002386523.1	PDS000002279.155	SAMN43804201	clinical	cd_8_group_62181	cd_4_group_66811	cd_2_group_65650
PDT002387452.1	PDS000002279.155	SAMN43813584	environmental/other	cd_8_group_62181	cd_4_group_66811	cd_2_group_65650
PDT002387206.1	PDS000201488.1	SAMN43790768	clinical	cd_8_group_62182	cd_4_group_66812	cd_2_group_65652
PDT002421181.1	PDS000201488.1	SAMN44300538	clinical	cd_8_group_62182	cd_4_group_66812	cd_2_group_65652
PDT002387209.1	PDS000237549.9	SAMN43790769	clinical	cd_8_group_62183	cd_4_group_66813	cd_2_group_65653
PDT002388658.1	PDS000237549.9	SAMN43817927	clinical	cd_8_group_62183	cd_4_group_66813	cd_2_group_65653
PDT002392351.1	PDS000237549.9	SAMN43900075	clinical	cd_8_group_62183	cd_4_group_66813	cd_2_group_65653
PDT002387220.1	PDS000096798.302	SAMN43790793	clinical	cd_8_group_62184	cd_4_group_66814	cd_2_group_65654
PDT002387988.1	PDS000096798.302	SAMN43805394	clinical	cd_8_group_62184	cd_4_group_66814	cd_2_group_65654
PDT002387223.1	PDS000023306.59	SAMN43790789	clinical	cd_8_group_62185	cd_4_group_66816	cd_2_group_65656
PDT002421200.1	PDS000023306.59	SAMN44300603	clinical	cd_8_group_62185	cd_4_group_66816	cd_2_group_65656
PDT002387231.1	PDS000168435.65	SAMN43790801	clinical	cd_8_group_62186	cd_4_group_66817	cd_2_group_65657
PDT002389318.1	PDS000168435.65	SAMN43834581	clinical	cd_8_group_62186	cd_4_group_66817	cd_2_group_65657
PDT002865841.1	PDS000065758.1566	SAMN50310989	clinical	cd_8_group_62187	-	-
PDT002387241.1	PDS000065758.1566	SAMN43790823	clinical	cd_8_group_62187	cd_4_group_66818	-
PDT002444953.1	PDS000065758.1566	SAMN44480912	clinical	cd_8_group_62187	cd_4_group_66818	-
PDT002387258.1	PDS000031059.170	SAMN43790845	clinical	cd_8_group_62188	cd_4_group_66820	cd_2_group_65661
PDT002400043.1	PDS000031059.170	SAMN43971063	clinical	cd_8_group_62188	cd_4_group_66820	cd_2_group_65661
PDT002403376.1	PDS000031059.170	SAMN44015678	clinical	cd_8_group_62188	cd_4_group_66820	cd_2_group_65661
PDT002408402.1	PDS000031059.170	SAMN44088829	clinical	cd_8_group_62188	cd_4_group_66820	cd_2_group_65661
PDT002387353.1	PDS000199187.1	SAMN43778562	clinical	cd_8_group_62189	-	-
PDT002388673.1	PDS000199187.1	SAMN43817945	clinical	cd_8_group_62189	-	-
PDT000458828.1	PDS000241216.6	SAMN10870782	clinical	cd_8_group_6219	-	-
PDT000473737.1	PDS000241216.6	SAMN11058654	clinical	cd_8_group_6219	-	-
PDT002425700.1	PDS000241216.6	SAMN38769084	environmental/other	cd_8_group_6219	-	-
PDT002425768.1	PDS000241216.6	SAMN38768913	environmental/other	cd_8_group_6219	-	-
PDT002425772.1	PDS000241216.6	SAMN38768945	environmental/other	cd_8_group_6219	-	-
PDT002425869.1	PDS000241216.6	SAMN38768909	environmental/other	cd_8_group_6219	-	-
PDT000120191.2	PDS000241216.6	SAMN04574532	clinical	cd_8_group_6219	cd_4_group_6003	-
PDT000470640.1	PDS000241216.6	SAMN11031492	clinical	cd_8_group_6219	cd_4_group_6003	-
PDT002425807.1	PDS000241216.6	SAMN38769016	environmental/other	cd_8_group_6219	cd_4_group_6003	cd_2_group_66442
PDT002425867.1	PDS000241216.6	SAMN38768919	environmental/other	cd_8_group_6219	cd_4_group_6003	cd_2_group_66442
PDT002425691.1	PDS000241216.6	SAMN38769092	environmental/other	cd_8_group_6219	cd_4_group_67504	cd_2_group_66429
PDT002425692.1	PDS000241216.6	SAMN38769091	environmental/other	cd_8_group_6219	cd_4_group_67504	cd_2_group_66429
PDT002425854.1	PDS000241216.6	SAMN38769065	environmental/other	cd_8_group_6219	cd_4_group_67517	cd_2_group_66445
PDT002425855.1	PDS000241216.6	SAMN38769064	environmental/other	cd_8_group_6219	cd_4_group_67517	cd_2_group_66445
PDT002387356.1	PDS000199190.1	SAMN43778588	clinical	cd_8_group_62190	cd_4_group_66821	cd_2_group_65662
PDT002388674.1	PDS000199190.1	SAMN43817941	clinical	cd_8_group_62190	cd_4_group_66821	cd_2_group_65662
PDT002387361.1	PDS000031059.170	SAMN43778594	clinical	cd_8_group_62191	cd_4_group_66822	cd_2_group_65663
PDT002388618.1	PDS000031059.170	SAMN43817866	clinical	cd_8_group_62191	cd_4_group_66822	cd_2_group_65663
PDT002429455.1	PDS000031059.170	SAMN44413001	clinical	cd_8_group_62191	cd_4_group_67583	cd_2_group_66518
PDT002461292.1	PDS000031059.170	SAMN44628747	clinical	cd_8_group_62191	cd_4_group_67583	cd_2_group_66518
PDT002502588.1	PDS000031059.170	SAMN45087157	clinical	cd_8_group_62191	cd_4_group_67583	cd_2_group_66518
PDT002387440.1	PDS000199157.2	SAMN43813341	clinical	cd_8_group_62192	cd_4_group_66824	cd_2_group_65665
PDT002594481.1	PDS000199157.2	SAMN46427829	clinical	cd_8_group_62192	cd_4_group_66824	cd_2_group_65665
PDT002387475.1	PDS000238489.8	SAMN43814052	environmental/other	cd_8_group_62193	cd_4_group_66826	-
PDT002500151.1	PDS000238489.8	SAMN45085277	clinical	cd_8_group_62193	cd_4_group_66826	-
PDT002882943.1	PDS000238489.8	SAMN50620788	clinical	cd_8_group_62193	cd_4_group_72661	cd_2_group_72056
PDT002906545.1	PDS000238489.8	SAMN51000543	clinical	cd_8_group_62193	cd_4_group_72661	cd_2_group_72056
PDT002387550.1	PDS000112666.238	SAMN43814310	environmental/other	cd_8_group_62194	-	-
PDT002406987.1	PDS000112666.238	SAMN44083724	environmental/other	cd_8_group_62194	cd_4_group_67261	-
PDT002667888.1	PDS000112666.238	SAMN47341303	clinical	cd_8_group_62194	cd_4_group_67261	cd_2_group_69527
PDT002826212.1	PDS000112666.238	SAMN49824975	clinical	cd_8_group_62194	cd_4_group_67261	cd_2_group_69527
PDT002387711.1	PDS000043981.147	SAMN43815285	environmental/other	cd_8_group_62195	-	-
PDT002804631.1	PDS000043981.147	SAMN49036568	environmental/other	cd_8_group_62195	-	-
PDT002387784.1	PDS000046198.10	SAMN43815922	clinical	cd_8_group_62196	cd_4_group_66829	cd_2_group_65669
PDT002400579.1	PDS000046198.10	SAMN43993405	clinical	cd_8_group_62196	cd_4_group_66829	cd_2_group_65669
PDT002388049.1	PDS000042202.12	SAMN43819155	clinical	cd_8_group_62197	cd_4_group_66833	-
PDT002388052.1	PDS000042202.12	SAMN43819152	clinical	cd_8_group_62197	cd_4_group_66833	-
PDT002388050.1	PDS000042202.12	SAMN43819154	clinical	cd_8_group_62197	cd_4_group_66833	cd_2_group_65673
PDT002388051.1	PDS000042202.12	SAMN43819153	clinical	cd_8_group_62197	cd_4_group_66833	cd_2_group_65673
PDT002388688.1	PDS000042202.12	SAMN43835580	clinical	cd_8_group_62197	cd_4_group_66833	cd_2_group_65673
PDT002388689.1	PDS000042202.12	SAMN43835579	clinical	cd_8_group_62197	cd_4_group_66833	cd_2_group_65673
PDT002888585.1	PDS000042202.12	SAMN43835580	clinical	cd_8_group_62197	cd_4_group_66833	cd_2_group_65673
PDT002888586.1	PDS000042202.12	SAMN43835579	clinical	cd_8_group_62197	cd_4_group_66833	cd_2_group_65673
PDT002388072.1	PDS000031814.230	SAMN43824028	clinical	cd_8_group_62198	cd_4_group_66834	cd_2_group_65674
PDT002390603.1	PDS000031814.230	SAMN43896233	clinical	cd_8_group_62198	cd_4_group_66834	cd_2_group_65674
PDT002559419.1	PDS000031814.230	SAMN46162968	clinical	cd_8_group_62198	cd_4_group_66834	cd_2_group_65674
PDT002388073.1	PDS000028443.141	SAMN43824096	clinical	cd_8_group_62199	cd_4_group_66835	cd_2_group_65675
PDT002388093.1	PDS000028443.141	SAMN43825393	clinical	cd_8_group_62199	cd_4_group_66835	cd_2_group_65675
PDT000003038.3	PDS000028093.100	SAMN02368093	environmental/other	cd_8_group_622	-	-
PDT000049051.3	PDS000028093.100	SAMN02777763	environmental/other	cd_8_group_622	-	-
PDT000101362.3	PDS000028093.100	SAMN04224231	environmental/other	cd_8_group_622	-	-
PDT000598361.1	PDS000028093.100	SAMN12881522	clinical	cd_8_group_622	-	-
PDT001088744.1	PDS000028093.100	SAMN20179308	environmental/other	cd_8_group_622	-	-
PDT001472828.1	PDS000028093.100	SAMN31551486	environmental/other	cd_8_group_622	-	-
PDT002186260.1	PDS000028093.100	SAMN41657344	clinical	cd_8_group_622	-	-
PDT002422279.1	PDS000028093.100	SAMN44338073	environmental/other	cd_8_group_622	-	-
PDT000781251.1	PDS000028093.100	SAMN15430282	environmental/other	cd_8_group_622	cd_4_group_27683	-
PDT000594580.1	PDS000028093.100	SAMN12856453	environmental/other	cd_8_group_622	cd_4_group_27683	cd_2_group_25657
PDT000594584.1	PDS000028093.100	SAMN12856450	environmental/other	cd_8_group_622	cd_4_group_27683	cd_2_group_25657
PDT000599018.1	PDS000028093.100	SAMN12898068	environmental/other	cd_8_group_622	cd_4_group_27683	cd_2_group_25657
PDT000599049.1	PDS000028093.100	SAMN12898069	environmental/other	cd_8_group_622	cd_4_group_27683	cd_2_group_25657
PDT001953433.1	PDS000028093.100	SAMN37981067	environmental/other	cd_8_group_622	cd_4_group_27683	cd_2_group_25657
PDT002333477.1	PDS000028093.100	SAMN43291738	clinical	cd_8_group_622	cd_4_group_27683	cd_2_group_25657
PDT002333552.1	PDS000028093.100	SAMN43291958	clinical	cd_8_group_622	cd_4_group_27683	cd_2_group_25657
PDT000693920.1	PDS000028093.100	SAMN14258392	environmental/other	cd_8_group_622	cd_4_group_31375	-
PDT000905421.1	PDS000028093.100	SAMN17015565	clinical	cd_8_group_622	cd_4_group_31375	-
PDT000905426.1	PDS000028093.100	SAMN17015556	clinical	cd_8_group_622	cd_4_group_31375	-
PDT000872749.1	PDS000028093.100	SAMN16597393	environmental/other	cd_8_group_622	cd_4_group_35965	-
PDT001092609.1	PDS000028093.100	SAMN20305732	clinical	cd_8_group_622	cd_4_group_35965	-
PDT001160425.1	PDS000028093.100	SAMN22511573	clinical	cd_8_group_622	cd_4_group_35965	-
PDT000120193.2	PDS000027068.4	SAMN04574534	clinical	cd_8_group_6220	cd_4_group_6004	cd_2_group_5357
PDT000331624.1	PDS000027068.4	SAMN09434901	clinical	cd_8_group_6220	cd_4_group_6004	cd_2_group_5357
PDT002388098.1	PDS000205823.2	SAMN43824034	clinical	cd_8_group_62200	cd_4_group_66836	cd_2_group_65677
PDT002455949.1	PDS000205823.2	SAMN44345001	clinical	cd_8_group_62200	cd_4_group_66836	cd_2_group_65677
PDT002458926.1	PDS000205823.2	SAMN44604728	clinical	cd_8_group_62200	cd_4_group_66836	cd_2_group_65677
PDT002388243.1	PDS000127718.470	SAMN43827944	clinical	cd_8_group_62201	cd_4_group_66840	cd_2_group_65680
PDT002407996.1	PDS000127718.470	SAMN44102235	clinical	cd_8_group_62201	cd_4_group_66840	cd_2_group_65680
PDT002450354.1	PDS000127718.470	SAMN44533197	clinical	cd_8_group_62201	cd_4_group_66840	cd_2_group_65680
PDT002388245.1	PDS000001868.432	SAMN43827945	clinical	cd_8_group_62202	cd_4_group_66841	cd_2_group_65681
PDT002408019.1	PDS000001868.432	SAMN44102299	clinical	cd_8_group_62202	cd_4_group_66841	cd_2_group_65681
PDT002388346.1	PDS000199183.1	SAMN43584775	environmental/other	cd_8_group_62203	cd_4_group_66842	cd_2_group_65682
PDT002388355.1	PDS000199183.1	SAMN43585980	environmental/other	cd_8_group_62203	cd_4_group_66842	cd_2_group_65682
PDT002388347.1	PDS000199191.1	SAMN43584774	environmental/other	cd_8_group_62204	cd_4_group_66843	cd_2_group_65683
PDT002388352.1	PDS000199191.1	SAMN43585583	environmental/other	cd_8_group_62204	cd_4_group_66843	cd_2_group_65683
PDT002388356.1	PDS000199191.1	SAMN43587017	environmental/other	cd_8_group_62204	cd_4_group_66843	cd_2_group_65683
PDT002388348.1	PDS000199189.1	SAMN43584877	environmental/other	cd_8_group_62205	cd_4_group_66844	cd_2_group_65684
PDT002388351.1	PDS000199189.1	SAMN43585096	environmental/other	cd_8_group_62205	cd_4_group_66844	cd_2_group_65684
PDT002388354.1	PDS000199189.1	SAMN43585979	environmental/other	cd_8_group_62205	cd_4_group_66844	cd_2_group_65684
PDT002388350.1	PDS000076604.959	SAMN43584879	environmental/other	cd_8_group_62206	cd_4_group_66845	cd_2_group_65685
PDT002388358.1	PDS000076604.959	SAMN43587030	environmental/other	cd_8_group_62206	cd_4_group_66845	cd_2_group_65685
PDT002388353.1	PDS000233286.43	SAMN43585981	environmental/other	cd_8_group_62207	cd_4_group_66846	cd_2_group_65686
PDT002388359.1	PDS000233286.43	SAMN43587032	environmental/other	cd_8_group_62207	cd_4_group_66846	cd_2_group_65686
PDT002388417.1	PDS000027781.26	SAMN43831250	clinical	cd_8_group_62208	cd_4_group_66848	cd_2_group_65688
PDT002607921.1	PDS000027781.26	SAMN46540155	clinical	cd_8_group_62208	cd_4_group_66848	cd_2_group_65688
PDT002388439.1	PDS000077243.56	SAMN43831459	clinical	cd_8_group_62209	-	-
PDT002496270.1	PDS000077243.56	SAMN44888048	clinical	cd_8_group_62209	-	-
PDT000395772.1	PDS000013732.10	SAMN10282762	environmental/other	cd_8_group_6221	-	-
PDT000735474.1	PDS000013732.10	SAMN14928039	environmental/other	cd_8_group_6221	-	-
PDT000120195.2	PDS000013732.10	SAMN04574536	clinical	cd_8_group_6221	cd_4_group_6006	cd_2_group_5359
PDT000120645.2	PDS000013732.10	SAMN04576495	clinical	cd_8_group_6221	cd_4_group_6006	cd_2_group_5359
PDT000120715.2	PDS000013732.10	SAMN04576578	clinical	cd_8_group_6221	cd_4_group_6006	cd_2_group_5359
PDT000246094.2	PDS000013732.10	SAMN07714454	clinical	cd_8_group_6221	cd_4_group_6006	cd_2_group_5359
PDT000246119.2	PDS000013732.10	SAMN07714487	clinical	cd_8_group_6221	cd_4_group_6006	cd_2_group_5359
PDT000246179.2	PDS000013732.10	SAMN07714650	clinical	cd_8_group_6221	cd_4_group_6006	cd_2_group_5359
PDT000311876.2	PDS000013732.10	SAMN09076696	clinical	cd_8_group_6221	cd_4_group_6006	cd_2_group_5359
PDT000324728.1	PDS000013732.10	SAMN09377453	clinical	cd_8_group_6221	cd_4_group_6006	cd_2_group_5359
PDT000380605.1	PDS000013732.10	SAMN10087123	environmental/other	cd_8_group_6221	cd_4_group_6006	cd_2_group_5359
PDT000382364.1	PDS000013732.10	SAMN10097225	clinical	cd_8_group_6221	cd_4_group_6006	cd_2_group_5359
PDT000579558.1	PDS000013732.10	SAMN12686844	clinical	cd_8_group_6221	cd_4_group_6006	cd_2_group_5359
PDT002388447.1	PDS000012950.34	SAMN43831457	clinical	cd_8_group_62210	cd_4_group_66849	cd_2_group_65689
PDT002388726.1	PDS000012950.34	SAMN43844598	clinical	cd_8_group_62210	cd_4_group_66849	cd_2_group_65689
PDT002388451.1	PDS000001251.553	SAMN43831426	clinical	cd_8_group_62211	cd_4_group_66850	cd_2_group_65690
PDT002460649.1	PDS000001251.553	SAMN44625735	clinical	cd_8_group_62211	cd_4_group_66850	cd_2_group_65690
PDT002388454.1	PDS000001722.561	SAMN43831496	clinical	cd_8_group_62212	cd_4_group_66851	cd_2_group_65691
PDT002483274.1	PDS000001722.561	SAMN44959604	clinical	cd_8_group_62212	cd_4_group_66851	cd_2_group_65691
PDT002388467.1	PDS000199253.1	SAMN43831554	clinical	cd_8_group_62213	cd_4_group_66852	cd_2_group_65693
PDT002388732.1	PDS000199253.1	SAMN43844595	clinical	cd_8_group_62213	cd_4_group_66852	cd_2_group_65693
PDT002388471.1	PDS000031554.152	SAMN43831875	clinical	cd_8_group_62214	-	-
PDT002829466.1	PDS000031554.152	SAMN49880629	clinical	cd_8_group_62214	-	-
PDT002388502.1	PDS000042357.66	SAMN43831977	clinical	cd_8_group_62215	cd_4_group_66854	-
PDT002892885.1	PDS000042357.66	SAMN50734740	clinical	cd_8_group_62215	cd_4_group_66854	-
PDT002388601.1	PDS000045787.14	SAMN43817846	clinical	cd_8_group_62216	-	-
PDT002400041.1	PDS000045787.14	SAMN43971041	clinical	cd_8_group_62216	-	-
PDT002388610.1	PDS000199305.1	SAMN43817841	clinical	cd_8_group_62217	cd_4_group_66855	cd_2_group_65696
PDT002389940.1	PDS000199305.1	SAMN43868157	clinical	cd_8_group_62217	cd_4_group_66855	cd_2_group_65696
PDT002388636.1	PDS000110442.94	SAMN43817903	clinical	cd_8_group_62218	cd_4_group_66856	cd_2_group_65698
PDT002729328.1	PDS000110442.94	SAMN48110906	clinical	cd_8_group_62218	cd_4_group_66856	cd_2_group_65698
PDT002519098.1	PDS000110442.94	SAMN45212153	clinical	cd_8_group_62218	cd_4_group_66856	cd_2_group_67861
PDT002608909.1	PDS000110442.94	SAMN46535429	clinical	cd_8_group_62218	cd_4_group_66856	cd_2_group_67861
PDT002621369.1	PDS000110442.94	SAMN46761176	clinical	cd_8_group_62218	cd_4_group_66856	cd_2_group_67861
PDT002388697.1	PDS000241194.5	SAMEA116053087	clinical	cd_8_group_62219	-	-
PDT002411495.1	PDS000241194.5	SAMEA116121345	clinical	cd_8_group_62219	cd_4_group_67320	cd_2_group_66234
PDT002631644.1	PDS000241194.5	SAMEA117516838	clinical	cd_8_group_62219	cd_4_group_67320	cd_2_group_66234
PDT000120199.2	PDS000004621.51	SAMN04574667	clinical	cd_8_group_6222	cd_4_group_6007	-
PDT000338115.1	PDS000004621.51	SAMN09504446	clinical	cd_8_group_6222	cd_4_group_6007	-
PDT000243908.2	PDS000004621.51	SAMN07695462	clinical	cd_8_group_6222	cd_4_group_6007	cd_2_group_11317
PDT000246067.2	PDS000004621.51	SAMN07714415	clinical	cd_8_group_6222	cd_4_group_6007	cd_2_group_11317
PDT000246251.2	PDS000004621.51	SAMN07714689	clinical	cd_8_group_6222	cd_4_group_6007	cd_2_group_11317
PDT002388699.1	PDS000201093.2	SAMEA116053092	clinical	cd_8_group_62220	cd_4_group_66858	cd_2_group_65702
PDT002411602.1	PDS000201093.2	SAMEA116121507	clinical	cd_8_group_62220	cd_4_group_66858	cd_2_group_65702
PDT002622003.1	PDS000201093.2	SAMEA117648513	clinical	cd_8_group_62220	cd_4_group_66858	cd_2_group_65702
PDT002388711.1	PDS000051697.9	SAMN43844470	clinical	cd_8_group_62221	cd_4_group_66860	cd_2_group_65705
PDT002587150.1	PDS000051697.9	SAMN46343782	clinical	cd_8_group_62221	cd_4_group_66860	cd_2_group_65705
PDT002609723.1	PDS000051697.9	SAMN46562441	clinical	cd_8_group_62221	cd_4_group_66860	cd_2_group_65705
PDT002388715.1	PDS000044111.24	SAMN43844495	clinical	cd_8_group_62222	cd_4_group_66862	cd_2_group_65707
PDT002482907.1	PDS000044111.24	SAMN44860647	clinical	cd_8_group_62222	cd_4_group_66862	cd_2_group_65707
PDT002388740.1	PDS000097704.14	SAMN43844593	clinical	cd_8_group_62223	cd_4_group_66863	cd_2_group_65708
PDT002482931.1	PDS000097704.14	SAMN44860704	clinical	cd_8_group_62223	cd_4_group_66863	cd_2_group_65708
PDT002388775.1	PDS000217039.12	SAMN43845080	environmental/other	cd_8_group_62224	-	-
PDT002390389.1	PDS000217039.12	SAMN43889383	environmental/other	cd_8_group_62224	-	-
PDT002510158.1	PDS000032400.97	SAMN45172339	environmental/other	cd_8_group_62225	-	-
PDT002530931.1	PDS000032400.97	SAMN45807889	clinical	cd_8_group_62225	-	-
PDT002836555.1	PDS000032400.97	SAMN49993036	clinical	cd_8_group_62225	-	-
PDT002505317.1	PDS000032400.97	SAMN45131267	clinical	cd_8_group_62225	cd_4_group_66865	-
PDT002388782.1	PDS000032400.97	SAMN43845434	environmental/other	cd_8_group_62225	cd_4_group_66865	cd_2_group_65710
PDT002468715.1	PDS000032400.97	SAMN44772395	environmental/other	cd_8_group_62225	cd_4_group_66865	cd_2_group_65710
PDT002388790.1	PDS000029238.37	SAMN43846289	clinical	cd_8_group_62226	cd_4_group_66867	cd_2_group_65712
PDT002400387.1	PDS000029238.37	SAMN43991286	clinical	cd_8_group_62226	cd_4_group_66867	cd_2_group_65712
PDT002388814.1	PDS000011909.379	SAMN43846505	clinical	cd_8_group_62227	cd_4_group_66870	cd_2_group_65714
PDT002484319.1	PDS000011909.379	SAMN44975720	clinical	cd_8_group_62227	cd_4_group_66870	cd_2_group_65714
PDT002388834.1	PDS000029851.33	SAMN43846639	clinical	cd_8_group_62228	cd_4_group_66873	cd_2_group_65716
PDT002561358.1	PDS000029851.33	SAMN46202333	clinical	cd_8_group_62228	cd_4_group_66873	cd_2_group_65716
PDT002388858.1	PDS000205806.2	SAMN43846493	clinical	cd_8_group_62229	cd_4_group_66874	cd_2_group_65718
PDT002457831.1	PDS000205806.2	SAMN44599822	clinical	cd_8_group_62229	cd_4_group_66874	cd_2_group_65718
PDT002457904.1	PDS000205806.2	SAMN44601119	clinical	cd_8_group_62229	cd_4_group_66874	cd_2_group_65718
PDT002465550.1	PDS000205806.2	SAMN44719837	clinical	cd_8_group_62229	cd_4_group_66874	cd_2_group_65718
PDT000120203.2	PDS000241216.6	SAMN04574671	clinical	cd_8_group_6223	cd_4_group_6008	cd_2_group_5361
PDT000336342.1	PDS000241216.6	SAMN09484397	clinical	cd_8_group_6223	cd_4_group_6008	cd_2_group_5361
PDT002388937.1	PDS000199252.1	SAMN43848600	environmental/other	cd_8_group_62230	cd_4_group_66875	cd_2_group_65719
PDT002388942.1	PDS000199252.1	SAMN43848598	environmental/other	cd_8_group_62230	cd_4_group_66875	cd_2_group_65719
PDT002388986.1	PDS000234174.4	SAMN43848859	clinical	cd_8_group_62231	cd_4_group_66876	cd_2_group_65720
PDT002812504.1	PDS000234174.4	SAMN49565729	clinical	cd_8_group_62231	cd_4_group_66876	cd_2_group_65720
PDT002865334.1	PDS000234174.4	SAMN50394780	clinical	cd_8_group_62231	cd_4_group_66876	cd_2_group_65720
PDT002870993.1	PDS000234174.4	SAMN50442937	clinical	cd_8_group_62231	cd_4_group_66876	cd_2_group_65720
PDT002871018.1	PDS000234174.4	SAMN50444806	clinical	cd_8_group_62231	cd_4_group_66876	cd_2_group_65720
PDT002389327.1	PDS000105065.11	SAMN43834591	clinical	cd_8_group_62232	cd_4_group_66878	-
PDT002498498.1	PDS000105065.11	SAMN45050083	clinical	cd_8_group_62232	cd_4_group_66878	-
PDT002389328.1	PDS000202287.3	SAMN43834584	clinical	cd_8_group_62233	-	-
PDT002437934.1	PDS000202287.3	SAMN43452567	clinical	cd_8_group_62233	-	-
PDT002389330.1	PDS000032714.35	SAMN43834592	clinical	cd_8_group_62234	cd_4_group_66879	cd_2_group_65722
PDT002392334.1	PDS000032714.35	SAMN43900060	clinical	cd_8_group_62234	cd_4_group_66879	cd_2_group_65722
PDT002389342.1	PDS000199257.4	SAMN43834597	clinical	cd_8_group_62235	-	-
PDT002402337.1	PDS000199257.4	SAMN44002902	clinical	cd_8_group_62235	cd_4_group_67178	cd_2_group_66061
PDT002483117.1	PDS000199257.4	SAMN44847284	clinical	cd_8_group_62235	cd_4_group_67178	cd_2_group_66061
PDT002547744.1	PDS000199257.4	SAMN45955569	clinical	cd_8_group_62235	cd_4_group_67178	cd_2_group_66061
PDT002423748.1	PDS000199482.3	SAMN44339246	clinical	cd_8_group_62236	cd_4_group_66880	-
PDT002389350.1	PDS000199482.3	SAMN43834616	clinical	cd_8_group_62236	cd_4_group_66880	cd_2_group_65723
PDT002392355.1	PDS000199482.3	SAMN43900085	clinical	cd_8_group_62236	cd_4_group_66880	cd_2_group_65723
PDT002389360.1	PDS000199261.13	SAMN43834758	clinical	cd_8_group_62237	cd_4_group_66881	-
PDT002652457.1	PDS000199261.13	SAMEA117637568	NULL	cd_8_group_62237	cd_4_group_66881	-
PDT002392361.1	PDS000199261.13	SAMN43900113	clinical	cd_8_group_62237	cd_4_group_66881	cd_2_group_65834
PDT002408470.1	PDS000199261.13	SAMN44089492	clinical	cd_8_group_62237	cd_4_group_66881	cd_2_group_65834
PDT002414692.1	PDS000199261.13	SAMN44260464	clinical	cd_8_group_62237	cd_4_group_66881	cd_2_group_65834
PDT002618898.2	PDS000199261.13	SAMEA117637572	NULL	cd_8_group_62237	cd_4_group_66881	cd_2_group_65834
PDT002619969.2	PDS000199261.13	SAMEA117637569	NULL	cd_8_group_62237	cd_4_group_66881	cd_2_group_65834
PDT002713098.2	PDS000199261.13	SAMEA117983163	NULL	cd_8_group_62237	cd_4_group_66881	cd_2_group_65834
PDT002781070.2	PDS000199261.13	SAMEA118336894	NULL	cd_8_group_62237	cd_4_group_66881	cd_2_group_65834
PDT002389362.1	PDS000199734.1	SAMN43834754	clinical	cd_8_group_62238	cd_4_group_66882	-
PDT002394498.1	PDS000199734.1	SAMN43931746	clinical	cd_8_group_62238	cd_4_group_66882	-
PDT002389406.1	PDS000027076.898	SAMN43867797	clinical	cd_8_group_62239	cd_4_group_66883	cd_2_group_65724
PDT002708581.1	PDS000027076.898	SAMN47817330	clinical	cd_8_group_62239	cd_4_group_66883	cd_2_group_65724
PDT000120208.2	PDS000029741.2	SAMN04574688	clinical	cd_8_group_6224	-	-
PDT000184132.2	PDS000029741.2	SAMN06286295	clinical	cd_8_group_6224	cd_4_group_8939	-
PDT000212727.2	PDS000029741.2	SAMN07155988	clinical	cd_8_group_6224	cd_4_group_8939	-
PDT002389409.1	PDS000028787.55	SAMN43867803	clinical	cd_8_group_62240	-	-
PDT002848020.1	PDS000028787.55	SAMN50132577	clinical	cd_8_group_62240	cd_4_group_72137	cd_2_group_71474
PDT002858026.1	PDS000028787.55	SAMN50287242	clinical	cd_8_group_62240	cd_4_group_72137	cd_2_group_71474
PDT002389414.1	PDS000199479.1	SAMN43867806	clinical	cd_8_group_62241	cd_4_group_66885	cd_2_group_65726
PDT002391879.1	PDS000199479.1	SAMN43905037	clinical	cd_8_group_62241	cd_4_group_66885	cd_2_group_65726
PDT002389481.1	PDS000221335.13	SAMN43851543	clinical	cd_8_group_62242	-	-
PDT002664501.1	PDS000221335.13	SAMN47294826	clinical	cd_8_group_62242	-	-
PDT002658111.1	PDS000221335.13	SAMN47233397	clinical	cd_8_group_62242	cd_4_group_70410	cd_2_group_69450
PDT002658820.1	PDS000221335.13	SAMN47254392	clinical	cd_8_group_62242	cd_4_group_70410	cd_2_group_69450
PDT002658825.1	PDS000221335.13	SAMN47254394	clinical	cd_8_group_62242	cd_4_group_70410	cd_2_group_69450
PDT002658831.1	PDS000221335.13	SAMN47254397	clinical	cd_8_group_62242	cd_4_group_70410	cd_2_group_69450
PDT002658834.1	PDS000221335.13	SAMN47254490	clinical	cd_8_group_62242	cd_4_group_70410	cd_2_group_69450
PDT002658839.1	PDS000221335.13	SAMN47254511	clinical	cd_8_group_62242	cd_4_group_70410	cd_2_group_69450
PDT002660074.1	PDS000221335.13	SAMN47268741	clinical	cd_8_group_62242	cd_4_group_70410	cd_2_group_69450
PDT002660083.1	PDS000221335.13	SAMN47268746	clinical	cd_8_group_62242	cd_4_group_70410	cd_2_group_69450
PDT002660084.1	PDS000221335.13	SAMN47268752	clinical	cd_8_group_62242	cd_4_group_70410	cd_2_group_69450
PDT002664494.1	PDS000221335.13	SAMN47294819	clinical	cd_8_group_62242	cd_4_group_70410	cd_2_group_69450
PDT002668422.1	PDS000221335.13	SAMN47328378	clinical	cd_8_group_62242	cd_4_group_70410	cd_2_group_69450
PDT002668431.1	PDS000221335.13	SAMN47328386	clinical	cd_8_group_62242	cd_4_group_70410	cd_2_group_69450
PDT002668436.1	PDS000221335.13	SAMN47328387	clinical	cd_8_group_62242	cd_4_group_70410	cd_2_group_69450
PDT002670544.1	PDS000221335.13	SAMN47377309	clinical	cd_8_group_62242	cd_4_group_70410	cd_2_group_69450
PDT002670561.1	PDS000221335.13	SAMN47377358	clinical	cd_8_group_62242	cd_4_group_70410	cd_2_group_69450
PDT002670564.1	PDS000221335.13	SAMN47377357	clinical	cd_8_group_62242	cd_4_group_70410	cd_2_group_69450
PDT002672167.1	PDS000221335.13	SAMN47389700	clinical	cd_8_group_62242	cd_4_group_70410	cd_2_group_69450
PDT002672179.1	PDS000221335.13	SAMN47389706	clinical	cd_8_group_62242	cd_4_group_70410	cd_2_group_69450
PDT002672184.1	PDS000221335.13	SAMN47389719	clinical	cd_8_group_62242	cd_4_group_70410	cd_2_group_69450
PDT002672194.1	PDS000221335.13	SAMN47389722	clinical	cd_8_group_62242	cd_4_group_70410	cd_2_group_69450
PDT002676322.1	PDS000221335.13	SAMN47424341	clinical	cd_8_group_62242	cd_4_group_70410	cd_2_group_69450
PDT002676345.1	PDS000221335.13	SAMN47424379	clinical	cd_8_group_62242	cd_4_group_70410	cd_2_group_69450
PDT002676351.1	PDS000221335.13	SAMN47424398	clinical	cd_8_group_62242	cd_4_group_70410	cd_2_group_69450
PDT002680456.1	PDS000221335.13	SAMN47497903	clinical	cd_8_group_62242	cd_4_group_70410	cd_2_group_69450
PDT002682775.1	PDS000221335.13	SAMN47519302	clinical	cd_8_group_62242	cd_4_group_70410	cd_2_group_69450
PDT002682792.1	PDS000221335.13	SAMN47519403	clinical	cd_8_group_62242	cd_4_group_70410	cd_2_group_69450
PDT002686265.1	PDS000221335.13	SAMN47555644	clinical	cd_8_group_62242	cd_4_group_70410	cd_2_group_69450
PDT002712864.1	PDS000221335.13	SAMN47906218	clinical	cd_8_group_62242	cd_4_group_70410	cd_2_group_69450
PDT002712865.1	PDS000221335.13	SAMN47906214	clinical	cd_8_group_62242	cd_4_group_70410	cd_2_group_69450
PDT002717286.1	PDS000221335.13	SAMN47934784	clinical	cd_8_group_62242	cd_4_group_70410	cd_2_group_69450
PDT002389488.1	PDS000032303.17	SAMN43851554	clinical	cd_8_group_62243	cd_4_group_66886	cd_2_group_65727
PDT002469167.1	PDS000032303.17	SAMN44773775	clinical	cd_8_group_62243	cd_4_group_66886	cd_2_group_65727
PDT002469175.1	PDS000032303.17	SAMN44773796	clinical	cd_8_group_62243	cd_4_group_66886	cd_2_group_65727
PDT002474464.1	PDS000032303.17	SAMN44780115	clinical	cd_8_group_62243	cd_4_group_66886	cd_2_group_65727
PDT002478467.1	PDS000032303.17	SAMN44805379	clinical	cd_8_group_62243	cd_4_group_66886	cd_2_group_65727
PDT002480283.1	PDS000032303.17	SAMN44829036	clinical	cd_8_group_62243	cd_4_group_66886	cd_2_group_65727
PDT002670562.1	PDS000032303.17	SAMN47377360	clinical	cd_8_group_62243	cd_4_group_66886	cd_2_group_65727
PDT002736710.1	PDS000032303.17	SAMN48154029	clinical	cd_8_group_62243	cd_4_group_66886	cd_2_group_65727
PDT002780827.1	PDS000032303.17	SAMN48693761	clinical	cd_8_group_62243	cd_4_group_66886	cd_2_group_65727
PDT002837112.1	PDS000032303.17	SAMN49981452	clinical	cd_8_group_62243	cd_4_group_66886	cd_2_group_65727
PDT002389498.1	PDS000199285.1	SAMN43851568	clinical	cd_8_group_62244	cd_4_group_66888	cd_2_group_65729
PDT002389550.1	PDS000199285.1	SAMN43851871	clinical	cd_8_group_62244	cd_4_group_66888	cd_2_group_65729
PDT002389501.1	PDS000113861.15	SAMN43851574	clinical	cd_8_group_62245	cd_4_group_66889	-
PDT002399165.1	PDS000113861.15	SAMN43966407	clinical	cd_8_group_62245	cd_4_group_66889	-
PDT002389503.1	PDS000199860.1	SAMN43851575	clinical	cd_8_group_62246	cd_4_group_66890	-
PDT002399163.1	PDS000199860.1	SAMN43966406	clinical	cd_8_group_62246	cd_4_group_66890	-
PDT002389516.1	PDS000222816.23	SAMN43851613	clinical	cd_8_group_62247	cd_4_group_66891	cd_2_group_65730
PDT002403332.1	PDS000222816.23	SAMN44015634	clinical	cd_8_group_62247	cd_4_group_66891	cd_2_group_65730
PDT002389517.1	PDS000209910.1	SAMN43851610	clinical	cd_8_group_62248	cd_4_group_66892	cd_2_group_65731
PDT002495566.1	PDS000209910.1	SAMN44863589	clinical	cd_8_group_62248	cd_4_group_66892	cd_2_group_65731
PDT002495760.1	PDS000209910.1	SAMN44863267	clinical	cd_8_group_62248	cd_4_group_66892	cd_2_group_65731
PDT002389523.1	PDS000023051.27	SAMN43851618	clinical	cd_8_group_62249	cd_4_group_66893	cd_2_group_65732
PDT002394521.1	PDS000023051.27	SAMN43931921	clinical	cd_8_group_62249	cd_4_group_66893	cd_2_group_65732
PDT000452062.1	PDS000241194.5	SAMEA104287978	clinical	cd_8_group_6225	-	-
PDT000297842.1	PDS000241194.5	SAMEA104429218	clinical	cd_8_group_6225	cd_4_group_6009	-
PDT000120211.2	PDS000241194.5	SAMN04574691	clinical	cd_8_group_6225	cd_4_group_6009	cd_2_group_5362
PDT000120291.2	PDS000241194.5	SAMN04574773	clinical	cd_8_group_6225	cd_4_group_6009	cd_2_group_5362
PDT000243801.2	PDS000241194.5	SAMN07695301	clinical	cd_8_group_6225	cd_4_group_6009	cd_2_group_5362
PDT000246037.2	PDS000241194.5	SAMN07714412	clinical	cd_8_group_6225	cd_4_group_6009	cd_2_group_5362
PDT000246128.2	PDS000241194.5	SAMN07714489	clinical	cd_8_group_6225	cd_4_group_6009	cd_2_group_5362
PDT000246265.2	PDS000241194.5	SAMN07714701	clinical	cd_8_group_6225	cd_4_group_6009	cd_2_group_5362
PDT000246288.2	PDS000241194.5	SAMN07716045	clinical	cd_8_group_6225	cd_4_group_6009	cd_2_group_5362
PDT000246387.2	PDS000241194.5	SAMN07718014	clinical	cd_8_group_6225	cd_4_group_6009	cd_2_group_5362
PDT002389525.1	PDS000001617.33	SAMN43851620	clinical	cd_8_group_62250	cd_4_group_66894	cd_2_group_65733
PDT002426276.1	PDS000001617.33	SAMN44371761	clinical	cd_8_group_62250	cd_4_group_66894	cd_2_group_65733
PDT002450070.1	PDS000001617.33	SAMN44516503	clinical	cd_8_group_62250	cd_4_group_66894	cd_2_group_65733
PDT002389527.1	PDS000001953.502	SAMN43851624	clinical	cd_8_group_62251	cd_4_group_66895	cd_2_group_65734
PDT002403335.1	PDS000001953.502	SAMN44015636	clinical	cd_8_group_62251	cd_4_group_66895	cd_2_group_65734
PDT002403411.1	PDS000001953.502	SAMN44015906	clinical	cd_8_group_62251	cd_4_group_66895	cd_2_group_65734
PDT002389540.1	PDS000199306.1	SAMN43851652	clinical	cd_8_group_62252	cd_4_group_66896	cd_2_group_65737
PDT002389934.1	PDS000199306.1	SAMN43868147	clinical	cd_8_group_62252	cd_4_group_66896	cd_2_group_65737
PDT002389552.1	PDS000043889.25	SAMN43851872	clinical	cd_8_group_62253	cd_4_group_66898	cd_2_group_65739
PDT002392343.1	PDS000043889.25	SAMN43900069	clinical	cd_8_group_62253	cd_4_group_66898	cd_2_group_65739
PDT002407006.1	PDS000043889.25	SAMN44083626	clinical	cd_8_group_62253	cd_4_group_66898	cd_2_group_65739
PDT002389561.1	PDS000003899.93	SAMN43851878	clinical	cd_8_group_62254	cd_4_group_66899	cd_2_group_65741
PDT002404122.1	PDS000003899.93	SAMN44032133	clinical	cd_8_group_62254	cd_4_group_66899	cd_2_group_65741
PDT002414275.1	PDS000003899.93	SAMN44247743	clinical	cd_8_group_62254	cd_4_group_66899	cd_2_group_65741
PDT002422852.1	PDS000003899.93	SAMN44320749	clinical	cd_8_group_62254	cd_4_group_66899	cd_2_group_65741
PDT002429426.1	PDS000003899.93	SAMN44412950	clinical	cd_8_group_62254	cd_4_group_66899	cd_2_group_65741
PDT002509353.1	PDS000003899.93	SAMN45165842	clinical	cd_8_group_62254	cd_4_group_66899	cd_2_group_65741
PDT002560772.1	PDS000003899.93	SAMN46168282	clinical	cd_8_group_62254	cd_4_group_66899	cd_2_group_65741
PDT002561396.1	PDS000003899.93	SAMN46202661	clinical	cd_8_group_62254	cd_4_group_66899	cd_2_group_65741
PDT002587837.1	PDS000003899.93	SAMN46321969	clinical	cd_8_group_62254	cd_4_group_66899	cd_2_group_65741
PDT002590944.1	PDS000003899.93	SAMN46391283	clinical	cd_8_group_62254	cd_4_group_66899	cd_2_group_65741
PDT002389565.1	PDS000036506.23	SAMN43851901	clinical	cd_8_group_62255	cd_4_group_66900	cd_2_group_65742
PDT002414293.1	PDS000036506.23	SAMN44247792	clinical	cd_8_group_62255	cd_4_group_66900	cd_2_group_65742
PDT002389932.1	PDS000200039.1	SAMN43868146	clinical	cd_8_group_62256	cd_4_group_66902	cd_2_group_65744
PDT002403325.1	PDS000200039.1	SAMN44015628	clinical	cd_8_group_62256	cd_4_group_66902	cd_2_group_65744
PDT002406012.1	PDS000032718.89	SAMN44066323	clinical	cd_8_group_62257	cd_4_group_66904	-
PDT002389941.2	PDS000032718.89	SAMN43868155	clinical	cd_8_group_62257	cd_4_group_66904	cd_2_group_65746
PDT002403336.1	PDS000032718.89	SAMN44015644	clinical	cd_8_group_62257	cd_4_group_66904	cd_2_group_65746
PDT002389952.1	PDS000065609.5	SAMD00797488	clinical	cd_8_group_62258	-	-
PDT002389956.1	PDS000065609.5	SAMD00797492	clinical	cd_8_group_62258	-	-
PDT002389957.1	PDS000065609.5	SAMD00797493	clinical	cd_8_group_62258	-	-
PDT002389954.1	PDS000065609.5	SAMD00797490	clinical	cd_8_group_62259	-	-
PDT002389959.1	PDS000065609.5	SAMD00797495	clinical	cd_8_group_62259	-	-
PDT000120217.2	PDS000084711.526	SAMN04574698	clinical	cd_8_group_6226	-	-
PDT000214306.2	PDS000084711.526	SAMN07180214	clinical	cd_8_group_6226	-	-
PDT002389961.1	PDS000065609.5	SAMD00797497	clinical	cd_8_group_62260	-	-
PDT002389962.1	PDS000065609.5	SAMD00797498	clinical	cd_8_group_62260	-	-
PDT002389966.1	PDS000199326.1	SAMD00797502	clinical	cd_8_group_62261	-	-
PDT002389967.1	PDS000199326.1	SAMD00797503	clinical	cd_8_group_62261	-	-
PDT002389979.1	PDS000199320.1	SAMD00797515	clinical	cd_8_group_62262	-	-
PDT002389981.1	PDS000199320.1	SAMD00797517	clinical	cd_8_group_62262	-	-
PDT002389986.1	PDS000038774.5	SAMEA6655858	NULL	cd_8_group_62263	cd_4_group_66905	cd_2_group_65747
PDT002583122.1	PDS000038774.5	SAMN39480325	clinical	cd_8_group_62263	cd_4_group_66905	cd_2_group_65747
PDT002389988.1	PDS000042257.10	SAMEA6655871	NULL	cd_8_group_62264	cd_4_group_66907	cd_2_group_65749
PDT002583106.1	PDS000042257.10	SAMN39480330	clinical	cd_8_group_62264	cd_4_group_66907	cd_2_group_65749
PDT002389991.1	PDS000223839.40	SAMEA6655874	NULL	cd_8_group_62265	cd_4_group_66910	cd_2_group_65752
PDT002583095.1	PDS000223839.40	SAMN39480333	clinical	cd_8_group_62265	cd_4_group_66910	cd_2_group_65752
PDT002389992.1	PDS000042257.10	SAMEA6655875	NULL	cd_8_group_62266	cd_4_group_66911	cd_2_group_65753
PDT002583093.1	PDS000042257.10	SAMN39480334	clinical	cd_8_group_62266	cd_4_group_66911	cd_2_group_65753
PDT002389994.1	PDS000096798.302	SAMEA6655877	NULL	cd_8_group_62267	cd_4_group_66913	-
PDT002583088.1	PDS000096798.302	SAMN39480336	clinical	cd_8_group_62267	cd_4_group_66913	-
PDT002389995.1	PDS000237549.9	SAMEA6655878	NULL	cd_8_group_62268	cd_4_group_66914	cd_2_group_65755
PDT002583085.1	PDS000237549.9	SAMN39480337	clinical	cd_8_group_62268	cd_4_group_66914	cd_2_group_65755
PDT002389996.1	PDS000042264.3	SAMEA6663569	NULL	cd_8_group_62269	cd_4_group_66915	cd_2_group_65756
PDT002583084.1	PDS000042264.3	SAMN39480338	environmental/other	cd_8_group_62269	cd_4_group_66915	cd_2_group_65756
PDT000711513.1	PDS000032715.28	SAMN14420834	clinical	cd_8_group_6227	cd_4_group_31748	-
PDT002366934.1	PDS000032715.28	SAMN43516110	clinical	cd_8_group_6227	cd_4_group_31748	-
PDT000301872.2	PDS000032715.28	SAMN08823476	clinical	cd_8_group_6227	cd_4_group_6014	-
PDT000120221.2	PDS000032715.28	SAMN04574702	clinical	cd_8_group_6227	cd_4_group_6014	cd_2_group_5365
PDT000183582.2	PDS000032715.28	SAMN06285296	clinical	cd_8_group_6227	cd_4_group_6014	cd_2_group_5365
PDT000221008.2	PDS000032715.28	SAMN07278913	clinical	cd_8_group_6227	cd_4_group_6014	cd_2_group_5365
PDT002483110.1	PDS000032715.28	SAMN44847292	clinical	cd_8_group_6227	cd_4_group_6014	cd_2_group_5365
PDT002389997.1	PDS000042264.3	SAMEA6663570	NULL	cd_8_group_62270	cd_4_group_66916	cd_2_group_65757
PDT002583082.1	PDS000042264.3	SAMN39480339	environmental/other	cd_8_group_62270	cd_4_group_66916	cd_2_group_65757
PDT002389998.1	PDS000042264.3	SAMEA6663571	NULL	cd_8_group_62271	cd_4_group_66917	cd_2_group_65758
PDT002583076.1	PDS000042264.3	SAMN39480340	environmental/other	cd_8_group_62271	cd_4_group_66917	cd_2_group_65758
PDT002389999.1	PDS000042264.3	SAMEA6663572	NULL	cd_8_group_62271	cd_4_group_66918	cd_2_group_65759
PDT002583075.1	PDS000042264.3	SAMN39480341	environmental/other	cd_8_group_62271	cd_4_group_66918	cd_2_group_65759
PDT002583067.1	PDS000096798.302	SAMN39480347	clinical	cd_8_group_62272	cd_4_group_66919	-
PDT002390000.1	PDS000096798.302	SAMEA6663554	NULL	cd_8_group_62272	cd_4_group_66919	cd_2_group_65760
PDT002390002.1	PDS000096798.302	SAMEA6663557	NULL	cd_8_group_62272	cd_4_group_66919	cd_2_group_65760
PDT002583065.1	PDS000096798.302	SAMN39480350	clinical	cd_8_group_62272	cd_4_group_66919	cd_2_group_65760
PDT002390001.1	PDS000241216.6	SAMEA6663556	NULL	cd_8_group_62273	cd_4_group_66920	cd_2_group_65761
PDT002583061.1	PDS000241216.6	SAMN39480349	clinical	cd_8_group_62273	cd_4_group_66920	cd_2_group_65761
PDT002583060.1	PDS000223839.40	SAMN39480352	clinical	cd_8_group_62274	cd_4_group_66922	-
PDT002390005.1	PDS000223839.40	SAMEA6663559	NULL	cd_8_group_62274	cd_4_group_66922	cd_2_group_65762
PDT002390006.1	PDS000223839.40	SAMEA6663560	NULL	cd_8_group_62274	cd_4_group_66922	cd_2_group_65762
PDT002390007.1	PDS000223839.40	SAMEA6663561	NULL	cd_8_group_62274	cd_4_group_66922	cd_2_group_65762
PDT002583057.1	PDS000223839.40	SAMN39480354	clinical	cd_8_group_62274	cd_4_group_66922	cd_2_group_65762
PDT002390008.1	PDS000223839.40	SAMEA6663562	NULL	cd_8_group_62275	cd_4_group_66923	cd_2_group_65763
PDT002390009.1	PDS000223839.40	SAMEA6663563	NULL	cd_8_group_62275	cd_4_group_66923	cd_2_group_65763
PDT002390011.1	PDS000223839.40	SAMEA6663565	NULL	cd_8_group_62275	cd_4_group_66923	cd_2_group_65763
PDT002390013.1	PDS000223839.40	SAMEA6663567	NULL	cd_8_group_62275	cd_4_group_66923	cd_2_group_65763
PDT002583047.1	PDS000223839.40	SAMN39480361	clinical	cd_8_group_62275	cd_4_group_66923	cd_2_group_65763
PDT002583049.1	PDS000223839.40	SAMN39480358	clinical	cd_8_group_62275	cd_4_group_66923	cd_2_group_65763
PDT002583054.1	PDS000223839.40	SAMN39480356	clinical	cd_8_group_62275	cd_4_group_66923	cd_2_group_65763
PDT002583056.1	PDS000223839.40	SAMN39480355	clinical	cd_8_group_62275	cd_4_group_66923	cd_2_group_65763
PDT002390012.1	PDS000237549.9	SAMEA6663566	NULL	cd_8_group_62276	cd_4_group_66925	cd_2_group_65765
PDT002583051.1	PDS000237549.9	SAMN39480359	clinical	cd_8_group_62276	cd_4_group_66925	cd_2_group_65765
PDT002390015.1	PDS000026678.7	SAMEA7339692	NULL	cd_8_group_62277	cd_4_group_66926	cd_2_group_65766
PDT002390019.1	PDS000026678.7	SAMEA7339696	NULL	cd_8_group_62277	cd_4_group_66926	cd_2_group_65766
PDT002390020.1	PDS000026678.7	SAMEA7339697	NULL	cd_8_group_62277	cd_4_group_66926	cd_2_group_65766
PDT002583019.1	PDS000026678.7	SAMN39480374	clinical	cd_8_group_62277	cd_4_group_66926	cd_2_group_65766
PDT002583024.1	PDS000026678.7	SAMN39480371	clinical	cd_8_group_62277	cd_4_group_66926	cd_2_group_65766
PDT002583026.1	PDS000026678.7	SAMN39480368	clinical	cd_8_group_62277	cd_4_group_66926	cd_2_group_65766
PDT002583029.1	PDS000026678.7	SAMN39480370	clinical	cd_8_group_62277	cd_4_group_66926	cd_2_group_65766
PDT002583031.1	PDS000026678.7	SAMN39480369	clinical	cd_8_group_62277	cd_4_group_66926	cd_2_group_65766
PDT002583037.1	PDS000026678.7	SAMN39480367	clinical	cd_8_group_62277	cd_4_group_66926	cd_2_group_65766
PDT002583045.1	PDS000026678.7	SAMN39480360	clinical	cd_8_group_62277	cd_4_group_66926	cd_2_group_65766
PDT002390021.1	PDS000026678.7	SAMEA7339698	NULL	cd_8_group_62277	cd_4_group_66926	cd_2_group_65769
PDT002583015.1	PDS000026678.7	SAMN39480375	clinical	cd_8_group_62277	cd_4_group_66926	cd_2_group_65769
PDT002390017.1	PDS000002654.22	SAMEA7339694	NULL	cd_8_group_62278	cd_4_group_66927	cd_2_group_65767
PDT002583039.1	PDS000002654.22	SAMN39480364	clinical	cd_8_group_62278	cd_4_group_66927	cd_2_group_65767
PDT002583071.1	PDS000199319.2	SAMN39480344	clinical	cd_8_group_62279	-	-
PDT002583070.1	PDS000199319.2	SAMN39480345	clinical	cd_8_group_62279	cd_4_group_66928	-
PDT002583073.1	PDS000199319.2	SAMN39480343	clinical	cd_8_group_62279	cd_4_group_66928	-
PDT002390018.1	PDS000199319.2	SAMEA7339695	NULL	cd_8_group_62279	cd_4_group_66928	cd_2_group_65768
PDT002583035.1	PDS000199319.2	SAMN39480365	clinical	cd_8_group_62279	cd_4_group_66928	cd_2_group_65768
PDT002390022.1	PDS000199319.2	SAMEA7339699	NULL	cd_8_group_62279	cd_4_group_66928	cd_2_group_65770
PDT002583017.1	PDS000199319.2	SAMN39480376	clinical	cd_8_group_62279	cd_4_group_66928	cd_2_group_65770
PDT000120230.2	PDS000223839.40	SAMN04574711	clinical	cd_8_group_6228	-	-
PDT000564316.1	PDS000223839.40	SAMN12573516	clinical	cd_8_group_6228	cd_4_group_12520	-
PDT000243868.2	PDS000223839.40	SAMN07695376	clinical	cd_8_group_6228	cd_4_group_12520	cd_2_group_11310
PDT000350671.1	PDS000223839.40	SAMN09666580	environmental/other	cd_8_group_6228	cd_4_group_12520	cd_2_group_11310
PDT002886887.1	PDS000223839.40	SAMEA115918461	NULL	cd_8_group_6228	cd_4_group_12520	cd_2_group_11310
PDT002886888.1	PDS000223839.40	SAMEA115918462	NULL	cd_8_group_6228	cd_4_group_12520	cd_2_group_11310
PDT002886890.1	PDS000223839.40	SAMEA115918464	NULL	cd_8_group_6228	cd_4_group_12520	cd_2_group_11310
PDT002886892.1	PDS000223839.40	SAMEA115918466	NULL	cd_8_group_6228	cd_4_group_12520	cd_2_group_11310
PDT002886893.1	PDS000223839.40	SAMEA115918467	NULL	cd_8_group_6228	cd_4_group_12520	cd_2_group_11310
PDT002886966.1	PDS000223839.40	SAMEA115918542	NULL	cd_8_group_6228	cd_4_group_12520	cd_2_group_11310
PDT002886967.1	PDS000223839.40	SAMEA115918543	NULL	cd_8_group_6228	cd_4_group_12520	cd_2_group_11310
PDT000122596.2	PDS000223839.40	SAMN04600620	clinical	cd_8_group_6228	cd_4_group_6259	cd_2_group_5593
PDT000246162.2	PDS000223839.40	SAMN07714622	clinical	cd_8_group_6228	cd_4_group_6259	cd_2_group_5593
PDT000246656.2	PDS000223839.40	SAMN07719044	clinical	cd_8_group_6228	cd_4_group_6259	cd_2_group_5593
PDT000475629.1	PDS000223839.40	SAMN11092020	clinical	cd_8_group_6228	cd_4_group_6259	cd_2_group_5593
PDT002390024.1	PDS000237549.9	SAMEA6655867	NULL	cd_8_group_62280	cd_4_group_66929	cd_2_group_65771
PDT002583113.1	PDS000237549.9	SAMN39480326	clinical	cd_8_group_62280	cd_4_group_66929	cd_2_group_65771
PDT002390025.1	PDS000237549.9	SAMEA6655868	NULL	cd_8_group_62281	cd_4_group_66930	cd_2_group_65772
PDT002583112.1	PDS000237549.9	SAMN39480327	clinical	cd_8_group_62281	cd_4_group_66930	cd_2_group_65772
PDT002390026.1	PDS000215644.1	SAMEA6655870	NULL	cd_8_group_62282	cd_4_group_66931	cd_2_group_65773
PDT002583111.1	PDS000215644.1	SAMN39480329	clinical	cd_8_group_62282	cd_4_group_66931	cd_2_group_65773
PDT002390038.1	PDS000199325.2	SAMN43174016	environmental/other	cd_8_group_62283	cd_4_group_66932	cd_2_group_65774
PDT002390040.1	PDS000199325.2	SAMN43174027	environmental/other	cd_8_group_62283	cd_4_group_66932	cd_2_group_65774
PDT002390044.1	PDS000199325.2	SAMN43174023	environmental/other	cd_8_group_62283	cd_4_group_66932	cd_2_group_65774
PDT002390045.1	PDS000199325.2	SAMN43174014	environmental/other	cd_8_group_62283	cd_4_group_66932	cd_2_group_65774
PDT002390046.1	PDS000199325.2	SAMN43174013	environmental/other	cd_8_group_62283	cd_4_group_66932	cd_2_group_65774
PDT002390041.1	PDS000199325.2	SAMN43174026	environmental/other	cd_8_group_62283	cd_4_group_66933	-
PDT002390042.1	PDS000199325.2	SAMN43174025	environmental/other	cd_8_group_62283	cd_4_group_66933	-
PDT002390050.1	PDS000115783.8	SAMN43407225	NULL	cd_8_group_62284	cd_4_group_66936	cd_2_group_65776
PDT002390051.1	PDS000115783.8	SAMN43407224	NULL	cd_8_group_62284	cd_4_group_66936	cd_2_group_65776
PDT002390052.1	PDS000115783.8	SAMN43407223	NULL	cd_8_group_62284	cd_4_group_66936	cd_2_group_65776
PDT002390053.1	PDS000115783.8	SAMN43407222	NULL	cd_8_group_62284	cd_4_group_66936	cd_2_group_65776
PDT002390054.1	PDS000115783.8	SAMN43407221	NULL	cd_8_group_62284	cd_4_group_66936	cd_2_group_65776
PDT002390055.1	PDS000115783.8	SAMN43407220	NULL	cd_8_group_62284	cd_4_group_66936	cd_2_group_65776
PDT002390056.1	PDS000115783.8	SAMN43407219	NULL	cd_8_group_62284	cd_4_group_66936	cd_2_group_65776
PDT002390057.1	PDS000115783.8	SAMN43407218	NULL	cd_8_group_62284	cd_4_group_66936	cd_2_group_65776
PDT002390058.1	PDS000115783.8	SAMN43407217	NULL	cd_8_group_62284	cd_4_group_66936	cd_2_group_65776
PDT002390060.1	PDS000115783.8	SAMN43407216	NULL	cd_8_group_62284	cd_4_group_66936	cd_2_group_65776
PDT002390061.1	PDS000115783.8	SAMN43407215	NULL	cd_8_group_62284	cd_4_group_66936	cd_2_group_65776
PDT002390062.1	PDS000115783.8	SAMN43407214	NULL	cd_8_group_62284	cd_4_group_66936	cd_2_group_65776
PDT002390067.1	PDS000115783.8	SAMN43407209	NULL	cd_8_group_62284	cd_4_group_66936	cd_2_group_65776
PDT002588721.1	PDS000023590.27	SAMN46369389	clinical	cd_8_group_62285	-	-
PDT002390251.1	PDS000023590.27	SAMN43886583	clinical	cd_8_group_62285	cd_4_group_66937	cd_2_group_65782
PDT002455213.1	PDS000023590.27	SAMN44369916	clinical	cd_8_group_62285	cd_4_group_66937	cd_2_group_65782
PDT002557987.1	PDS000216718.134	SAMN46107123	clinical	cd_8_group_62286	cd_4_group_66938	-
PDT002390254.1	PDS000216718.134	SAMN43886382	clinical	cd_8_group_62286	cd_4_group_66938	cd_2_group_65783
PDT002875413.1	PDS000216718.134	SAMN50519619	clinical	cd_8_group_62286	cd_4_group_66938	cd_2_group_65783
PDT002390266.1	PDS000001865.1027	SAMN43886408	clinical	cd_8_group_62287	cd_4_group_66939	cd_2_group_65784
PDT002390271.1	PDS000001865.1027	SAMN43886560	clinical	cd_8_group_62287	cd_4_group_66939	cd_2_group_65784
PDT002390285.1	PDS000202769.1	SAMN43886562	clinical	cd_8_group_62288	cd_4_group_66940	cd_2_group_65786
PDT002442360.1	PDS000202769.1	SAMN44479288	clinical	cd_8_group_62288	cd_4_group_66940	cd_2_group_65786
PDT002390286.1	PDS000241216.6	SAMN43886558	clinical	cd_8_group_62289	cd_4_group_66941	cd_2_group_65787
PDT002400725.1	PDS000241216.6	SAMN44000552	clinical	cd_8_group_62289	cd_4_group_66941	cd_2_group_65787
PDT000238482.2	PDS000030340.3	SAMN07594302	clinical	cd_8_group_6229	-	-
PDT000120234.2	PDS000030340.3	SAMN04574715	clinical	cd_8_group_6229	cd_4_group_6015	cd_2_group_5367
PDT000122695.2	PDS000030340.3	SAMN04600744	clinical	cd_8_group_6229	cd_4_group_6015	cd_2_group_5367
PDT000238363.2	PDS000030340.3	SAMN07581322	clinical	cd_8_group_6229	cd_4_group_6015	cd_2_group_5367
PDT000238472.2	PDS000030340.3	SAMN07594286	clinical	cd_8_group_6229	cd_4_group_6015	cd_2_group_5367
PDT002390352.1	PDS000009062.147	SAMN43887343	clinical	cd_8_group_62290	-	-
PDT002888460.1	PDS000009062.147	SAMN50685746	clinical	cd_8_group_62290	-	-
PDT002390399.1	PDS000127718.470	SAMN43889404	clinical	cd_8_group_62291	cd_4_group_66945	-
PDT002408629.1	PDS000127718.470	SAMN44110922	clinical	cd_8_group_62291	cd_4_group_66945	-
PDT002645606.1	PDS000127718.470	SAMN47132588	environmental/other	cd_8_group_62291	cd_4_group_66945	-
PDT002390451.1	PDS000026970.1233	SAMN43889403	clinical	cd_8_group_62292	-	-
PDT002874984.1	PDS000026970.1233	SAMN50500404	clinical	cd_8_group_62292	-	-
PDT002390540.1	PDS000005739.197	SAMN43895915	clinical	cd_8_group_62293	cd_4_group_66946	-
PDT002728315.1	PDS000005739.197	SAMN48107940	clinical	cd_8_group_62293	cd_4_group_66946	-
PDT002390606.1	PDS000032353.2	SAMN43896215	clinical	cd_8_group_62294	cd_4_group_66947	cd_2_group_65791
PDT002390620.1	PDS000032353.2	SAMN43896234	clinical	cd_8_group_62294	cd_4_group_66947	cd_2_group_65791
PDT002390610.1	PDS000031059.170	SAMN43896173	clinical	cd_8_group_62295	cd_4_group_66948	-
PDT002688228.1	PDS000031059.170	SAMN47603092	environmental/other	cd_8_group_62295	cd_4_group_66948	-
PDT002390613.1	PDS000216718.134	SAMN43896214	clinical	cd_8_group_62296	cd_4_group_66949	cd_2_group_65792
PDT002482036.1	PDS000216718.134	SAMN44858361	clinical	cd_8_group_62296	cd_4_group_66949	cd_2_group_65792
PDT002543012.1	PDS000216718.134	SAMN45911143	clinical	cd_8_group_62296	cd_4_group_66949	cd_2_group_65792
PDT002390651.1	PDS000127718.470	SAMN43896218	clinical	cd_8_group_62297	-	-
PDT002464320.1	PDS000127718.470	SAMN44695794	clinical	cd_8_group_62297	-	-
PDT002408953.1	PDS000030058.228	SAMN44118131	clinical	cd_8_group_62298	cd_4_group_66951	-
PDT002390719.1	PDS000030058.228	SAMN43896570	environmental/other	cd_8_group_62298	cd_4_group_66951	cd_2_group_65794
PDT002917624.1	PDS000030058.228	SAMN51230679	clinical	cd_8_group_62298	cd_4_group_66951	cd_2_group_65794
PDT002390735.1	PDS000199331.2	SAMN43896618	clinical	cd_8_group_62299	cd_4_group_66953	cd_2_group_65797
PDT002390758.1	PDS000199331.2	SAMN43896679	clinical	cd_8_group_62299	cd_4_group_66953	cd_2_group_65797
PDT002409000.1	PDS000199331.2	SAMN44119961	clinical	cd_8_group_62299	cd_4_group_66953	cd_2_group_65797
PDT000003043.3	PDS000158107.361	SAMN02368115	environmental/other	cd_8_group_623	-	-
PDT000069981.2	PDS000158107.361	SAMN03269365	environmental/other	cd_8_group_623	cd_4_group_4593	cd_2_group_4095
PDT000086551.2	PDS000158107.361	SAMN03842373	environmental/other	cd_8_group_623	cd_4_group_4593	cd_2_group_4095
PDT000087053.4	PDS000158107.361	SAMN03842392	environmental/other	cd_8_group_623	cd_4_group_4593	cd_2_group_4095
PDT000087055.2	PDS000158107.361	SAMN03842393	environmental/other	cd_8_group_623	cd_4_group_4593	cd_2_group_4095
PDT000096940.2	PDS000158107.361	SAMN03938795	environmental/other	cd_8_group_623	cd_4_group_4593	cd_2_group_4095
PDT000120238.2	PDS000013747.48	SAMN04574719	clinical	cd_8_group_6230	cd_4_group_6017	cd_2_group_5369
PDT000477328.1	PDS000013747.48	SAMN11124086	clinical	cd_8_group_6230	cd_4_group_6017	cd_2_group_5369
PDT002390759.1	PDS000108885.163	SAMN43896686	environmental/other	cd_8_group_62300	cd_4_group_66956	cd_2_group_65799
PDT002539789.1	PDS000108885.163	SAMN45872858	clinical	cd_8_group_62300	cd_4_group_66956	cd_2_group_65799
PDT002587691.1	PDS000108885.163	SAMN46350043	clinical	cd_8_group_62300	cd_4_group_66956	cd_2_group_65799
PDT002390791.1	PDS000008675.535	SAMN43889909	clinical	cd_8_group_62301	cd_4_group_66957	-
PDT002780364.1	PDS000008675.535	SAMN48707960	clinical	cd_8_group_62301	cd_4_group_66957	-
PDT002391173.1	PDS000030237.1607	SAMN43896977	clinical	cd_8_group_62302	cd_4_group_66958	cd_2_group_65800
PDT002564412.1	PDS000030237.1607	SAMN46233588	clinical	cd_8_group_62302	cd_4_group_66958	cd_2_group_65800
PDT002391256.1	PDS000219549.1	SAMN43898517	clinical	cd_8_group_62303	cd_4_group_66960	cd_2_group_65802
PDT002633326.1	PDS000219549.1	SAMN46945137	clinical	cd_8_group_62303	cd_4_group_66960	cd_2_group_65802
PDT002391260.1	PDS000016693.119	SAMN43898563	clinical	cd_8_group_62304	cd_4_group_66961	cd_2_group_65803
PDT002454799.1	PDS000016693.119	SAMN44308749	clinical	cd_8_group_62304	cd_4_group_66961	cd_2_group_65803
PDT002391270.1	PDS000185606.187	SAMN43898569	clinical	cd_8_group_62305	cd_4_group_66962	cd_2_group_65804
PDT002531117.1	PDS000185606.187	SAMN45808708	clinical	cd_8_group_62305	cd_4_group_66962	cd_2_group_65804
PDT002391876.1	PDS000200032.1	SAMN43904926	clinical	cd_8_group_62306	cd_4_group_66964	cd_2_group_65806
PDT002402515.1	PDS000200032.1	SAMN44025421	clinical	cd_8_group_62306	cd_4_group_66964	cd_2_group_65806
PDT002391878.1	PDS000199481.8	SAMN43905034	clinical	cd_8_group_62307	cd_4_group_66965	cd_2_group_65807
PDT002391881.1	PDS000199481.8	SAMN43905036	clinical	cd_8_group_62307	cd_4_group_66965	cd_2_group_65807
PDT002758726.1	PDS000032395.605	SAMN48366466	clinical	cd_8_group_62308	-	-
PDT002391933.1	PDS000032395.605	SAMN43906649	clinical	cd_8_group_62308	cd_4_group_66966	-
PDT002482162.1	PDS000032395.605	SAMN44859451	clinical	cd_8_group_62308	cd_4_group_66966	-
PDT002391937.1	PDS000199480.4	SAMN43906735	clinical	cd_8_group_62309	-	-
PDT002683902.1	PDS000199480.4	SAMN47541024	clinical	cd_8_group_62309	-	-
PDT000120242.2	PDS000065758.1566	SAMN04574723	clinical	cd_8_group_6231	cd_4_group_6018	-
PDT000183686.2	PDS000065758.1566	SAMN06285545	clinical	cd_8_group_6231	cd_4_group_6018	-
PDT000145509.2	PDS000065758.1566	SAMN05631147	clinical	cd_8_group_6231	cd_4_group_6018	cd_2_group_6420
PDT000179981.2	PDS000065758.1566	SAMN06247726	clinical	cd_8_group_6231	cd_4_group_6018	cd_2_group_6420
PDT000180042.2	PDS000065758.1566	SAMN06247789	clinical	cd_8_group_6231	cd_4_group_6018	cd_2_group_6420
PDT000180505.2	PDS000065758.1566	SAMN06248277	clinical	cd_8_group_6231	cd_4_group_6018	cd_2_group_6420
PDT000182196.2	PDS000065758.1566	SAMN06278195	clinical	cd_8_group_6231	cd_4_group_6018	cd_2_group_6420
PDT000182504.4	PDS000065758.1566	SAMN06278496	clinical	cd_8_group_6231	cd_4_group_6018	cd_2_group_6420
PDT000182592.2	PDS000065758.1566	SAMN06278582	clinical	cd_8_group_6231	cd_4_group_6018	cd_2_group_6420
PDT000182718.2	PDS000065758.1566	SAMN06278722	clinical	cd_8_group_6231	cd_4_group_6018	cd_2_group_6420
PDT000182828.2	PDS000065758.1566	SAMN06278844	clinical	cd_8_group_6231	cd_4_group_6018	cd_2_group_6420
PDT000182897.2	PDS000065758.1566	SAMN06279059	clinical	cd_8_group_6231	cd_4_group_6018	cd_2_group_6420
PDT000183560.2	PDS000065758.1566	SAMN06285264	clinical	cd_8_group_6231	cd_4_group_6018	cd_2_group_6420
PDT000183711.2	PDS000065758.1566	SAMN06285583	clinical	cd_8_group_6231	cd_4_group_6018	cd_2_group_6420
PDT000183744.2	PDS000065758.1566	SAMN06285689	clinical	cd_8_group_6231	cd_4_group_6018	cd_2_group_6420
PDT000183813.2	PDS000065758.1566	SAMN06285824	clinical	cd_8_group_6231	cd_4_group_6018	cd_2_group_6420
PDT000183927.2	PDS000065758.1566	SAMN06286030	clinical	cd_8_group_6231	cd_4_group_6018	cd_2_group_6420
PDT000300124.2	PDS000065758.1566	SAMN08798144	clinical	cd_8_group_6231	cd_4_group_6018	cd_2_group_6420
PDT000312971.2	PDS000065758.1566	SAMN09100699	clinical	cd_8_group_6231	cd_4_group_6018	cd_2_group_6420
PDT000323750.1	PDS000065758.1566	SAMN09351497	clinical	cd_8_group_6231	cd_4_group_6018	cd_2_group_6420
PDT000328286.1	PDS000065758.1566	SAMN09396840	clinical	cd_8_group_6231	cd_4_group_6018	cd_2_group_6420
PDT000332252.1	PDS000065758.1566	SAMN09445315	clinical	cd_8_group_6231	cd_4_group_6018	cd_2_group_6420
PDT000337402.1	PDS000065758.1566	SAMN09493597	clinical	cd_8_group_6231	cd_4_group_6018	cd_2_group_6420
PDT000337414.1	PDS000065758.1566	SAMN09493758	clinical	cd_8_group_6231	cd_4_group_6018	cd_2_group_6420
PDT000342459.1	PDS000065758.1566	SAMN09624140	clinical	cd_8_group_6231	cd_4_group_6018	cd_2_group_6420
PDT000350638.1	PDS000065758.1566	SAMN09666553	clinical	cd_8_group_6231	cd_4_group_6018	cd_2_group_6420
PDT000380009.1	PDS000065758.1566	SAMN10080266	clinical	cd_8_group_6231	cd_4_group_6018	cd_2_group_6420
PDT001186722.1	PDS000065758.1566	SAMEA4715755	clinical	cd_8_group_6231	cd_4_group_6018	cd_2_group_6420
PDT001832980.1	PDS000065758.1566	SAMEA112913236	clinical	cd_8_group_6231	cd_4_group_6018	cd_2_group_6420
PDT002391958.1	PDS000111116.5	SAMN43906784	clinical	cd_8_group_62310	cd_4_group_66967	cd_2_group_65808
PDT002403115.1	PDS000111116.5	SAMN44029042	clinical	cd_8_group_62310	cd_4_group_66967	cd_2_group_65808
PDT002391988.1	PDS000009710.436	SAMN43906837	clinical	cd_8_group_62311	cd_4_group_66968	cd_2_group_65809
PDT002459645.1	PDS000009710.436	SAMN44618716	clinical	cd_8_group_62311	cd_4_group_66968	cd_2_group_65809
PDT002392002.1	PDS000085033.695	SAMN43906938	clinical	cd_8_group_62312	-	-
PDT002549393.1	PDS000085033.695	SAMN45989471	clinical	cd_8_group_62312	-	-
PDT002392003.1	PDS000027748.375	SAMN43906945	clinical	cd_8_group_62313	cd_4_group_66969	cd_2_group_65810
PDT002395895.1	PDS000027748.375	SAMN43962328	clinical	cd_8_group_62313	cd_4_group_66969	cd_2_group_65810
PDT002439843.1	PDS000027748.375	SAMN44474597	clinical	cd_8_group_62313	cd_4_group_66969	cd_2_group_65810
PDT002465325.1	PDS000027748.375	SAMN44716313	clinical	cd_8_group_62313	cd_4_group_66969	cd_2_group_65810
PDT002504176.1	PDS000027748.375	SAMN45127480	clinical	cd_8_group_62313	cd_4_group_66969	cd_2_group_65810
PDT002520851.1	PDS000027748.375	SAMN45229964	clinical	cd_8_group_62313	cd_4_group_66969	cd_2_group_65810
PDT002521700.1	PDS000027748.375	SAMN45256687	clinical	cd_8_group_62313	cd_4_group_66969	cd_2_group_65810
PDT002559813.1	PDS000027748.375	SAMN46167096	clinical	cd_8_group_62313	cd_4_group_66969	cd_2_group_65810
PDT002561466.1	PDS000027748.375	SAMN46206859	clinical	cd_8_group_62313	cd_4_group_66969	cd_2_group_65810
PDT002565808.1	PDS000027748.375	SAMN46253903	clinical	cd_8_group_62313	cd_4_group_66969	cd_2_group_65810
PDT002594656.1	PDS000027748.375	SAMN46428664	clinical	cd_8_group_62313	cd_4_group_66969	cd_2_group_65810
PDT002594784.1	PDS000027748.375	SAMN46430253	clinical	cd_8_group_62313	cd_4_group_66969	cd_2_group_65810
PDT002594996.1	PDS000027748.375	SAMN46432040	clinical	cd_8_group_62313	cd_4_group_66969	cd_2_group_65810
PDT002600813.1	PDS000027748.375	SAMN46506931	clinical	cd_8_group_62313	cd_4_group_66969	cd_2_group_65810
PDT002608024.1	PDS000027748.375	SAMN46542857	clinical	cd_8_group_62313	cd_4_group_66969	cd_2_group_65810
PDT002608723.1	PDS000027748.375	SAMN46547654	clinical	cd_8_group_62313	cd_4_group_66969	cd_2_group_65810
PDT002612286.1	PDS000027748.375	SAMN46713510	clinical	cd_8_group_62313	cd_4_group_66969	cd_2_group_65810
PDT002625653.1	PDS000027748.375	SAMN46830414	clinical	cd_8_group_62313	cd_4_group_66969	cd_2_group_65810
PDT002632626.1	PDS000027748.375	SAMN46926879	clinical	cd_8_group_62313	cd_4_group_66969	cd_2_group_65810
PDT002640030.1	PDS000027748.375	SAMN46988821	clinical	cd_8_group_62313	cd_4_group_66969	cd_2_group_65810
PDT002674858.1	PDS000027748.375	SAMN47418592	clinical	cd_8_group_62313	cd_4_group_66969	cd_2_group_65810
PDT002680091.1	PDS000027748.375	SAMN47515827	clinical	cd_8_group_62313	cd_4_group_66969	cd_2_group_65810
PDT002695334.1	PDS000027748.375	SAMN47736258	clinical	cd_8_group_62313	cd_4_group_66969	cd_2_group_65810
PDT002721937.1	PDS000027748.375	SAMN48046446	clinical	cd_8_group_62313	cd_4_group_66969	cd_2_group_65810
PDT002726429.1	PDS000027748.375	SAMN48084085	clinical	cd_8_group_62313	cd_4_group_66969	cd_2_group_65810
PDT002807779.1	PDS000027748.375	SAMN49228295	clinical	cd_8_group_62313	cd_4_group_66969	cd_2_group_65810
PDT002392017.1	PDS000003861.79	SAMN43907043	clinical	cd_8_group_62314	cd_4_group_66970	cd_2_group_65811
PDT002465098.1	PDS000003861.79	SAMN44677881	clinical	cd_8_group_62314	cd_4_group_66970	cd_2_group_65811
PDT002478463.1	PDS000003861.79	SAMN44805377	clinical	cd_8_group_62314	cd_4_group_66970	cd_2_group_65811
PDT002547751.1	PDS000003861.79	SAMN45955634	clinical	cd_8_group_62314	cd_4_group_66970	cd_2_group_65811
PDT002658184.1	PDS000003861.79	SAMEA117668254	NULL	cd_8_group_62314	cd_4_group_66970	cd_2_group_65811
PDT002868107.1	PDS000003861.79	SAMN50312140	clinical	cd_8_group_62314	cd_4_group_66970	cd_2_group_65811
PDT002392027.1	PDS000029758.244	SAMN43907193	environmental/other	cd_8_group_62315	cd_4_group_66971	cd_2_group_65812
PDT002395903.1	PDS000029758.244	SAMN43962472	clinical	cd_8_group_62315	cd_4_group_66971	cd_2_group_65812
PDT002425539.1	PDS000029758.244	SAMN44379667	environmental/other	cd_8_group_62315	cd_4_group_66971	cd_2_group_65812
PDT002425540.1	PDS000029758.244	SAMN44379666	environmental/other	cd_8_group_62315	cd_4_group_66971	cd_2_group_65812
PDT002425551.1	PDS000029758.244	SAMN44379669	environmental/other	cd_8_group_62315	cd_4_group_66971	cd_2_group_65812
PDT002425552.1	PDS000029758.244	SAMN44379668	environmental/other	cd_8_group_62315	cd_4_group_66971	cd_2_group_65812
PDT002392046.1	PDS000046285.22	SAMN43907287	environmental/other	cd_8_group_62316	cd_4_group_66973	-
PDT002745596.1	PDS000046285.22	SAMN48281067	environmental/other	cd_8_group_62316	cd_4_group_66973	-
PDT002392071.1	PDS000027503.401	SAMN43907284	clinical	cd_8_group_62317	cd_4_group_66974	cd_2_group_65815
PDT002392075.1	PDS000027503.401	SAMN43907335	clinical	cd_8_group_62317	cd_4_group_66974	cd_2_group_65815
PDT002851363.1	PDS000027503.401	SAMN50230294	clinical	cd_8_group_62317	cd_4_group_66974	cd_2_group_71538
PDT002851449.1	PDS000027503.401	SAMN50231309	clinical	cd_8_group_62317	cd_4_group_66974	cd_2_group_71538
PDT002392161.1	PDS000202551.1	SAMN43907896	clinical	cd_8_group_62318	cd_4_group_66975	cd_2_group_65818
PDT002439654.1	PDS000202551.1	SAMN44474005	clinical	cd_8_group_62318	cd_4_group_66975	cd_2_group_65818
PDT002392174.1	PDS000004397.425	SAMN43907699	clinical	cd_8_group_62319	-	-
PDT002485661.1	PDS000004397.425	SAMN45003334	clinical	cd_8_group_62319	-	-
PDT000120250.2	PDS000096798.302	SAMN04574731	clinical	cd_8_group_6232	cd_4_group_6020	-
PDT000246148.2	PDS000096798.302	SAMN07714566	clinical	cd_8_group_6232	cd_4_group_6020	-
PDT002392176.1	PDS000011222.85	SAMN43907840	clinical	cd_8_group_62320	cd_4_group_66976	cd_2_group_65819
PDT002401947.1	PDS000011222.85	SAMN44011117	clinical	cd_8_group_62320	cd_4_group_66976	cd_2_group_65819
PDT002401954.1	PDS000011222.85	SAMN44011343	clinical	cd_8_group_62320	cd_4_group_66976	cd_2_group_65819
PDT002450321.1	PDS000011222.85	SAMN44533068	clinical	cd_8_group_62320	cd_4_group_66976	cd_2_group_65819
PDT002392180.1	PDS000199484.3	SAMN43907700	clinical	cd_8_group_62321	cd_4_group_66977	cd_2_group_65820
PDT002392225.1	PDS000199484.3	SAMN43908396	clinical	cd_8_group_62321	cd_4_group_66977	cd_2_group_65820
PDT002392193.1	PDS000009785.73	SAMN43908098	environmental/other	cd_8_group_62322	-	-
PDT002625505.1	PDS000009785.73	SAMN46828464	environmental/other	cd_8_group_62322	-	-
PDT002392198.1	PDS000201307.1	SAMN43908160	environmental/other	cd_8_group_62323	cd_4_group_66979	cd_2_group_65823
PDT002420723.1	PDS000201307.1	SAMN44296787	environmental/other	cd_8_group_62323	cd_4_group_66979	cd_2_group_65823
PDT002392217.1	PDS000027980.62	SAMN43908399	clinical	cd_8_group_62324	cd_4_group_66980	cd_2_group_65824
PDT002407888.1	PDS000027980.62	SAMN44100693	clinical	cd_8_group_62324	cd_4_group_66980	cd_2_group_65824
PDT002662920.1	PDS000027980.62	SAMN47292583	clinical	cd_8_group_62324	cd_4_group_66980	cd_2_group_65824
PDT002392292.1	PDS000002867.1521	SAMN43909969	clinical	cd_8_group_62325	cd_4_group_66982	cd_2_group_65827
PDT002400211.1	PDS000002867.1521	SAMN43989723	clinical	cd_8_group_62325	cd_4_group_66982	cd_2_group_65827
PDT002890829.1	PDS000065754.26	SAMN50733588	clinical	cd_8_group_62326	-	-
PDT002392293.1	PDS000065754.26	SAMN43909971	clinical	cd_8_group_62326	cd_4_group_66983	cd_2_group_65828
PDT002468648.1	PDS000065754.26	SAMN44771853	clinical	cd_8_group_62326	cd_4_group_66983	cd_2_group_65828
PDT002478075.1	PDS000065754.26	SAMN44027404	clinical	cd_8_group_62326	cd_4_group_66983	cd_2_group_65828
PDT002414684.1	PDS000201273.3	SAMN44260447	clinical	cd_8_group_62327	cd_4_group_66985	-
PDT002392317.1	PDS000201273.3	SAMN43899969	clinical	cd_8_group_62327	cd_4_group_66985	cd_2_group_65829
PDT002423730.1	PDS000201273.3	SAMN44339211	clinical	cd_8_group_62327	cd_4_group_66985	cd_2_group_65829
PDT002429402.1	PDS000201273.3	SAMN44412900	clinical	cd_8_group_62327	cd_4_group_66985	cd_2_group_65829
PDT002392322.1	PDS000003903.264	SAMN43899977	clinical	cd_8_group_62328	-	-
PDT002496223.1	PDS000003903.264	SAMN44887743	clinical	cd_8_group_62328	-	-
PDT002392325.1	PDS000200038.1	SAMN43900055	clinical	cd_8_group_62329	cd_4_group_66986	cd_2_group_65830
PDT002403345.1	PDS000200038.1	SAMN44015651	clinical	cd_8_group_62329	cd_4_group_66986	cd_2_group_65830
PDT000292849.2	PDS000006003.36	SAMN08637916	clinical	cd_8_group_6233	-	-
PDT000342070.1	PDS000006003.36	SAMN09612320	clinical	cd_8_group_6233	-	-
PDT000476746.1	PDS000006003.36	SAMN11102730	clinical	cd_8_group_6233	-	-
PDT000494148.1	PDS000006003.36	SAMN11474764	clinical	cd_8_group_6233	-	-
PDT000566889.1	PDS000006003.36	SAMN12590257	clinical	cd_8_group_6233	-	-
PDT000849737.1	PDS000006003.36	SAMN16283030	clinical	cd_8_group_6233	cd_4_group_35139	cd_2_group_32925
PDT000854928.1	PDS000006003.36	SAMN16364178	clinical	cd_8_group_6233	cd_4_group_35139	cd_2_group_32925
PDT001174881.1	PDS000006003.36	SAMN23136900	clinical	cd_8_group_6233	cd_4_group_44451	cd_2_group_41988
PDT002769912.1	PDS000006003.36	SAMN48510670	clinical	cd_8_group_6233	cd_4_group_44451	cd_2_group_41988
PDT002776451.1	PDS000006003.36	SAMN48595924	clinical	cd_8_group_6233	cd_4_group_44451	cd_2_group_41988
PDT002802198.1	PDS000006003.36	SAMN48975461	clinical	cd_8_group_6233	cd_4_group_44451	cd_2_group_41988
PDT002147848.1	PDS000006003.36	SAMN41097581	clinical	cd_8_group_6233	cd_4_group_6021	-
PDT000120251.2	PDS000006003.36	SAMN04574732	clinical	cd_8_group_6233	cd_4_group_6021	cd_2_group_5371
PDT000120449.2	PDS000006003.36	SAMN04575161	clinical	cd_8_group_6233	cd_4_group_6021	cd_2_group_5371
PDT000122786.2	PDS000006003.36	SAMN04600948	clinical	cd_8_group_6233	cd_4_group_6021	cd_2_group_5371
PDT000214265.2	PDS000006003.36	SAMN07180069	clinical	cd_8_group_6233	cd_4_group_6021	cd_2_group_5371
PDT000251016.2	PDS000006003.36	SAMN07779485	clinical	cd_8_group_6233	cd_4_group_6021	cd_2_group_5371
PDT000251024.2	PDS000006003.36	SAMN07779409	clinical	cd_8_group_6233	cd_4_group_6021	cd_2_group_5371
PDT000251041.2	PDS000006003.36	SAMN07779450	clinical	cd_8_group_6233	cd_4_group_6021	cd_2_group_5371
PDT000251053.2	PDS000006003.36	SAMN07779453	clinical	cd_8_group_6233	cd_4_group_6021	cd_2_group_5371
PDT000316675.1	PDS000006003.36	SAMN09225671	clinical	cd_8_group_6233	cd_4_group_6021	cd_2_group_5371
PDT000322098.1	PDS000006003.36	SAMN09290447	clinical	cd_8_group_6233	cd_4_group_6021	cd_2_group_5371
PDT000326370.1	PDS000006003.36	SAMN09387914	clinical	cd_8_group_6233	cd_4_group_6021	cd_2_group_5371
PDT000326508.1	PDS000006003.36	SAMN09388065	clinical	cd_8_group_6233	cd_4_group_6021	cd_2_group_5371
PDT000341855.1	PDS000006003.36	SAMN09607545	clinical	cd_8_group_6233	cd_4_group_6021	cd_2_group_5371
PDT000344220.1	PDS000006003.36	SAMN09634518	environmental/other	cd_8_group_6233	cd_4_group_6021	cd_2_group_5371
PDT000351709.1	PDS000006003.36	SAMN09690838	clinical	cd_8_group_6233	cd_4_group_6021	cd_2_group_5371
PDT000378420.1	PDS000006003.36	SAMN10068987	clinical	cd_8_group_6233	cd_4_group_6021	cd_2_group_5371
PDT000406879.1	PDS000006003.36	SAMN10407596	clinical	cd_8_group_6233	cd_4_group_6021	cd_2_group_5371
PDT000469553.1	PDS000006003.36	SAMN11025435	clinical	cd_8_group_6233	cd_4_group_6021	cd_2_group_5371
PDT000475671.1	PDS000006003.36	SAMN11093555	clinical	cd_8_group_6233	cd_4_group_6021	cd_2_group_5371
PDT000476444.1	PDS000006003.36	SAMN11096956	clinical	cd_8_group_6233	cd_4_group_6021	cd_2_group_5371
PDT000526284.1	PDS000006003.36	SAMN12108783	clinical	cd_8_group_6233	cd_4_group_6021	cd_2_group_5371
PDT000534046.1	PDS000006003.36	SAMN12163214	clinical	cd_8_group_6233	cd_4_group_6021	cd_2_group_5371
PDT000616748.1	PDS000006003.36	SAMN13087674	clinical	cd_8_group_6233	cd_4_group_6021	cd_2_group_5371
PDT000617133.1	PDS000006003.36	SAMN13105052	clinical	cd_8_group_6233	cd_4_group_6021	cd_2_group_5371
PDT002629637.1	PDS000238526.14	SAMN46871521	clinical	cd_8_group_62330	-	-
PDT002632736.1	PDS000238526.14	SAMN46905551	clinical	cd_8_group_62330	-	-
PDT002664479.1	PDS000238526.14	SAMN47294802	clinical	cd_8_group_62330	cd_4_group_66987	-
PDT002392337.1	PDS000238526.14	SAMN43900063	clinical	cd_8_group_62330	cd_4_group_66987	cd_2_group_65831
PDT002652577.1	PDS000238526.14	SAMN47203002	clinical	cd_8_group_62330	cd_4_group_66987	cd_2_group_65831
PDT002785509.1	PDS000238526.14	SAMN48760133	clinical	cd_8_group_62330	cd_4_group_66987	cd_2_group_65831
PDT002774397.1	PDS000238526.14	SAMN48587688	clinical	cd_8_group_62330	cd_4_group_66987	cd_2_group_70423
PDT002795657.1	PDS000238526.14	SAMN48916765	clinical	cd_8_group_62330	cd_4_group_66987	cd_2_group_70423
PDT002833328.1	PDS000238526.14	SAMN49921483	clinical	cd_8_group_62330	cd_4_group_66987	cd_2_group_71294
PDT002859634.1	PDS000238526.14	SAMN50278035	clinical	cd_8_group_62330	cd_4_group_66987	cd_2_group_71294
PDT002392364.1	PDS000117891.7	SAMN43900122	clinical	cd_8_group_62331	cd_4_group_66988	cd_2_group_65836
PDT002402265.1	PDS000117891.7	SAMN44002641	clinical	cd_8_group_62331	cd_4_group_66988	cd_2_group_65836
PDT002402314.1	PDS000238526.14	SAMN44002703	clinical	cd_8_group_62332	-	-
PDT002392371.1	PDS000238526.14	SAMN43900525	clinical	cd_8_group_62332	cd_4_group_66989	cd_2_group_65837
PDT002404791.1	PDS000238526.14	SAMN44053833	clinical	cd_8_group_62332	cd_4_group_66989	cd_2_group_65837
PDT002420851.1	PDS000238526.14	SAMN44283587	clinical	cd_8_group_62332	cd_4_group_66989	cd_2_group_65837
PDT002686266.1	PDS000238526.14	SAMN47555646	clinical	cd_8_group_62332	cd_4_group_70697	cd_2_group_69772
PDT002908984.1	PDS000238526.14	SAMN51096163	clinical	cd_8_group_62332	cd_4_group_70697	cd_2_group_69772
PDT002392401.1	PDS000029636.1094	SAMN43912309	clinical	cd_8_group_62333	cd_4_group_66991	cd_2_group_65839
PDT002442881.1	PDS000029636.1094	SAMN44490172	clinical	cd_8_group_62333	cd_4_group_66991	cd_2_group_65839
PDT002392403.1	PDS000200334.1	SAMN43912307	clinical	cd_8_group_62334	cd_4_group_66992	cd_2_group_65840
PDT002407993.1	PDS000200334.1	SAMN44102236	clinical	cd_8_group_62334	cd_4_group_66992	cd_2_group_65840
PDT002392404.1	PDS000075579.4	SAMN43912301	clinical	cd_8_group_62335	cd_4_group_66993	cd_2_group_65841
PDT002450347.1	PDS000075579.4	SAMN44533178	clinical	cd_8_group_62335	cd_4_group_66993	cd_2_group_65841
PDT002392408.1	PDS000241216.6	SAMN30881471	clinical	cd_8_group_62336	cd_4_group_66994	cd_2_group_65842
PDT002611726.1	PDS000241216.6	SAMN29815814	clinical	cd_8_group_62336	cd_4_group_66994	cd_2_group_65842
PDT002392409.1	PDS000241216.6	SAMN30881470	clinical	cd_8_group_62337	cd_4_group_66995	cd_2_group_65843
PDT002614556.1	PDS000241216.6	SAMN29815805	clinical	cd_8_group_62337	cd_4_group_66995	cd_2_group_65843
PDT002392410.1	PDS000199478.3	SAMN30881469	clinical	cd_8_group_62338	cd_4_group_66996	cd_2_group_65844
PDT002611740.1	PDS000199478.3	SAMN29815800	clinical	cd_8_group_62338	cd_4_group_66996	cd_2_group_65844
PDT002392411.1	PDS000237560.3	SAMN30881468	clinical	cd_8_group_62339	cd_4_group_66997	cd_2_group_65845
PDT002611750.1	PDS000237560.3	SAMN29815788	clinical	cd_8_group_62339	cd_4_group_66997	cd_2_group_65845
PDT001102194.1	PDS000184417.131	SAMN20527256	clinical	cd_8_group_6234	-	-
PDT000345026.1	PDS000184417.131	SAMN09637737	environmental/other	cd_8_group_6234	cd_4_group_6022	cd_2_group_17201
PDT000456931.1	PDS000184417.131	SAMN10848553	environmental/other	cd_8_group_6234	cd_4_group_6022	cd_2_group_17201
PDT000458056.1	PDS000184417.131	SAMN10866952	environmental/other	cd_8_group_6234	cd_4_group_6022	cd_2_group_17201
PDT000120254.2	PDS000184417.131	SAMN04574736	environmental/other	cd_8_group_6234	cd_4_group_6022	cd_2_group_5372
PDT000120459.2	PDS000184417.131	SAMN04575353	environmental/other	cd_8_group_6234	cd_4_group_6022	cd_2_group_5372
PDT000122405.2	PDS000184417.131	SAMN04600303	environmental/other	cd_8_group_6234	cd_4_group_6022	cd_2_group_5372
PDT000183940.2	PDS000184417.131	SAMN06286034	environmental/other	cd_8_group_6234	cd_4_group_6022	cd_2_group_5372
PDT000345137.1	PDS000184417.131	SAMN09638046	environmental/other	cd_8_group_6234	cd_4_group_6022	cd_2_group_5372
PDT000345139.1	PDS000184417.131	SAMN09637906	environmental/other	cd_8_group_6234	cd_4_group_6022	cd_2_group_5372
PDT000345228.1	PDS000184417.131	SAMN09643721	environmental/other	cd_8_group_6234	cd_4_group_6022	cd_2_group_5372
PDT000381584.1	PDS000184417.131	SAMN10094116	environmental/other	cd_8_group_6234	cd_4_group_6022	cd_2_group_5372
PDT000476318.1	PDS000184417.131	SAMN11096790	environmental/other	cd_8_group_6234	cd_4_group_6022	cd_2_group_5372
PDT000476438.1	PDS000184417.131	SAMN11096945	environmental/other	cd_8_group_6234	cd_4_group_6022	cd_2_group_5372
PDT000476453.1	PDS000184417.131	SAMN11096955	environmental/other	cd_8_group_6234	cd_4_group_6022	cd_2_group_5372
PDT000991230.1	PDS000184417.131	SAMN18496683	environmental/other	cd_8_group_6234	cd_4_group_6022	cd_2_group_5372
PDT001003432.1	PDS000184417.131	SAMN18699351	clinical	cd_8_group_6234	cd_4_group_6022	cd_2_group_5372
PDT002392412.1	PDS000241216.6	SAMN30881467	clinical	cd_8_group_62340	cd_4_group_66998	cd_2_group_65846
PDT002614557.1	PDS000241216.6	SAMN29815783	clinical	cd_8_group_62340	cd_4_group_66998	cd_2_group_65846
PDT002392429.1	PDS000009062.147	SAMN43912343	clinical	cd_8_group_62341	cd_4_group_66999	cd_2_group_65847
PDT002392472.1	PDS000009062.147	SAMN43912494	clinical	cd_8_group_62341	cd_4_group_66999	cd_2_group_65847
PDT002726434.1	PDS000032396.218	SAMN48084121	clinical	cd_8_group_62342	-	-
PDT002598324.1	PDS000032396.218	SAMN46478487	clinical	cd_8_group_62342	cd_4_group_67000	-
PDT002821783.1	PDS000032396.218	SAMN49739959	clinical	cd_8_group_62342	cd_4_group_67000	-
PDT002392436.1	PDS000032396.218	SAMN43915687	clinical	cd_8_group_62342	cd_4_group_67000	cd_2_group_65848
PDT002439358.1	PDS000032396.218	SAMN44471131	clinical	cd_8_group_62342	cd_4_group_67000	cd_2_group_65848
PDT002439651.1	PDS000032396.218	SAMN44473955	clinical	cd_8_group_62342	cd_4_group_67000	cd_2_group_65848
PDT002443081.1	PDS000032396.218	SAMN44491801	clinical	cd_8_group_62342	cd_4_group_67000	cd_2_group_65848
PDT002445375.1	PDS000032396.218	SAMN44504927	clinical	cd_8_group_62342	cd_4_group_67000	cd_2_group_65848
PDT002454494.1	PDS000032396.218	SAMN44591545	clinical	cd_8_group_62342	cd_4_group_67000	cd_2_group_65848
PDT002499895.1	PDS000032396.218	SAMN45083629	clinical	cd_8_group_62342	cd_4_group_67000	cd_2_group_65848
PDT002539326.1	PDS000032396.218	SAMN45860749	clinical	cd_8_group_62342	cd_4_group_67000	cd_2_group_65848
PDT002545084.1	PDS000032396.218	SAMN45949786	clinical	cd_8_group_62342	cd_4_group_67000	cd_2_group_65848
PDT002555320.1	PDS000032396.218	SAMN46063498	clinical	cd_8_group_62342	cd_4_group_67000	cd_2_group_65848
PDT002727095.1	PDS000032396.218	SAMN48098190	clinical	cd_8_group_62342	cd_4_group_67000	cd_2_group_65848
PDT002764862.1	PDS000032396.218	SAMN48440874	clinical	cd_8_group_62342	cd_4_group_67000	cd_2_group_65848
PDT002822585.1	PDS000032396.218	SAMN49762851	clinical	cd_8_group_62342	cd_4_group_67000	cd_2_group_65848
PDT002430143.1	PDS000032396.218	SAMN44456954	clinical	cd_8_group_62342	cd_4_group_67000	cd_2_group_66537
PDT002445353.1	PDS000032396.218	SAMN44504904	clinical	cd_8_group_62342	cd_4_group_67000	cd_2_group_66537
PDT002453299.1	PDS000032396.218	SAMN44571530	clinical	cd_8_group_62342	cd_4_group_67000	cd_2_group_66537
PDT002497483.1	PDS000032396.218	SAMN45062914	clinical	cd_8_group_62342	cd_4_group_67000	cd_2_group_66537
PDT002526839.1	PDS000032396.218	SAMN45431549	clinical	cd_8_group_62342	cd_4_group_67000	cd_2_group_66537
PDT002560024.1	PDS000032396.218	SAMN46180239	clinical	cd_8_group_62342	cd_4_group_67000	cd_2_group_66537
PDT002598292.1	PDS000032396.218	SAMN46478401	clinical	cd_8_group_62342	cd_4_group_67000	cd_2_group_66537
PDT002612755.1	PDS000032396.218	SAMN46719967	clinical	cd_8_group_62342	cd_4_group_67000	cd_2_group_66537
PDT002622726.1	PDS000032396.218	SAMN46814584	clinical	cd_8_group_62342	cd_4_group_67000	cd_2_group_66537
PDT002720213.1	PDS000032396.218	SAMN48029301	clinical	cd_8_group_62342	cd_4_group_67000	cd_2_group_66537
PDT002766734.1	PDS000032396.218	SAMN48442756	clinical	cd_8_group_62342	cd_4_group_67000	cd_2_group_66537
PDT002783958.1	PDS000032396.218	SAMN48751310	clinical	cd_8_group_62342	cd_4_group_67000	cd_2_group_66537
PDT002821751.1	PDS000032396.218	SAMN49739620	clinical	cd_8_group_62342	cd_4_group_67000	cd_2_group_66537
PDT002392446.1	PDS000199953.1	SAMN43915647	clinical	cd_8_group_62343	cd_4_group_67001	cd_2_group_65850
PDT002401868.1	PDS000199953.1	SAMN44007151	clinical	cd_8_group_62343	cd_4_group_67001	cd_2_group_65850
PDT002392450.1	PDS000001911.587	SAMN43915860	clinical	cd_8_group_62344	cd_4_group_67002	cd_2_group_65851
PDT002443075.1	PDS000001911.587	SAMN44491775	clinical	cd_8_group_62344	cd_4_group_67002	cd_2_group_65851
PDT002392498.1	PDS000076604.959	SAMN43920444	clinical	cd_8_group_62345	-	-
PDT002623929.1	PDS000076604.959	SAMN46820094	clinical	cd_8_group_62345	-	-
PDT002908592.1	PDS000076604.959	SAMN51091908	clinical	cd_8_group_62345	-	-
PDT002392500.1	PDS000085033.695	SAMN43920445	clinical	cd_8_group_62346	cd_4_group_67004	cd_2_group_65853
PDT002402136.1	PDS000085033.695	SAMN44012695	clinical	cd_8_group_62346	cd_4_group_67004	cd_2_group_65853
PDT002392525.1	PDS000199596.1	SAMN43920691	clinical	cd_8_group_62347	cd_4_group_67007	cd_2_group_65856
PDT002393313.1	PDS000199596.1	SAMN43942781	clinical	cd_8_group_62347	cd_4_group_67007	cd_2_group_65856
PDT002392572.1	PDS000026948.328	SAMN43921464	clinical	cd_8_group_62348	cd_4_group_67008	cd_2_group_65857
PDT002400323.1	PDS000026948.328	SAMN43991292	clinical	cd_8_group_62348	cd_4_group_67008	cd_2_group_65857
PDT002392579.1	PDS000205813.1	SAMN43921804	clinical	cd_8_group_62349	cd_4_group_67009	cd_2_group_65858
PDT002456067.1	PDS000205813.1	SAMN44254354	clinical	cd_8_group_62349	cd_4_group_67009	cd_2_group_65858
PDT000120256.2	PDS000241194.5	SAMN04574738	clinical	cd_8_group_6235	-	-
PDT002821400.1	PDS000241194.5	SAMEA118604454	NULL	cd_8_group_6235	-	-
PDT002392655.1	PDS000026746.215	SAMN43922405	clinical	cd_8_group_62350	-	-
PDT002527338.1	PDS000026746.215	SAMN45448076	clinical	cd_8_group_62350	-	-
PDT002392716.1	PDS000199573.3	SAMN43922404	clinical	cd_8_group_62351	cd_4_group_67010	cd_2_group_65862
PDT002443185.1	PDS000199573.3	SAMN44493076	clinical	cd_8_group_62351	cd_4_group_67010	cd_2_group_65862
PDT002392811.1	PDS000013868.638	SAMN43928243	clinical	cd_8_group_62352	cd_4_group_67011	cd_2_group_65863
PDT002407015.1	PDS000013868.638	SAMN44083636	clinical	cd_8_group_62352	cd_4_group_67011	cd_2_group_65863
PDT002392818.1	PDS000032661.351	SAMN43928195	clinical	cd_8_group_62353	cd_4_group_67012	cd_2_group_65864
PDT002392826.1	PDS000032661.351	SAMN43928726	clinical	cd_8_group_62353	cd_4_group_67012	cd_2_group_65864
PDT002459041.1	PDS000076604.959	SAMN44605755	clinical	cd_8_group_62354	cd_4_group_67013	-
PDT002392820.1	PDS000076604.959	SAMN43928727	clinical	cd_8_group_62354	cd_4_group_67013	cd_2_group_65865
PDT002392849.1	PDS000076604.959	SAMN43928832	clinical	cd_8_group_62354	cd_4_group_67013	cd_2_group_65865
PDT002392884.1	PDS000200340.1	SAMN43929200	clinical	cd_8_group_62355	cd_4_group_67014	cd_2_group_65866
PDT002407869.1	PDS000200340.1	SAMN44100673	clinical	cd_8_group_62355	cd_4_group_67014	cd_2_group_65866
PDT002392905.1	PDS000026799.160	SAMN43929222	clinical	cd_8_group_62356	cd_4_group_67016	cd_2_group_65868
PDT002526981.1	PDS000026799.160	SAMN45433435	clinical	cd_8_group_62356	cd_4_group_67016	cd_2_group_65868
PDT002902039.1	PDS000026799.160	SAMN50886355	environmental/other	cd_8_group_62356	cd_4_group_67016	cd_2_group_65868
PDT002902046.1	PDS000026799.160	SAMN50886349	environmental/other	cd_8_group_62356	cd_4_group_67016	cd_2_group_65868
PDT002902061.1	PDS000026799.160	SAMN50886372	environmental/other	cd_8_group_62356	cd_4_group_67016	cd_2_group_65868
PDT002392923.1	PDS000050328.11	SAMN43929216	clinical	cd_8_group_62357	cd_4_group_67017	cd_2_group_65869
PDT002456004.1	PDS000050328.11	SAMN44293885	clinical	cd_8_group_62357	cd_4_group_67017	cd_2_group_65869
PDT002393068.1	PDS000032477.105	SAMN43930714	clinical	cd_8_group_62358	cd_4_group_67018	cd_2_group_65871
PDT002464732.1	PDS000032477.105	SAMN44699102	clinical	cd_8_group_62358	cd_4_group_67018	cd_2_group_65871
PDT002393071.1	PDS000005978.50	SAMN43930722	clinical	cd_8_group_62359	cd_4_group_67019	cd_2_group_65872
PDT002446155.1	PDS000005978.50	SAMN44510963	clinical	cd_8_group_62359	cd_4_group_67019	cd_2_group_65872
PDT000120257.2	PDS000032663.202	SAMN04574739	clinical	cd_8_group_6236	cd_4_group_6023	-
PDT000246610.2	PDS000032663.202	SAMN07719004	clinical	cd_8_group_6236	cd_4_group_6023	-
PDT002393082.1	PDS000201083.1	SAMN43930734	clinical	cd_8_group_62360	cd_4_group_67020	-
PDT002408707.1	PDS000201083.1	SAMN44114529	clinical	cd_8_group_62360	cd_4_group_67020	cd_2_group_66215
PDT002408711.1	PDS000201083.1	SAMN44115005	clinical	cd_8_group_62360	cd_4_group_67020	cd_2_group_66215
PDT002393095.1	PDS000032614.231	SAMN43930735	clinical	cd_8_group_62361	-	-
PDT002474890.1	PDS000032614.231	SAMN44800002	clinical	cd_8_group_62361	-	-
PDT002393097.1	PDS000238526.14	SAMN43930751	clinical	cd_8_group_62362	cd_4_group_67022	cd_2_group_65874
PDT002514920.1	PDS000238526.14	SAMN45205027	clinical	cd_8_group_62362	cd_4_group_67022	cd_2_group_65874
PDT002393105.1	PDS000054746.13	SAMN43931049	clinical	cd_8_group_62363	cd_4_group_67023	cd_2_group_65875
PDT002448191.1	PDS000054746.13	SAMN44521452	clinical	cd_8_group_62363	cd_4_group_67023	cd_2_group_65875
PDT002474927.1	PDS000054746.13	SAMN44800762	clinical	cd_8_group_62363	cd_4_group_67023	cd_2_group_65875
PDT002393132.1	PDS000028259.13	SAMN37792155	environmental/other	cd_8_group_62364	cd_4_group_67024	cd_2_group_65876
PDT002393133.1	PDS000028259.13	SAMN37792154	environmental/other	cd_8_group_62364	cd_4_group_67024	cd_2_group_65876
PDT002393135.1	PDS000028259.13	SAMN37792152	environmental/other	cd_8_group_62364	cd_4_group_67024	cd_2_group_65876
PDT002393136.1	PDS000028259.13	SAMN37792153	environmental/other	cd_8_group_62364	cd_4_group_67024	cd_2_group_65876
PDT002393134.1	PDS000199569.1	SAMN37792151	environmental/other	cd_8_group_62365	cd_4_group_67025	cd_2_group_65877
PDT002393137.1	PDS000199569.1	SAMN37792150	environmental/other	cd_8_group_62365	cd_4_group_67025	cd_2_group_65877
PDT002393149.1	PDS000085033.695	SAMN37792133	environmental/other	cd_8_group_62366	cd_4_group_67027	cd_2_group_65879
PDT002393157.1	PDS000085033.695	SAMN37792132	environmental/other	cd_8_group_62366	cd_4_group_67027	cd_2_group_65879
PDT002393163.1	PDS000085033.695	SAMN37792123	environmental/other	cd_8_group_62366	cd_4_group_67027	cd_2_group_65879
PDT002393166.1	PDS000085033.695	SAMN37792119	environmental/other	cd_8_group_62366	cd_4_group_67027	cd_2_group_65879
PDT002393167.1	PDS000085033.695	SAMN37792120	environmental/other	cd_8_group_62366	cd_4_group_67027	cd_2_group_65879
PDT002393168.1	PDS000085033.695	SAMN37792121	environmental/other	cd_8_group_62366	cd_4_group_67027	cd_2_group_65879
PDT002393172.1	PDS000085033.695	SAMN37792114	environmental/other	cd_8_group_62366	cd_4_group_67027	cd_2_group_65879
PDT002393173.1	PDS000085033.695	SAMN37792113	environmental/other	cd_8_group_62366	cd_4_group_67027	cd_2_group_65879
PDT002393195.1	PDS000045930.8	SAMN37792090	environmental/other	cd_8_group_62367	cd_4_group_67033	cd_2_group_65886
PDT002393196.1	PDS000045930.8	SAMN37792088	environmental/other	cd_8_group_62367	cd_4_group_67033	cd_2_group_65886
PDT002393199.1	PDS000047097.6	SAMN37792087	environmental/other	cd_8_group_62368	cd_4_group_67034	-
PDT002393202.1	PDS000047097.6	SAMN37792085	environmental/other	cd_8_group_62368	cd_4_group_67034	-
PDT002393200.1	PDS000047097.6	SAMN37792084	environmental/other	cd_8_group_62368	cd_4_group_67034	cd_2_group_65887
PDT002393201.1	PDS000047097.6	SAMN37792086	environmental/other	cd_8_group_62368	cd_4_group_67034	cd_2_group_65887
PDT002393205.1	PDS000097401.28	SAMN37792080	environmental/other	cd_8_group_62369	cd_4_group_67035	cd_2_group_65888
PDT002393207.1	PDS000097401.28	SAMN37792079	environmental/other	cd_8_group_62369	cd_4_group_67035	cd_2_group_65888
PDT002393208.1	PDS000097401.28	SAMN37792078	environmental/other	cd_8_group_62369	cd_4_group_67035	cd_2_group_65888
PDT000246329.2	PDS000223632.40	SAMN07717827	clinical	cd_8_group_6237	cd_4_group_6024	-
PDT000120259.2	PDS000223632.40	SAMN04574741	clinical	cd_8_group_6237	cd_4_group_6024	cd_2_group_5373
PDT001594242.1	PDS000223632.40	SAMEA8987217	NULL	cd_8_group_6237	cd_4_group_6024	cd_2_group_5373
PDT002393210.1	PDS000027247.59	SAMN37792076	environmental/other	cd_8_group_62370	cd_4_group_67036	cd_2_group_65889
PDT002393219.1	PDS000027247.59	SAMN37792066	environmental/other	cd_8_group_62370	cd_4_group_67036	cd_2_group_65889
PDT002393220.1	PDS000027247.59	SAMN37792067	environmental/other	cd_8_group_62370	cd_4_group_67036	cd_2_group_65889
PDT002393212.1	PDS000162583.2	SAMN37792072	environmental/other	cd_8_group_62371	cd_4_group_67037	cd_2_group_65890
PDT002393216.1	PDS000162583.2	SAMN37792071	environmental/other	cd_8_group_62371	cd_4_group_67037	cd_2_group_65890
PDT002393213.1	PDS000162583.2	SAMN37792074	environmental/other	cd_8_group_62372	cd_4_group_67038	cd_2_group_65891
PDT002393214.1	PDS000162583.2	SAMN37792075	environmental/other	cd_8_group_62372	cd_4_group_67038	cd_2_group_65891
PDT002393226.1	PDS000047896.28	SAMN37792060	environmental/other	cd_8_group_62373	cd_4_group_67040	cd_2_group_65893
PDT002393234.1	PDS000047896.28	SAMN37792050	environmental/other	cd_8_group_62373	cd_4_group_67040	cd_2_group_65893
PDT002393237.1	PDS000105191.9	SAMN37792048	environmental/other	cd_8_group_62374	cd_4_group_67041	cd_2_group_65894
PDT002393263.1	PDS000105191.9	SAMN37792022	environmental/other	cd_8_group_62374	cd_4_group_67041	cd_2_group_65894
PDT002393271.1	PDS000105191.9	SAMN37792018	environmental/other	cd_8_group_62374	cd_4_group_67041	cd_2_group_65894
PDT002393275.1	PDS000105191.9	SAMN37792011	environmental/other	cd_8_group_62374	cd_4_group_67041	cd_2_group_65894
PDT002393276.1	PDS000105191.9	SAMN37792013	environmental/other	cd_8_group_62374	cd_4_group_67041	cd_2_group_65894
PDT002393239.1	PDS000162588.6	SAMN37792047	environmental/other	cd_8_group_62375	cd_4_group_67042	cd_2_group_65895
PDT002393240.1	PDS000162588.6	SAMN37792045	environmental/other	cd_8_group_62375	cd_4_group_67042	cd_2_group_65895
PDT002393243.1	PDS000162588.6	SAMN37792044	environmental/other	cd_8_group_62375	cd_4_group_67042	cd_2_group_65895
PDT002393241.1	PDS000238478.2	SAMN37792046	environmental/other	cd_8_group_62376	cd_4_group_67043	cd_2_group_65896
PDT002393247.1	PDS000238478.2	SAMN37792038	environmental/other	cd_8_group_62376	cd_4_group_67043	cd_2_group_65896
PDT002393249.1	PDS000238478.2	SAMN37792037	environmental/other	cd_8_group_62376	cd_4_group_67043	cd_2_group_65896
PDT002393250.1	PDS000238478.2	SAMN37792034	environmental/other	cd_8_group_62376	cd_4_group_67043	cd_2_group_65896
PDT002393251.1	PDS000238478.2	SAMN37792036	environmental/other	cd_8_group_62376	cd_4_group_67043	cd_2_group_65896
PDT002393252.1	PDS000238478.2	SAMN37792035	environmental/other	cd_8_group_62376	cd_4_group_67043	cd_2_group_65896
PDT002393253.1	PDS000238478.2	SAMN37792032	environmental/other	cd_8_group_62376	cd_4_group_67043	cd_2_group_65896
PDT002393255.1	PDS000238478.2	SAMN37792031	environmental/other	cd_8_group_62376	cd_4_group_67043	cd_2_group_65896
PDT002393254.1	PDS000162578.6	SAMN37792033	environmental/other	cd_8_group_62377	-	-
PDT002830939.1	PDS000162578.6	SAMN49905417	clinical	cd_8_group_62377	-	-
PDT002393261.1	PDS000027247.59	SAMN37792025	environmental/other	cd_8_group_62378	cd_4_group_67044	cd_2_group_65897
PDT002393262.1	PDS000027247.59	SAMN37792024	environmental/other	cd_8_group_62378	cd_4_group_67044	cd_2_group_65897
PDT002393264.1	PDS000027247.59	SAMN37792020	environmental/other	cd_8_group_62378	cd_4_group_67044	cd_2_group_65897
PDT002398560.1	PDS000027627.52	SAMEA115649918	clinical	cd_8_group_62379	cd_4_group_67046	-
PDT002393286.1	PDS000027627.52	SAMEA115650658	clinical	cd_8_group_62379	cd_4_group_67046	cd_2_group_65900
PDT002393287.1	PDS000027627.52	SAMEA115650660	clinical	cd_8_group_62379	cd_4_group_67046	cd_2_group_65900
PDT002394634.1	PDS000027627.52	SAMEA115650678	clinical	cd_8_group_62379	cd_4_group_67046	cd_2_group_65900
PDT002394670.1	PDS000027627.52	SAMEA115650671	clinical	cd_8_group_62379	cd_4_group_67046	cd_2_group_65900
PDT002395765.1	PDS000027627.52	SAMEA115650657	clinical	cd_8_group_62379	cd_4_group_67046	cd_2_group_65900
PDT002398319.1	PDS000027627.52	SAMEA115650651	clinical	cd_8_group_62379	cd_4_group_67046	cd_2_group_65900
PDT002398321.1	PDS000027627.52	SAMEA115650656	clinical	cd_8_group_62379	cd_4_group_67046	cd_2_group_65900
PDT002398333.1	PDS000027627.52	SAMEA115650659	clinical	cd_8_group_62379	cd_4_group_67046	cd_2_group_65900
PDT002398587.1	PDS000027627.52	SAMEA115650635	clinical	cd_8_group_62379	cd_4_group_67046	cd_2_group_65900
PDT002398973.1	PDS000027627.52	SAMEA115649945	clinical	cd_8_group_62379	cd_4_group_67046	cd_2_group_65900
PDT002398975.1	PDS000027627.52	SAMEA115649947	clinical	cd_8_group_62379	cd_4_group_67046	cd_2_group_65900
PDT000120262.2	PDS000241216.6	SAMN04574744	clinical	cd_8_group_6238	cd_4_group_6025	-
PDT000335925.1	PDS000241216.6	SAMN09476481	clinical	cd_8_group_6238	cd_4_group_6025	-
PDT002393289.1	PDS000026800.509	SAMN43942387	clinical	cd_8_group_62380	-	-
PDT002850681.1	PDS000026800.509	SAMN50207861	clinical	cd_8_group_62380	-	-
PDT002393335.1	PDS000199594.3	SAMN43943125	clinical	cd_8_group_62381	cd_4_group_67047	cd_2_group_65901
PDT002850584.1	PDS000199594.3	SAMN50197485	clinical	cd_8_group_62381	cd_4_group_67047	cd_2_group_65901
PDT002871471.1	PDS000199594.3	SAMN50454623	clinical	cd_8_group_62381	cd_4_group_67047	cd_2_group_65901
PDT002393651.1	PDS000026825.532	SAMN43943457	clinical	cd_8_group_62382	-	-
PDT002499891.1	PDS000026825.532	SAMN45083714	clinical	cd_8_group_62382	-	-
PDT002393652.1	PDS000008162.100	SAMN43943480	clinical	cd_8_group_62383	-	-
PDT002841691.1	PDS000008162.100	SAMN50087645	clinical	cd_8_group_62383	-	-
PDT002820157.1	PDS000001865.1027	SAMN49715416	clinical	cd_8_group_62384	-	-
PDT002393653.1	PDS000001865.1027	SAMN43943481	clinical	cd_8_group_62384	cd_4_group_67049	cd_2_group_65906
PDT002481107.1	PDS000001865.1027	SAMN44856790	clinical	cd_8_group_62384	cd_4_group_67049	cd_2_group_65906
PDT002393675.1	PDS000004397.425	SAMN43944027	clinical	cd_8_group_62385	-	-
PDT002393855.1	PDS000004397.425	SAMN43944174	clinical	cd_8_group_62385	cd_4_group_67051	cd_2_group_65910
PDT002393863.1	PDS000004397.425	SAMN43944198	clinical	cd_8_group_62385	cd_4_group_67051	cd_2_group_65910
PDT002393677.1	PDS000210215.2	SAMN43944026	clinical	cd_8_group_62386	-	-
PDT002505778.1	PDS000210215.2	SAMN45148093	clinical	cd_8_group_62386	-	-
PDT002393683.1	PDS000032635.186	SAMN43944054	clinical	cd_8_group_62387	cd_4_group_67050	cd_2_group_65908
PDT002395844.1	PDS000032635.186	SAMN43961363	clinical	cd_8_group_62387	cd_4_group_67050	cd_2_group_65908
PDT002393864.1	PDS000029447.9	SAMN43944251	clinical	cd_8_group_62388	cd_4_group_67052	cd_2_group_65911
PDT002400156.1	PDS000029447.9	SAMN43987883	clinical	cd_8_group_62388	cd_4_group_67052	cd_2_group_65911
PDT002393871.1	PDS000101534.8	SAMN43944265	clinical	cd_8_group_62389	cd_4_group_67053	cd_2_group_65912
PDT002468633.1	PDS000101534.8	SAMN44771857	clinical	cd_8_group_62389	cd_4_group_67053	cd_2_group_65912
PDT000120275.2	PDS000032663.202	SAMN04574757	clinical	cd_8_group_6239	cd_4_group_6026	cd_2_group_5376
PDT000246200.2	PDS000032663.202	SAMN07714642	clinical	cd_8_group_6239	cd_4_group_6026	cd_2_group_5376
PDT000246218.2	PDS000032663.202	SAMN07714661	clinical	cd_8_group_6239	cd_4_group_6026	cd_2_group_5376
PDT002393873.1	PDS000205827.1	SAMN43944290	clinical	cd_8_group_62390	cd_4_group_67054	cd_2_group_65913
PDT002455894.1	PDS000205827.1	SAMN44296849	clinical	cd_8_group_62390	cd_4_group_67054	cd_2_group_65913
PDT002393889.1	PDS000043981.147	SAMN43944359	environmental/other	cd_8_group_62391	cd_4_group_67055	-
PDT002887609.1	PDS000043981.147	SAMN50677720	environmental/other	cd_8_group_62391	cd_4_group_67055	-
PDT002393899.1	PDS000028192.1216	SAMN43944372	environmental/other	cd_8_group_62392	cd_4_group_67056	cd_2_group_65915
PDT002393911.1	PDS000028192.1216	SAMN43944374	environmental/other	cd_8_group_62392	cd_4_group_67056	cd_2_group_65915
PDT002393914.1	PDS000028192.1216	SAMN43944373	environmental/other	cd_8_group_62392	cd_4_group_67056	cd_2_group_65915
PDT002393912.1	PDS000028070.184	SAMN43944370	environmental/other	cd_8_group_62393	-	-
PDT002676791.1	PDS000028070.184	SAMN47467798	environmental/other	cd_8_group_62393	-	-
PDT002393913.1	PDS000028192.1216	SAMN43944367	environmental/other	cd_8_group_62394	cd_4_group_67057	cd_2_group_65916
PDT002402858.1	PDS000028192.1216	SAMN44027496	environmental/other	cd_8_group_62394	cd_4_group_67057	cd_2_group_65916
PDT002402869.1	PDS000028192.1216	SAMN44027506	environmental/other	cd_8_group_62394	cd_4_group_67057	cd_2_group_65916
PDT002393919.1	PDS000227348.1	SAMN43944670	clinical	cd_8_group_62395	cd_4_group_67058	cd_2_group_65917
PDT002728734.1	PDS000227348.1	SAMN48119866	clinical	cd_8_group_62395	cd_4_group_67058	cd_2_group_65917
PDT002394003.1	PDS000085033.695	SAMN43945635	clinical	cd_8_group_62396	cd_4_group_67060	cd_2_group_65918
PDT002402095.1	PDS000085033.695	SAMN44012348	clinical	cd_8_group_62396	cd_4_group_67060	cd_2_group_65918
PDT002394013.1	PDS000027037.562	SAMN43945608	clinical	cd_8_group_62397	cd_4_group_67061	cd_2_group_65919
PDT002505349.1	PDS000027037.562	SAMN45131619	clinical	cd_8_group_62397	cd_4_group_67061	cd_2_group_65919
PDT002394036.1	PDS000001445.311	SAMN43945618	clinical	cd_8_group_62398	cd_4_group_67062	cd_2_group_65920
PDT002442993.1	PDS000001445.311	SAMN44490463	clinical	cd_8_group_62398	cd_4_group_67062	cd_2_group_65920
PDT002394232.1	PDS000199733.1	SAMN43946127	clinical	cd_8_group_62399	cd_4_group_67063	cd_2_group_65921
PDT002394793.1	PDS000199733.1	SAMN43956779	clinical	cd_8_group_62399	cd_4_group_67063	cd_2_group_65921
PDT002394794.1	PDS000199733.1	SAMN43956782	clinical	cd_8_group_62399	cd_4_group_67063	cd_2_group_65921
PDT000003044.3	PDS000032668.1595	SAMN02368118	environmental/other	cd_8_group_624	-	-
PDT000067443.3	PDS000032668.1595	SAMN03269344	environmental/other	cd_8_group_624	-	-
PDT001290658.1	PDS000032668.1595	SAMN27642622	clinical	cd_8_group_624	cd_4_group_47098	cd_2_group_44654
PDT001830703.1	PDS000032668.1595	SAMN36728528	clinical	cd_8_group_624	cd_4_group_47098	cd_2_group_44654
PDT001830724.1	PDS000032668.1595	SAMN36728527	clinical	cd_8_group_624	cd_4_group_47098	cd_2_group_44654
PDT000120276.2	PDS000223632.40	SAMN04574758	clinical	cd_8_group_6240	cd_4_group_6027	cd_2_group_5377
PDT000120424.2	PDS000223632.40	SAMN04575086	clinical	cd_8_group_6240	cd_4_group_6027	cd_2_group_5377
PDT000243805.2	PDS000223632.40	SAMN07695299	clinical	cd_8_group_6240	cd_4_group_6027	cd_2_group_5377
PDT002761321.1	PDS000078507.15	SAMN48385642	environmental/other	cd_8_group_62400	cd_4_group_67068	-
PDT002761323.1	PDS000078507.15	SAMN48385533	environmental/other	cd_8_group_62400	cd_4_group_67068	-
PDT002394277.1	PDS000078507.15	SAMN43946771	clinical	cd_8_group_62400	cd_4_group_67068	cd_2_group_65927
PDT002557885.1	PDS000078507.15	SAMN46106314	clinical	cd_8_group_62400	cd_4_group_67068	cd_2_group_65927
PDT002675247.1	PDS000078507.15	SAMN47418945	environmental/other	cd_8_group_62400	cd_4_group_67068	cd_2_group_65927
PDT002675252.1	PDS000078507.15	SAMN47418948	environmental/other	cd_8_group_62400	cd_4_group_67068	cd_2_group_65927
PDT002738456.1	PDS000078507.15	SAMN48183242	clinical	cd_8_group_62400	cd_4_group_67068	cd_2_group_65927
PDT002761309.1	PDS000078507.15	SAMN48385646	environmental/other	cd_8_group_62400	cd_4_group_67068	cd_2_group_65927
PDT002761310.1	PDS000078507.15	SAMN48385534	environmental/other	cd_8_group_62400	cd_4_group_67068	cd_2_group_65927
PDT002761316.1	PDS000078507.15	SAMN48385644	environmental/other	cd_8_group_62400	cd_4_group_67068	cd_2_group_65927
PDT002761317.1	PDS000078507.15	SAMN48385653	environmental/other	cd_8_group_62400	cd_4_group_67068	cd_2_group_65927
PDT002761319.1	PDS000078507.15	SAMN48385641	environmental/other	cd_8_group_62400	cd_4_group_67068	cd_2_group_65927
PDT002761322.1	PDS000078507.15	SAMN48385654	environmental/other	cd_8_group_62400	cd_4_group_67068	cd_2_group_65927
PDT002761324.1	PDS000078507.15	SAMN48385640	environmental/other	cd_8_group_62400	cd_4_group_67068	cd_2_group_65927
PDT002761326.1	PDS000078507.15	SAMN48385638	environmental/other	cd_8_group_62400	cd_4_group_67068	cd_2_group_65927
PDT002761329.1	PDS000078507.15	SAMN48385659	environmental/other	cd_8_group_62400	cd_4_group_67068	cd_2_group_65927
PDT002770092.1	PDS000078507.15	SAMN48528802	environmental/other	cd_8_group_62400	cd_4_group_67068	cd_2_group_65927
PDT002780590.1	PDS000078507.15	SAMN48713266	environmental/other	cd_8_group_62400	cd_4_group_67068	cd_2_group_65927
PDT002780598.1	PDS000078507.15	SAMN48713278	environmental/other	cd_8_group_62400	cd_4_group_67068	cd_2_group_65927
PDT002899866.1	PDS000078507.15	SAMN50847588	clinical	cd_8_group_62400	cd_4_group_67068	cd_2_group_65927
PDT002905054.1	PDS000078507.15	SAMN50928018	clinical	cd_8_group_62400	cd_4_group_67068	cd_2_group_65927
PDT002917041.1	PDS000078507.15	SAMN51223717	clinical	cd_8_group_62400	cd_4_group_67068	cd_2_group_65927
PDT002917143.1	PDS000078507.15	SAMN51223788	clinical	cd_8_group_62400	cd_4_group_67068	cd_2_group_65927
PDT002394278.1	PDS000004397.425	SAMN43946217	clinical	cd_8_group_62401	cd_4_group_67069	cd_2_group_65928
PDT002402453.1	PDS000004397.425	SAMN44023596	clinical	cd_8_group_62401	cd_4_group_67069	cd_2_group_65928
PDT002394282.1	PDS000199946.1	SAMN43946694	clinical	cd_8_group_62402	cd_4_group_67070	cd_2_group_65929
PDT002400310.1	PDS000199946.1	SAMN43990128	clinical	cd_8_group_62402	cd_4_group_67070	cd_2_group_65929
PDT002761838.1	PDS000074368.11	SAMN48397342	clinical	cd_8_group_62403	-	-
PDT002394284.1	PDS000074368.11	SAMN43946781	clinical	cd_8_group_62403	cd_4_group_67071	cd_2_group_65930
PDT002394287.1	PDS000074368.11	SAMN43946681	clinical	cd_8_group_62403	cd_4_group_67071	cd_2_group_65930
PDT002460112.1	PDS000074368.11	SAMN44625728	clinical	cd_8_group_62403	cd_4_group_67071	cd_2_group_65930
PDT002505229.1	PDS000074368.11	SAMN45130646	clinical	cd_8_group_62403	cd_4_group_67071	cd_2_group_65930
PDT002526925.1	PDS000074368.11	SAMN45426605	clinical	cd_8_group_62403	cd_4_group_67071	cd_2_group_65930
PDT002822668.1	PDS000074368.11	SAMN49763979	clinical	cd_8_group_62403	cd_4_group_67071	cd_2_group_65930
PDT002394286.1	PDS000199587.2	SAMN43946763	clinical	cd_8_group_62404	cd_4_group_67072	cd_2_group_65931
PDT002394301.1	PDS000199587.2	SAMN43946761	clinical	cd_8_group_62404	cd_4_group_67072	cd_2_group_65931
PDT002505666.1	PDS000199587.2	SAMN45146281	clinical	cd_8_group_62404	cd_4_group_67072	cd_2_group_65931
PDT002394288.1	PDS000199590.2	SAMN43946708	clinical	cd_8_group_62405	cd_4_group_67073	-
PDT002851082.1	PDS000199590.2	SAMN50213194	clinical	cd_8_group_62405	cd_4_group_67073	-
PDT002394292.1	PDS000027130.19	SAMN43946685	clinical	cd_8_group_62406	cd_4_group_67074	cd_2_group_65932
PDT002674773.1	PDS000027130.19	SAMN47418358	clinical	cd_8_group_62406	cd_4_group_67074	cd_2_group_65932
PDT002394306.1	PDS000065758.1566	SAMN43946774	clinical	cd_8_group_62407	cd_4_group_67075	-
PDT002646562.1	PDS000065758.1566	SAMN47133024	clinical	cd_8_group_62407	cd_4_group_67075	-
PDT002904939.1	PDS000065758.1566	SAMN50926512	clinical	cd_8_group_62407	cd_4_group_67075	cd_2_group_72322
PDT002911722.1	PDS000065758.1566	SAMN51164387	clinical	cd_8_group_62407	cd_4_group_67075	cd_2_group_72322
PDT002394481.1	PDS000199724.4	SAMN43931690	clinical	cd_8_group_62408	cd_4_group_67076	cd_2_group_65934
PDT002420855.1	PDS000199724.4	SAMN44283584	clinical	cd_8_group_62408	cd_4_group_67076	cd_2_group_65934
PDT002886381.1	PDS000199724.4	SAMN50651576	clinical	cd_8_group_62408	cd_4_group_67076	cd_2_group_65934
PDT002891974.1	PDS000199724.4	SAMN50710738	clinical	cd_8_group_62408	cd_4_group_67076	cd_2_group_65934
PDT002891979.1	PDS000199724.4	SAMN50710741	clinical	cd_8_group_62408	cd_4_group_67076	cd_2_group_65934
PDT002394508.1	PDS000053323.9	SAMN43931805	clinical	cd_8_group_62409	cd_4_group_67077	cd_2_group_65936
PDT002403355.1	PDS000053323.9	SAMN44015666	clinical	cd_8_group_62409	cd_4_group_67077	cd_2_group_65936
PDT002404102.1	PDS000053323.9	SAMN44032105	clinical	cd_8_group_62409	cd_4_group_67077	cd_2_group_65936
PDT002404731.1	PDS000053323.9	SAMN44053753	clinical	cd_8_group_62409	cd_4_group_67077	cd_2_group_65936
PDT002420919.1	PDS000053323.9	SAMN44283791	clinical	cd_8_group_62409	cd_4_group_67077	cd_2_group_65936
PDT000120278.2	PDS000241216.6	SAMN04574760	clinical	cd_8_group_6241	cd_4_group_6029	cd_2_group_5379
PDT000246170.2	PDS000241216.6	SAMN07714613	clinical	cd_8_group_6241	cd_4_group_6029	cd_2_group_5379
PDT002394520.1	PDS000041999.137	SAMN43931917	clinical	cd_8_group_62410	cd_4_group_67078	cd_2_group_65937
PDT002689065.1	PDS000041999.137	SAMN47592603	clinical	cd_8_group_62410	cd_4_group_67078	cd_2_group_65937
PDT002394566.1	PDS000031249.5	SAMEA115649564	clinical	cd_8_group_62411	cd_4_group_67080	cd_2_group_65939
PDT002394569.1	PDS000031249.5	SAMEA115649567	clinical	cd_8_group_62411	cd_4_group_67080	cd_2_group_65939
PDT002394571.1	PDS000031249.5	SAMEA115649569	clinical	cd_8_group_62411	cd_4_group_67080	cd_2_group_65939
PDT002394608.1	PDS000031249.5	SAMEA115649613	clinical	cd_8_group_62411	cd_4_group_67080	cd_2_group_65939
PDT002394610.1	PDS000031249.5	SAMEA115649615	clinical	cd_8_group_62411	cd_4_group_67080	cd_2_group_65939
PDT002394613.1	PDS000031249.5	SAMEA115649619	clinical	cd_8_group_62411	cd_4_group_67080	cd_2_group_65939
PDT002394614.1	PDS000031249.5	SAMEA115649620	clinical	cd_8_group_62411	cd_4_group_67080	cd_2_group_65939
PDT002394616.1	PDS000031249.5	SAMEA115649622	clinical	cd_8_group_62411	cd_4_group_67080	cd_2_group_65939
PDT002394618.1	PDS000031249.5	SAMEA115649625	clinical	cd_8_group_62411	cd_4_group_67080	cd_2_group_65939
PDT002394621.1	PDS000031249.5	SAMEA115649628	clinical	cd_8_group_62411	cd_4_group_67080	cd_2_group_65939
PDT002395927.1	PDS000031249.5	SAMEA115649531	clinical	cd_8_group_62411	cd_4_group_67080	cd_2_group_65939
PDT002398497.1	PDS000031249.5	SAMEA115649921	clinical	cd_8_group_62411	cd_4_group_67080	cd_2_group_65939
PDT002622475.1	PDS000031249.5	SAMEA117585412	clinical	cd_8_group_62411	cd_4_group_67080	cd_2_group_65939
PDT002394579.1	PDS000065758.1566	SAMEA115649577	clinical	cd_8_group_62412	cd_4_group_67081	-
PDT002394611.1	PDS000065758.1566	SAMEA115649616	clinical	cd_8_group_62412	cd_4_group_67081	-
PDT002394597.1	PDS000040903.23	SAMEA115649598	clinical	cd_8_group_62413	-	-
PDT002426028.1	PDS000040903.23	SAMEA115650311	clinical	cd_8_group_62413	-	-
PDT002394609.1	PDS000040903.23	SAMEA115649614	clinical	cd_8_group_62414	-	-
PDT002426145.1	PDS000040903.23	SAMEA115650504	clinical	cd_8_group_62414	cd_4_group_67520	-
PDT002426399.1	PDS000040903.23	SAMEA115650557	clinical	cd_8_group_62414	cd_4_group_67520	-
PDT002394637.1	PDS000100614.5	SAMEA115650681	clinical	cd_8_group_62415	cd_4_group_67084	cd_2_group_65944
PDT002394642.1	PDS000100614.5	SAMEA115650686	clinical	cd_8_group_62415	cd_4_group_67084	cd_2_group_65944
PDT002394644.1	PDS000010993.50	SAMEA115650689	clinical	cd_8_group_62416	cd_4_group_67085	cd_2_group_65945
PDT002394651.1	PDS000010993.50	SAMEA115650701	clinical	cd_8_group_62416	cd_4_group_67085	cd_2_group_65945
PDT002395762.1	PDS000010993.50	SAMEA115650647	clinical	cd_8_group_62416	cd_4_group_67085	cd_2_group_65945
PDT002414328.1	PDS000010993.50	SAMEA115650599	clinical	cd_8_group_62416	cd_4_group_67085	cd_2_group_65945
PDT002414737.1	PDS000010993.50	SAMEA115650617	clinical	cd_8_group_62416	cd_4_group_67085	cd_2_group_65945
PDT002426189.1	PDS000010993.50	SAMEA115650573	clinical	cd_8_group_62416	cd_4_group_67085	cd_2_group_65945
PDT002426197.1	PDS000010993.50	SAMEA115650589	clinical	cd_8_group_62416	cd_4_group_67085	cd_2_group_65945
PDT002394653.1	PDS000040903.23	SAMEA115650703	clinical	cd_8_group_62417	cd_4_group_67086	cd_2_group_65946
PDT002418187.1	PDS000040903.23	SAMEA115650131	clinical	cd_8_group_62417	cd_4_group_67086	cd_2_group_65946
PDT002402358.1	PDS000040903.23	SAMEA115649974	clinical	cd_8_group_62418	-	-
PDT002394671.1	PDS000040903.23	SAMEA115650676	clinical	cd_8_group_62418	cd_4_group_67087	cd_2_group_65948
PDT002398860.1	PDS000040903.23	SAMEA115649787	clinical	cd_8_group_62418	cd_4_group_67087	cd_2_group_65948
PDT002399082.1	PDS000040903.23	SAMEA115649726	clinical	cd_8_group_62418	cd_4_group_67087	cd_2_group_65948
PDT002398984.1	PDS000040903.23	SAMEA115649958	clinical	cd_8_group_62418	cd_4_group_67087	cd_2_group_65973
PDT002426151.1	PDS000040903.23	SAMEA115650516	clinical	cd_8_group_62418	cd_4_group_67087	cd_2_group_65973
PDT002395767.1	PDS000026887.74	SAMEA115650663	clinical	cd_8_group_62419	cd_4_group_67089	cd_2_group_65950
PDT002426090.1	PDS000026887.74	SAMEA115650414	clinical	cd_8_group_62419	cd_4_group_67089	cd_2_group_65950
PDT002808019.1	PDS000026887.74	SAMN49108950	clinical	cd_8_group_62419	cd_4_group_67089	cd_2_group_70840
PDT002812990.1	PDS000026887.74	SAMN49555929	clinical	cd_8_group_62419	cd_4_group_67089	cd_2_group_70840
PDT002814748.1	PDS000026887.74	SAMN49595765	clinical	cd_8_group_62419	cd_4_group_67089	cd_2_group_70840
PDT002814758.1	PDS000026887.74	SAMN49595970	clinical	cd_8_group_62419	cd_4_group_67089	cd_2_group_70840
PDT002818437.1	PDS000026887.74	SAMN49667143	clinical	cd_8_group_62419	cd_4_group_67089	cd_2_group_70840
PDT000415735.1	PDS000185595.76	SAMN10576317	clinical	cd_8_group_6242	cd_4_group_21802	-
PDT000896056.1	PDS000185595.76	SAMEA104289852	clinical	cd_8_group_6242	cd_4_group_21802	-
PDT000120282.2	PDS000185595.76	SAMN04574764	clinical	cd_8_group_6242	cd_4_group_6030	cd_2_group_5380
PDT000120598.2	PDS000185595.76	SAMN04576442	clinical	cd_8_group_6242	cd_4_group_6030	cd_2_group_5380
PDT002395804.1	PDS000027400.145	SAMN43961112	clinical	cd_8_group_62420	cd_4_group_67090	-
PDT002402228.1	PDS000027400.145	SAMN44013671	clinical	cd_8_group_62420	cd_4_group_67090	-
PDT002395812.1	PDS000032735.1023	SAMN43961267	clinical	cd_8_group_62421	cd_4_group_67091	cd_2_group_65951
PDT002400181.1	PDS000032735.1023	SAMN43989565	clinical	cd_8_group_62421	cd_4_group_67091	cd_2_group_65951
PDT002395871.1	PDS000236239.1	SAMN43962311	clinical	cd_8_group_62422	cd_4_group_67092	-
PDT002841368.1	PDS000236239.1	SAMN50088323	clinical	cd_8_group_62422	cd_4_group_67092	-
PDT002395872.1	PDS000241216.6	SAMN43962329	clinical	cd_8_group_62423	-	-
PDT002806735.1	PDS000241216.6	SAMN49105003	clinical	cd_8_group_62423	-	-
PDT002455154.1	PDS000241216.6	SAMN44296815	clinical	cd_8_group_62423	cd_4_group_68258	-
PDT002692441.1	PDS000241216.6	SAMN47639812	clinical	cd_8_group_62423	cd_4_group_68258	-
PDT002395908.1	PDS000239639.11	SAMN43962469	clinical	cd_8_group_62424	cd_4_group_67094	cd_2_group_65954
PDT002408927.1	PDS000239639.11	SAMN44116023	clinical	cd_8_group_62424	cd_4_group_67094	cd_2_group_65954
PDT002397955.1	PDS000241216.6	SAMN43965103	clinical	cd_8_group_62425	cd_4_group_67097	cd_2_group_65958
PDT002547315.1	PDS000241216.6	SAMN45960977	clinical	cd_8_group_62425	cd_4_group_67097	cd_2_group_65958
PDT002768601.1	PDS000241216.6	SAMN48507379	clinical	cd_8_group_62425	cd_4_group_67097	cd_2_group_65958
PDT002482932.1	PDS000241216.6	SAMN44860659	clinical	cd_8_group_62425	cd_4_group_68577	cd_2_group_67499
PDT002515079.1	PDS000241216.6	SAMN45208014	clinical	cd_8_group_62425	cd_4_group_68577	cd_2_group_67499
PDT002398468.1	PDS000201551.1	SAMN43948581	clinical	cd_8_group_62426	cd_4_group_67099	cd_2_group_65962
PDT002423862.1	PDS000201551.1	SAMN44349152	clinical	cd_8_group_62426	cd_4_group_67099	cd_2_group_65962
PDT002398471.1	PDS000200061.1	SAMN43948580	clinical	cd_8_group_62427	-	-
PDT002404103.1	PDS000200061.1	SAMN44032108	clinical	cd_8_group_62427	-	-
PDT002398483.1	PDS000013838.153	SAMN43948622	clinical	cd_8_group_62428	cd_4_group_67101	cd_2_group_65964
PDT002404127.1	PDS000013838.153	SAMN44032139	clinical	cd_8_group_62428	cd_4_group_67101	cd_2_group_65964
PDT002406016.1	PDS000013838.153	SAMN44066330	clinical	cd_8_group_62428	cd_4_group_67101	cd_2_group_65964
PDT002398870.1	PDS000199851.9	SAMEA115649803	clinical	cd_8_group_62429	-	-
PDT002427509.1	PDS000199851.9	SAMN44409357	clinical	cd_8_group_62429	cd_4_group_67541	cd_2_group_66475
PDT002680527.1	PDS000199851.9	SAMEA117832899	clinical	cd_8_group_62429	cd_4_group_67541	cd_2_group_66475
PDT002680800.1	PDS000199851.9	SAMEA117832913	clinical	cd_8_group_62429	cd_4_group_67541	cd_2_group_66475
PDT002680805.1	PDS000199851.9	SAMEA117832949	clinical	cd_8_group_62429	cd_4_group_67541	cd_2_group_66475
PDT002681073.1	PDS000199851.9	SAMEA117832966	clinical	cd_8_group_62429	cd_4_group_67541	cd_2_group_66475
PDT002682578.1	PDS000199851.9	SAMEA117832900	clinical	cd_8_group_62429	cd_4_group_67541	cd_2_group_66475
PDT002682580.1	PDS000199851.9	SAMEA117832904	clinical	cd_8_group_62429	cd_4_group_67541	cd_2_group_66475
PDT002682598.1	PDS000199851.9	SAMEA117832955	clinical	cd_8_group_62429	cd_4_group_67541	cd_2_group_66475
PDT002682599.1	PDS000199851.9	SAMEA117832956	clinical	cd_8_group_62429	cd_4_group_67541	cd_2_group_66475
PDT002682603.1	PDS000199851.9	SAMEA117832968	clinical	cd_8_group_62429	cd_4_group_67541	cd_2_group_66475
PDT000120290.2	PDS000077444.135	SAMN04574772	clinical	cd_8_group_6243	cd_4_group_6031	cd_2_group_5383
PDT000345312.1	PDS000077444.135	SAMN09643890	clinical	cd_8_group_6243	cd_4_group_6031	cd_2_group_5383
PDT002398887.1	PDS000051923.4	SAMEA115649825	clinical	cd_8_group_62430	cd_4_group_67105	cd_2_group_65969
PDT002398964.1	PDS000051923.4	SAMEA115649934	clinical	cd_8_group_62430	cd_4_group_67105	cd_2_group_65969
PDT002398890.1	PDS000199852.1	SAMEA115649829	clinical	cd_8_group_62431	cd_4_group_67106	cd_2_group_65970
PDT002398903.1	PDS000199852.1	SAMEA115649849	clinical	cd_8_group_62431	cd_4_group_67106	cd_2_group_65970
PDT002398917.1	PDS000199851.9	SAMEA115649867	clinical	cd_8_group_62432	cd_4_group_67107	cd_2_group_65971
PDT002420042.1	PDS000199851.9	SAMEA115650158	clinical	cd_8_group_62432	cd_4_group_67107	cd_2_group_65971
PDT002398998.1	PDS000040903.23	SAMEA115649993	clinical	cd_8_group_62433	-	-
PDT002402382.1	PDS000040903.23	SAMEA115650021	clinical	cd_8_group_62433	-	-
PDT002399014.1	PDS000070314.11	SAMEA115649647	clinical	cd_8_group_62434	cd_4_group_67109	-
PDT002402373.1	PDS000070314.11	SAMEA115649973	clinical	cd_8_group_62434	cd_4_group_67109	-
PDT002399018.1	PDS000031432.18	SAMEA115649652	clinical	cd_8_group_62435	cd_4_group_67110	cd_2_group_65974
PDT002399019.1	PDS000031432.18	SAMEA115649653	clinical	cd_8_group_62435	cd_4_group_67110	cd_2_group_65974
PDT002399023.1	PDS000002770.674	SAMEA115649657	clinical	cd_8_group_62436	cd_4_group_67111	-
PDT002399038.1	PDS000002770.674	SAMEA115649673	clinical	cd_8_group_62436	cd_4_group_67111	-
PDT002399090.1	PDS000070314.11	SAMEA115649737	clinical	cd_8_group_62437	-	-
PDT002418186.1	PDS000070314.11	SAMEA115650128	clinical	cd_8_group_62437	-	-
PDT002418189.1	PDS000070314.11	SAMEA115650135	clinical	cd_8_group_62437	-	-
PDT002400051.1	PDS000026746.215	SAMN43984373	clinical	cd_8_group_62438	cd_4_group_67115	cd_2_group_65981
PDT002727138.1	PDS000026746.215	SAMN48100217	clinical	cd_8_group_62438	cd_4_group_67115	cd_2_group_65981
PDT002400063.1	PDS000098697.7	SAMN43984577	clinical	cd_8_group_62439	cd_4_group_67116	cd_2_group_65982
PDT002450373.1	PDS000098697.7	SAMN44533348	clinical	cd_8_group_62439	cd_4_group_67116	cd_2_group_65982
PDT000246416.2	PDS000030382.1	SAMN07718016	clinical	cd_8_group_6244	cd_4_group_6032	-
PDT000120297.2	PDS000030382.1	SAMN04574779	clinical	cd_8_group_6244	cd_4_group_6032	cd_2_group_5385
PDT000120660.2	PDS000030382.1	SAMN04576511	clinical	cd_8_group_6244	cd_4_group_6032	cd_2_group_5385
PDT002400085.1	PDS000012176.211	SAMN43984737	clinical	cd_8_group_62440	-	-
PDT002806889.1	PDS000012176.211	SAMN49121886	clinical	cd_8_group_62440	-	-
PDT002400093.1	PDS000070900.33	SAMN43986817	clinical	cd_8_group_62441	cd_4_group_67117	cd_2_group_65984
PDT002481098.1	PDS000070900.33	SAMN44856615	clinical	cd_8_group_62441	cd_4_group_67117	cd_2_group_65984
PDT002598790.1	PDS000070900.33	SAMN46485656	clinical	cd_8_group_62441	cd_4_group_67117	cd_2_group_65984
PDT002609791.1	PDS000070900.33	SAMN46574570	clinical	cd_8_group_62441	cd_4_group_67117	cd_2_group_65984
PDT002879114.1	PDS000070900.33	SAMN50559540	clinical	cd_8_group_62441	cd_4_group_67117	cd_2_group_65984
PDT002400157.1	PDS000014235.43	SAMN43987074	clinical	cd_8_group_62442	cd_4_group_67118	cd_2_group_65985
PDT002400218.1	PDS000014235.43	SAMN43989713	clinical	cd_8_group_62442	cd_4_group_67118	cd_2_group_65985
PDT002404562.1	PDS000014235.43	SAMN44064253	clinical	cd_8_group_62442	cd_4_group_67118	cd_2_group_65985
PDT002404566.1	PDS000014235.43	SAMN44064251	clinical	cd_8_group_62442	cd_4_group_67118	cd_2_group_65985
PDT002443112.1	PDS000014235.43	SAMN44368684	clinical	cd_8_group_62442	cd_4_group_67118	cd_2_group_65985
PDT002400159.1	PDS000032630.183	SAMN43987050	clinical	cd_8_group_62443	cd_4_group_67119	cd_2_group_65986
PDT002697513.1	PDS000032630.183	SAMN47766554	clinical	cd_8_group_62443	cd_4_group_67119	cd_2_group_65986
PDT002400165.1	PDS000170117.4	SAMN43989080	clinical	cd_8_group_62444	-	-
PDT002459435.1	PDS000170117.4	SAMN44611790	clinical	cd_8_group_62444	-	-
PDT002400308.1	PDS000002099.600	SAMN43990215	clinical	cd_8_group_62445	cd_4_group_67125	cd_2_group_65994
PDT002527547.1	PDS000002099.600	SAMN45465494	clinical	cd_8_group_62445	cd_4_group_67125	cd_2_group_65994
PDT002555991.1	PDS000002099.600	SAMN46073076	clinical	cd_8_group_62445	cd_4_group_67125	cd_2_group_65994
PDT002598099.1	PDS000002099.600	SAMN46475119	clinical	cd_8_group_62445	cd_4_group_67125	cd_2_group_65994
PDT002643076.1	PDS000002099.600	SAMN47086002	clinical	cd_8_group_62445	cd_4_group_67125	cd_2_group_65994
PDT002400325.1	PDS000222168.1	SAMN40478417	clinical	cd_8_group_62446	-	-
PDT002400326.1	PDS000222168.1	SAMN40478414	clinical	cd_8_group_62446	-	-
PDT002400370.1	PDS000002089.535	SAMN43991513	clinical	cd_8_group_62447	cd_4_group_67126	cd_2_group_65996
PDT002457178.1	PDS000002089.535	SAMN44317570	clinical	cd_8_group_62447	cd_4_group_67126	cd_2_group_65996
PDT002560078.1	PDS000002089.535	SAMN46181082	clinical	cd_8_group_62447	cd_4_group_67126	cd_2_group_65996
PDT002590102.1	PDS000002089.535	SAMN46395761	clinical	cd_8_group_62447	cd_4_group_67126	cd_2_group_65996
PDT002400382.1	PDS000044000.280	SAMN43991594	environmental/other	cd_8_group_62448	-	-
PDT002463430.1	PDS000044000.280	SAMN44653293	environmental/other	cd_8_group_62448	-	-
PDT002400383.1	PDS000239639.11	SAMN43991601	environmental/other	cd_8_group_62449	cd_4_group_67127	cd_2_group_65997
PDT002794318.1	PDS000239639.11	SAMN48898207	environmental/other	cd_8_group_62449	cd_4_group_67127	cd_2_group_65997
PDT000120298.2	PDS000184417.131	SAMN04574780	clinical	cd_8_group_6245	cd_4_group_6033	cd_2_group_5386
PDT000120349.2	PDS000184417.131	SAMN04574844	clinical	cd_8_group_6245	cd_4_group_6033	cd_2_group_5386
PDT000183973.2	PDS000184417.131	SAMN06286070	clinical	cd_8_group_6245	cd_4_group_6033	cd_2_group_5386
PDT000331664.1	PDS000184417.131	SAMN09434945	clinical	cd_8_group_6245	cd_4_group_6033	cd_2_group_5386
PDT000341839.1	PDS000184417.131	SAMN09607706	clinical	cd_8_group_6245	cd_4_group_6033	cd_2_group_5386
PDT002400392.1	PDS000199954.1	SAMN43991605	clinical	cd_8_group_62450	cd_4_group_67129	cd_2_group_65999
PDT002400439.1	PDS000199954.1	SAMN43991824	clinical	cd_8_group_62450	cd_4_group_67129	cd_2_group_65999
PDT002400418.1	PDS000209695.1	SAMN43991723	clinical	cd_8_group_62451	cd_4_group_67131	cd_2_group_66001
PDT002493526.1	PDS000209695.1	SAMN45033290	clinical	cd_8_group_62451	cd_4_group_67131	cd_2_group_66001
PDT002400423.1	PDS000032395.605	SAMN43991729	clinical	cd_8_group_62452	cd_4_group_67132	-
PDT002874673.1	PDS000032395.605	SAMN50497719	clinical	cd_8_group_62452	cd_4_group_67132	-
PDT002400433.1	PDS000200333.2	SAMN43991739	clinical	cd_8_group_62453	cd_4_group_67133	cd_2_group_66002
PDT002407777.1	PDS000200333.2	SAMN44097914	clinical	cd_8_group_62453	cd_4_group_67133	cd_2_group_66002
PDT002400466.1	PDS000127718.470	SAMN43991998	clinical	cd_8_group_62454	cd_4_group_67135	cd_2_group_66004
PDT002400467.1	PDS000127718.470	SAMN43991997	clinical	cd_8_group_62454	cd_4_group_67135	cd_2_group_66004
PDT002400471.1	PDS000026970.1233	SAMN43991993	clinical	cd_8_group_62455	-	-
PDT002663246.1	PDS000026970.1233	SAMN47300235	clinical	cd_8_group_62455	-	-
PDT002555197.1	PDS000011314.317	SAMN46063090	clinical	cd_8_group_62456	cd_4_group_67136	-
PDT002400517.1	PDS000011314.317	SAMN43992085	clinical	cd_8_group_62456	cd_4_group_67136	cd_2_group_66005
PDT002836579.1	PDS000011314.317	SAMN49993303	clinical	cd_8_group_62456	cd_4_group_67136	cd_2_group_66005
PDT002843362.1	PDS000011314.317	SAMN50094284	clinical	cd_8_group_62456	cd_4_group_67136	cd_2_group_66005
PDT002879846.1	PDS000011314.317	SAMN50563020	clinical	cd_8_group_62456	cd_4_group_67136	cd_2_group_66005
PDT002400530.1	PDS000004418.691	SAMN43992106	clinical	cd_8_group_62457	cd_4_group_67137	-
PDT002830901.1	PDS000004418.691	SAMN49902585	clinical	cd_8_group_62457	cd_4_group_67137	cd_2_group_71260
PDT002834853.1	PDS000004418.691	SAMN49955023	clinical	cd_8_group_62457	cd_4_group_67137	cd_2_group_71260
PDT002400534.1	PDS000027561.32	SAMN43992109	clinical	cd_8_group_62458	cd_4_group_67138	cd_2_group_66006
PDT002568739.1	PDS000027561.32	SAMN46292843	clinical	cd_8_group_62458	cd_4_group_67138	cd_2_group_66006
PDT002888041.1	PDS000238526.14	SAMN50684649	clinical	cd_8_group_62459	-	-
PDT002457588.1	PDS000238526.14	SAMN44576678	clinical	cd_8_group_62459	cd_4_group_67140	-
PDT002540858.1	PDS000238526.14	SAMN45866158	clinical	cd_8_group_62459	cd_4_group_67140	-
PDT002400567.1	PDS000238526.14	SAMN43993358	clinical	cd_8_group_62459	cd_4_group_67140	cd_2_group_66010
PDT002656752.1	PDS000238526.14	SAMN47217785	clinical	cd_8_group_62459	cd_4_group_67140	cd_2_group_66010
PDT000120299.2	PDS000071544.2	SAMN04574781	clinical	cd_8_group_6246	cd_4_group_6034	cd_2_group_5387
PDT000251014.2	PDS000071544.2	SAMN07779454	clinical	cd_8_group_6246	cd_4_group_6034	cd_2_group_5387
PDT002400637.1	PDS000210434.1	SAMN44000567	clinical	cd_8_group_62460	cd_4_group_67143	cd_2_group_66014
PDT002502766.1	PDS000210434.1	SAMN45105111	clinical	cd_8_group_62460	cd_4_group_67143	cd_2_group_66014
PDT002400706.1	PDS000026812.360	SAMN44000476	clinical	cd_8_group_62461	cd_4_group_67145	cd_2_group_66016
PDT002468639.1	PDS000026812.360	SAMN44771829	clinical	cd_8_group_62461	cd_4_group_67145	cd_2_group_66016
PDT002468641.1	PDS000026812.360	SAMN44771924	clinical	cd_8_group_62461	cd_4_group_67145	cd_2_group_66016
PDT002543929.1	PDS000026812.360	SAMN45927643	clinical	cd_8_group_62461	cd_4_group_67145	cd_2_group_66016
PDT002561490.1	PDS000026812.360	SAMN46206641	clinical	cd_8_group_62461	cd_4_group_67145	cd_2_group_66016
PDT002561524.1	PDS000026812.360	SAMN46206858	clinical	cd_8_group_62461	cd_4_group_67145	cd_2_group_66016
PDT002561525.1	PDS000026812.360	SAMN46206857	clinical	cd_8_group_62461	cd_4_group_67145	cd_2_group_66016
PDT002561540.1	PDS000026812.360	SAMN46206739	clinical	cd_8_group_62461	cd_4_group_67145	cd_2_group_66016
PDT002400715.1	PDS000076604.959	SAMN44000506	clinical	cd_8_group_62462	cd_4_group_67146	cd_2_group_66017
PDT002402670.1	PDS000076604.959	SAMN44027373	clinical	cd_8_group_62462	cd_4_group_67146	cd_2_group_66017
PDT002657576.1	PDS000076604.959	SAMN47247151	clinical	cd_8_group_62462	cd_4_group_67146	cd_2_group_66017
PDT002400726.1	PDS000217824.1	SAMN44000561	clinical	cd_8_group_62463	cd_4_group_67147	cd_2_group_66018
PDT002609712.1	PDS000217824.1	SAMN46562383	clinical	cd_8_group_62463	cd_4_group_67147	cd_2_group_66018
PDT002400822.1	PDS000039107.19	SAMN44000794	clinical	cd_8_group_62464	cd_4_group_67149	cd_2_group_66020
PDT002587251.1	PDS000039107.19	SAMN46345564	clinical	cd_8_group_62464	cd_4_group_67149	cd_2_group_66020
PDT002401072.1	PDS000202552.2	SAMN44001765	clinical	cd_8_group_62465	cd_4_group_67150	cd_2_group_66021
PDT002499738.1	PDS000202552.2	SAMN45080272	clinical	cd_8_group_62465	cd_4_group_67150	cd_2_group_66021
PDT002401281.1	PDS000096797.5	SAMN44002463	clinical	cd_8_group_62466	cd_4_group_67153	cd_2_group_66025
PDT002468616.1	PDS000096797.5	SAMN44771705	clinical	cd_8_group_62466	cd_4_group_67153	cd_2_group_66025
PDT002401778.1	PDS000029636.1094	SAMN44007192	clinical	cd_8_group_62467	cd_4_group_67154	cd_2_group_66030
PDT002401855.1	PDS000029636.1094	SAMN44007310	clinical	cd_8_group_62467	cd_4_group_67154	cd_2_group_66030
PDT002401779.1	PDS000030186.30	SAMN44007153	clinical	cd_8_group_62468	cd_4_group_67155	cd_2_group_66031
PDT002505683.1	PDS000030186.30	SAMN45146642	clinical	cd_8_group_62468	cd_4_group_67155	cd_2_group_66031
PDT002906212.1	PDS000009760.53	SAMN50972992	clinical	cd_8_group_62469	cd_4_group_67156	-
PDT002401785.1	PDS000009760.53	SAMN44007076	clinical	cd_8_group_62469	cd_4_group_67156	cd_2_group_66032
PDT002627702.1	PDS000009760.53	SAMN46867488	clinical	cd_8_group_62469	cd_4_group_67156	cd_2_group_66032
PDT000120302.2	PDS000238526.14	SAMN04574784	clinical	cd_8_group_6247	cd_4_group_6035	cd_2_group_5389
PDT000330839.1	PDS000238526.14	SAMN09433623	clinical	cd_8_group_6247	cd_4_group_6035	cd_2_group_5389
PDT000186942.2	PDS000238526.14	SAMN06308727	clinical	cd_8_group_6247	cd_4_group_9064	cd_2_group_8235
PDT000193587.2	PDS000238526.14	SAMN06477727	clinical	cd_8_group_6247	cd_4_group_9064	cd_2_group_8235
PDT002401867.1	PDS000028443.141	SAMN44009903	clinical	cd_8_group_62470	-	-
PDT002555471.1	PDS000028443.141	SAMN43088000	clinical	cd_8_group_62470	-	-
PDT002401916.1	PDS000199949.2	SAMN44010906	clinical	cd_8_group_62471	cd_4_group_67159	-
PDT002646561.1	PDS000199949.2	SAMN47133023	clinical	cd_8_group_62471	cd_4_group_67159	-
PDT002401923.1	PDS000127718.470	SAMN44010914	clinical	cd_8_group_62472	cd_4_group_67160	cd_2_group_66036
PDT002404434.1	PDS000127718.470	SAMN44063024	clinical	cd_8_group_62472	cd_4_group_67160	cd_2_group_66036
PDT002409006.1	PDS000127718.470	SAMN44121140	clinical	cd_8_group_62472	cd_4_group_67160	cd_2_group_66036
PDT002401951.1	PDS000140120.30	SAMN44011344	clinical	cd_8_group_62473	cd_4_group_67163	-
PDT002407607.1	PDS000140120.30	SAMN44088109	clinical	cd_8_group_62473	cd_4_group_67163	-
PDT002401981.1	PDS000027037.562	SAMN44011750	clinical	cd_8_group_62474	cd_4_group_67164	cd_2_group_66039
PDT002407572.1	PDS000027037.562	SAMN44088043	clinical	cd_8_group_62474	cd_4_group_67164	cd_2_group_66039
PDT002402066.1	PDS000201131.2	SAMN44012020	clinical	cd_8_group_62475	-	-
PDT002629613.1	PDS000201131.2	SAMN46871488	clinical	cd_8_group_62475	-	-
PDT002402081.1	PDS000205805.1	SAMN44012298	clinical	cd_8_group_62476	cd_4_group_67167	cd_2_group_66045
PDT002455993.1	PDS000205805.1	SAMN44336786	clinical	cd_8_group_62476	cd_4_group_67167	cd_2_group_66045
PDT002402085.1	PDS000085033.695	SAMN44012336	clinical	cd_8_group_62477	-	-
PDT002465722.1	PDS000085033.695	SAMN44723939	clinical	cd_8_group_62477	-	-
PDT002402130.1	PDS000214677.1	SAMN44012696	clinical	cd_8_group_62478	cd_4_group_67171	-
PDT002559324.1	PDS000214677.1	SAMN46161300	clinical	cd_8_group_62478	cd_4_group_67171	-
PDT002402140.1	PDS000003801.341	SAMN44012747	clinical	cd_8_group_62479	cd_4_group_67172	-
PDT002640942.1	PDS000003801.341	SAMN47004229	clinical	cd_8_group_62479	cd_4_group_67172	-
PDT000120307.2	PDS000084711.526	SAMN04574789	clinical	cd_8_group_6248	cd_4_group_6036	cd_2_group_5390
PDT000299424.2	PDS000084711.526	SAMN08797787	clinical	cd_8_group_6248	cd_4_group_6036	cd_2_group_5390
PDT000311857.2	PDS000084711.526	SAMN09076490	clinical	cd_8_group_6248	cd_4_group_6036	cd_2_group_5390
PDT000329644.1	PDS000084711.526	SAMN09426638	clinical	cd_8_group_6248	cd_4_group_6036	cd_2_group_5390
PDT002636993.1	PDS000084711.526	SAMEA112301984	NULL	cd_8_group_6248	cd_4_group_6036	cd_2_group_5390
PDT000179503.2	PDS000084711.526	SAMN06247248	clinical	cd_8_group_6248	cd_4_group_8475	cd_2_group_7601
PDT000382425.1	PDS000084711.526	SAMN10097577	clinical	cd_8_group_6248	cd_4_group_8475	cd_2_group_7601
PDT002402267.1	PDS000002233.129	SAMN44002642	clinical	cd_8_group_62480	cd_4_group_67173	cd_2_group_66054
PDT002403359.1	PDS000002233.129	SAMN44015667	clinical	cd_8_group_62480	cd_4_group_67173	cd_2_group_66054
PDT002402318.1	PDS000211328.1	SAMN44002711	clinical	cd_8_group_62481	cd_4_group_67175	-
PDT002514679.1	PDS000211328.1	SAMN45176286	clinical	cd_8_group_62481	cd_4_group_67175	-
PDT002402327.1	PDS000013838.153	SAMN44002746	clinical	cd_8_group_62482	cd_4_group_67176	cd_2_group_66059
PDT002813050.1	PDS000013838.153	SAMN49556821	clinical	cd_8_group_62482	cd_4_group_67176	cd_2_group_66059
PDT002402331.1	PDS000200937.1	SAMN44002893	clinical	cd_8_group_62483	cd_4_group_67177	cd_2_group_66060
PDT002408418.1	PDS000200937.1	SAMN44088989	clinical	cd_8_group_62483	cd_4_group_67177	cd_2_group_66060
PDT002414290.1	PDS000019653.16	SAMN44247764	clinical	cd_8_group_62484	cd_4_group_67179	-
PDT002402353.1	PDS000019653.16	SAMN44002913	clinical	cd_8_group_62484	cd_4_group_67179	cd_2_group_66062
PDT002404721.1	PDS000019653.16	SAMN44053738	clinical	cd_8_group_62484	cd_4_group_67179	cd_2_group_66062
PDT002411693.1	PDS000019653.16	SAMN44106365	clinical	cd_8_group_62484	cd_4_group_67179	cd_2_group_66062
PDT002414271.1	PDS000019653.16	SAMN44247676	clinical	cd_8_group_62484	cd_4_group_67179	cd_2_group_66062
PDT002414279.1	PDS000019653.16	SAMN44247751	clinical	cd_8_group_62484	cd_4_group_67179	cd_2_group_66062
PDT002414287.1	PDS000019653.16	SAMN44247761	clinical	cd_8_group_62484	cd_4_group_67179	cd_2_group_66062
PDT002423842.1	PDS000019653.16	SAMN44349101	clinical	cd_8_group_62484	cd_4_group_67179	cd_2_group_66062
PDT002402406.1	PDS000028116.57	SAMN44019426	clinical	cd_8_group_62485	cd_4_group_67181	cd_2_group_66064
PDT002402413.1	PDS000028116.57	SAMN44019490	clinical	cd_8_group_62485	cd_4_group_67181	cd_2_group_66064
PDT002403499.1	PDS000028116.57	SAMN44033735	clinical	cd_8_group_62485	cd_4_group_67181	cd_2_group_66064
PDT002403501.1	PDS000028116.57	SAMN44033740	clinical	cd_8_group_62485	cd_4_group_67181	cd_2_group_66064
PDT002403502.1	PDS000028116.57	SAMN44033737	clinical	cd_8_group_62485	cd_4_group_67181	cd_2_group_66064
PDT002460053.1	PDS000028116.57	SAMN44295374	clinical	cd_8_group_62485	cd_4_group_67181	cd_2_group_66064
PDT002402409.1	PDS000214749.1	SAMN44019487	clinical	cd_8_group_62486	cd_4_group_67182	cd_2_group_66065
PDT002560080.1	PDS000214749.1	SAMN46181080	clinical	cd_8_group_62486	cd_4_group_67182	cd_2_group_66065
PDT002402483.1	PDS000042369.158	SAMN44024362	clinical	cd_8_group_62487	cd_4_group_67183	cd_2_group_66067
PDT002530532.1	PDS000042369.158	SAMN45776327	clinical	cd_8_group_62487	cd_4_group_67183	cd_2_group_66067
PDT002402492.1	PDS000002582.302	SAMN44025055	clinical	cd_8_group_62488	cd_4_group_67184	cd_2_group_66068
PDT002609779.1	PDS000002582.302	SAMN46571061	clinical	cd_8_group_62488	cd_4_group_67184	cd_2_group_66068
PDT002402545.1	PDS000200050.1	SAMN44025506	clinical	cd_8_group_62489	cd_4_group_67185	-
PDT002402562.1	PDS000200050.1	SAMN44025498	clinical	cd_8_group_62489	cd_4_group_67185	-
PDT000298526.2	PDS000006008.13	SAMN08795666	clinical	cd_8_group_6249	cd_4_group_15521	cd_2_group_13944
PDT000298909.2	PDS000006008.13	SAMN08796329	clinical	cd_8_group_6249	cd_4_group_15521	cd_2_group_13944
PDT000301891.2	PDS000006008.13	SAMN08824850	clinical	cd_8_group_6249	cd_4_group_15521	cd_2_group_13944
PDT000335060.1	PDS000006008.13	SAMN09475878	clinical	cd_8_group_6249	cd_4_group_15521	cd_2_group_13944
PDT000299523.2	PDS000006008.13	SAMN08797888	clinical	cd_8_group_6249	cd_4_group_15521	cd_2_group_14091
PDT000333522.1	PDS000006008.13	SAMN09463609	clinical	cd_8_group_6249	cd_4_group_15521	cd_2_group_14091
PDT001954597.1	PDS000006008.13	SAMEA112356974	NULL	cd_8_group_6249	cd_4_group_15614	-
PDT000299304.2	PDS000006008.13	SAMN08797618	clinical	cd_8_group_6249	cd_4_group_15614	cd_2_group_14065
PDT000300238.2	PDS000006008.13	SAMN08798265	clinical	cd_8_group_6249	cd_4_group_15614	cd_2_group_14065
PDT000301145.2	PDS000006008.13	SAMN08822201	clinical	cd_8_group_6249	cd_4_group_15614	cd_2_group_14065
PDT000301148.2	PDS000006008.13	SAMN08822202	clinical	cd_8_group_6249	cd_4_group_15614	cd_2_group_14065
PDT000302159.2	PDS000006008.13	SAMN08825492	clinical	cd_8_group_6249	cd_4_group_15614	cd_2_group_14065
PDT000379053.1	PDS000006008.13	SAMN10076018	clinical	cd_8_group_6249	cd_4_group_15614	cd_2_group_14065
PDT001954585.1	PDS000006008.13	SAMEA112356955	NULL	cd_8_group_6249	cd_4_group_15614	cd_2_group_14065
PDT000298831.2	PDS000006008.13	SAMN08796112	clinical	cd_8_group_6249	cd_4_group_6038	-
PDT000301432.2	PDS000006008.13	SAMN08822653	clinical	cd_8_group_6249	cd_4_group_6038	-
PDT000379037.1	PDS000006008.13	SAMN10076007	clinical	cd_8_group_6249	cd_4_group_6038	-
PDT000120312.2	PDS000006008.13	SAMN04574794	clinical	cd_8_group_6249	cd_4_group_6038	cd_2_group_5392
PDT000120431.2	PDS000006008.13	SAMN04575093	clinical	cd_8_group_6249	cd_4_group_6038	cd_2_group_5392
PDT000120622.2	PDS000006008.13	SAMN04576471	clinical	cd_8_group_6249	cd_4_group_6038	cd_2_group_5392
PDT000132481.2	PDS000006008.13	SAMN05173227	clinical	cd_8_group_6249	cd_4_group_6038	cd_2_group_5392
PDT000182208.2	PDS000006008.13	SAMN06278202	clinical	cd_8_group_6249	cd_4_group_6038	cd_2_group_5392
PDT000182721.2	PDS000006008.13	SAMN06278721	clinical	cd_8_group_6249	cd_4_group_6038	cd_2_group_5392
PDT000183936.2	PDS000006008.13	SAMN06286031	clinical	cd_8_group_6249	cd_4_group_6038	cd_2_group_5392
PDT000298683.2	PDS000006008.13	SAMN08795847	clinical	cd_8_group_6249	cd_4_group_6038	cd_2_group_5392
PDT000298954.2	PDS000006008.13	SAMN08796415	clinical	cd_8_group_6249	cd_4_group_6038	cd_2_group_5392
PDT000300237.2	PDS000006008.13	SAMN08798282	clinical	cd_8_group_6249	cd_4_group_6038	cd_2_group_5392
PDT000301114.2	PDS000006008.13	SAMN08822158	clinical	cd_8_group_6249	cd_4_group_6038	cd_2_group_5392
PDT000301364.2	PDS000006008.13	SAMN08822575	clinical	cd_8_group_6249	cd_4_group_6038	cd_2_group_5392
PDT000302038.2	PDS000006008.13	SAMN08825011	clinical	cd_8_group_6249	cd_4_group_6038	cd_2_group_5392
PDT000302451.2	PDS000006008.13	SAMN08828227	clinical	cd_8_group_6249	cd_4_group_6038	cd_2_group_5392
PDT000310803.2	PDS000006008.13	SAMN09009154	clinical	cd_8_group_6249	cd_4_group_6038	cd_2_group_5392
PDT000330815.1	PDS000006008.13	SAMN09433596	clinical	cd_8_group_6249	cd_4_group_6038	cd_2_group_5392
PDT000334059.1	PDS000006008.13	SAMN09468621	clinical	cd_8_group_6249	cd_4_group_6038	cd_2_group_5392
PDT000334070.1	PDS000006008.13	SAMN09468750	clinical	cd_8_group_6249	cd_4_group_6038	cd_2_group_5392
PDT000342883.1	PDS000006008.13	SAMN09628797	clinical	cd_8_group_6249	cd_4_group_6038	cd_2_group_5392
PDT000452097.1	PDS000006008.13	SAMEA104349012	clinical	cd_8_group_6249	cd_4_group_6038	cd_2_group_5392
PDT001955223.1	PDS000006008.13	SAMEA112356996	NULL	cd_8_group_6249	cd_4_group_6038	cd_2_group_5392
PDT002402554.1	PDS000027954.12	SAMN44025495	clinical	cd_8_group_62490	cd_4_group_67186	cd_2_group_66069
PDT002588504.1	PDS000027954.12	SAMN46363628	clinical	cd_8_group_62490	cd_4_group_67186	cd_2_group_66069
PDT002402560.1	PDS000200049.1	SAMN44026711	clinical	cd_8_group_62491	cd_4_group_67187	cd_2_group_66070
PDT002402656.1	PDS000200049.1	SAMN44026847	clinical	cd_8_group_62491	cd_4_group_67187	cd_2_group_66070
PDT002402590.1	PDS000026825.532	SAMN44026794	environmental/other	cd_8_group_62492	cd_4_group_67189	cd_2_group_66072
PDT002403990.1	PDS000026825.532	SAMN44051940	environmental/other	cd_8_group_62492	cd_4_group_67189	cd_2_group_66072
PDT002403999.1	PDS000026825.532	SAMN44051948	environmental/other	cd_8_group_62492	cd_4_group_67189	cd_2_group_66072
PDT002404004.1	PDS000026825.532	SAMN44051949	environmental/other	cd_8_group_62492	cd_4_group_67189	cd_2_group_66072
PDT002411380.1	PDS000026825.532	SAMN44136967	environmental/other	cd_8_group_62492	cd_4_group_67189	cd_2_group_66072
PDT002791562.1	PDS000026825.532	SAMN48851667	clinical	cd_8_group_62492	cd_4_group_67189	cd_2_group_66072
PDT002402641.1	PDS000003971.81	SAMN44025448	clinical	cd_8_group_62493	cd_4_group_67190	cd_2_group_66073
PDT002443102.1	PDS000003971.81	SAMN44491872	clinical	cd_8_group_62493	cd_4_group_67190	cd_2_group_66073
PDT002454945.1	PDS000003971.81	SAMN44368084	clinical	cd_8_group_62493	cd_4_group_67190	cd_2_group_66073
PDT002558440.1	PDS000003971.81	SAMN46114330	clinical	cd_8_group_62493	cd_4_group_67190	cd_2_group_66073
PDT002402644.1	PDS000028192.1216	SAMN44027323	clinical	cd_8_group_62494	cd_4_group_67192	cd_2_group_66074
PDT002407128.1	PDS000028192.1216	SAMN44085130	clinical	cd_8_group_62494	cd_4_group_67192	cd_2_group_66074
PDT002407232.1	PDS000028192.1216	SAMN44085236	clinical	cd_8_group_62494	cd_4_group_67192	cd_2_group_66074
PDT002402664.1	PDS000029625.626	SAMN44027403	clinical	cd_8_group_62495	cd_4_group_67194	cd_2_group_66076
PDT002452929.1	PDS000029625.626	SAMN44568955	clinical	cd_8_group_62495	cd_4_group_67194	cd_2_group_66076
PDT002481167.1	PDS000030219.11	SAMN44857987	environmental/other	cd_8_group_62496	-	-
PDT002402665.1	PDS000030219.11	SAMN44027364	environmental/other	cd_8_group_62496	cd_4_group_67195	-
PDT002905189.1	PDS000030219.11	SAMN50927716	environmental/other	cd_8_group_62496	cd_4_group_67195	-
PDT002402675.1	PDS000200030.9	SAMN44027383	environmental/other	cd_8_group_62497	-	-
PDT002664067.1	PDS000200030.9	SAMN47304522	environmental/other	cd_8_group_62497	cd_4_group_70455	cd_2_group_69506
PDT002721895.1	PDS000200030.9	SAMN48043382	environmental/other	cd_8_group_62497	cd_4_group_70455	cd_2_group_69506
PDT002849961.1	PDS000200030.9	SAMN50190897	environmental/other	cd_8_group_62497	cd_4_group_70455	cd_2_group_69506
PDT002875945.1	PDS000200030.9	SAMN50535018	environmental/other	cd_8_group_62497	cd_4_group_70455	cd_2_group_69506
PDT002402677.1	PDS000200047.1	SAMN44027395	environmental/other	cd_8_group_62498	cd_4_group_67197	cd_2_group_66078
PDT002402838.1	PDS000200047.1	SAMN44027397	environmental/other	cd_8_group_62498	cd_4_group_67197	cd_2_group_66078
PDT002402841.1	PDS000200047.1	SAMN44027394	environmental/other	cd_8_group_62498	cd_4_group_67197	cd_2_group_66078
PDT002402827.1	PDS000027137.203	SAMN44027321	clinical	cd_8_group_62499	cd_4_group_67198	cd_2_group_66079
PDT002407298.1	PDS000027137.203	SAMN44087279	clinical	cd_8_group_62499	cd_4_group_67198	cd_2_group_66079
PDT002505423.1	PDS000027137.203	SAMN45132127	clinical	cd_8_group_62499	cd_4_group_67198	cd_2_group_66079
PDT002505766.1	PDS000027137.203	SAMN45147903	clinical	cd_8_group_62499	cd_4_group_67198	cd_2_group_66079
PDT002640906.1	PDS000027137.203	SAMN47002918	clinical	cd_8_group_62499	cd_4_group_67198	cd_2_group_66079
PDT002757270.1	PDS000027137.203	SAMN48342398	clinical	cd_8_group_62499	cd_4_group_67198	cd_2_group_66079
PDT000052150.3	PDS000004693.27	SAMN03275967	environmental/other	cd_8_group_625	-	-
PDT000065878.3	PDS000004693.27	SAMN03291609	environmental/other	cd_8_group_625	-	-
PDT000003049.3	PDS000004693.27	SAMN02368130	environmental/other	cd_8_group_625	cd_4_group_565	cd_2_group_484
PDT000052279.3	PDS000004693.27	SAMN03275964	environmental/other	cd_8_group_625	cd_4_group_565	cd_2_group_484
PDT000197480.1	PDS000004693.27	SAMN03357152	NULL	cd_8_group_625	cd_4_group_565	cd_2_group_484
PDT000197486.1	PDS000004693.27	SAMN03357149	NULL	cd_8_group_625	cd_4_group_565	cd_2_group_484
PDT000120323.2	PDS000223839.40	SAMN04574818	clinical	cd_8_group_6250	-	-
PDT000243808.2	PDS000223839.40	SAMN07695321	clinical	cd_8_group_6250	-	-
PDT000451480.1	PDS000223839.40	SAMEA72299668	clinical	cd_8_group_6250	-	-
PDT000327542.1	PDS000223839.40	SAMN09388855	clinical	cd_8_group_6250	cd_4_group_17419	cd_2_group_15858
PDT000465505.1	PDS000223839.40	SAMN10922317	clinical	cd_8_group_6250	cd_4_group_17419	cd_2_group_15858
PDT002402856.1	PDS000001405.98	SAMN44027498	environmental/other	cd_8_group_62500	cd_4_group_67199	cd_2_group_66081
PDT002402857.1	PDS000001405.98	SAMN44027497	environmental/other	cd_8_group_62500	cd_4_group_67199	cd_2_group_66081
PDT002402859.1	PDS000001405.98	SAMN44027499	environmental/other	cd_8_group_62500	cd_4_group_67199	cd_2_group_66081
PDT002891922.1	PDS000027938.307	SAMN50736715	clinical	cd_8_group_62501	-	-
PDT002402860.1	PDS000027938.307	SAMN44027731	clinical	cd_8_group_62501	cd_4_group_67200	-
PDT002429737.1	PDS000027938.307	SAMN44319625	clinical	cd_8_group_62501	cd_4_group_67200	-
PDT002456883.1	PDS000027938.307	SAMN44369678	clinical	cd_8_group_62501	cd_4_group_67200	-
PDT002402876.1	PDS000001865.1027	SAMN44027697	clinical	cd_8_group_62502	cd_4_group_67201	cd_2_group_66082
PDT002443071.1	PDS000001865.1027	SAMN44491781	clinical	cd_8_group_62502	cd_4_group_67201	cd_2_group_66082
PDT002402920.1	PDS000028192.1216	SAMN44027599	clinical	cd_8_group_62503	cd_4_group_67203	cd_2_group_66085
PDT002689027.1	PDS000028192.1216	SAMN47610255	environmental/other	cd_8_group_62503	cd_4_group_67203	cd_2_group_66085
PDT002862644.1	PDS000028192.1216	SAMN50304218	environmental/other	cd_8_group_62503	cd_4_group_67203	cd_2_group_66085
PDT002402930.1	PDS000043983.11	SAMN44027608	clinical	cd_8_group_62504	-	-
PDT002411418.1	PDS000043983.11	SAMN44136959	clinical	cd_8_group_62504	cd_4_group_67316	-
PDT002443080.1	PDS000043983.11	SAMN44491805	clinical	cd_8_group_62504	cd_4_group_67316	-
PDT002402999.1	PDS000032705.1486	SAMN44028084	clinical	cd_8_group_62505	cd_4_group_67206	cd_2_group_66088
PDT002568566.1	PDS000032705.1486	SAMN46290667	clinical	cd_8_group_62505	cd_4_group_67206	cd_2_group_66088
PDT002403015.1	PDS000013885.46	SAMN44028568	environmental/other	cd_8_group_62506	cd_4_group_67207	cd_2_group_66089
PDT002455676.1	PDS000013885.46	SAMN44280784	clinical	cd_8_group_62506	cd_4_group_67207	cd_2_group_66089
PDT002403020.1	PDS000208455.1	SAMN44027758	clinical	cd_8_group_62507	cd_4_group_67208	cd_2_group_66090
PDT002478060.1	PDS000208455.1	SAMN44026707	clinical	cd_8_group_62507	cd_4_group_67208	cd_2_group_66090
PDT002403324.1	PDS000184858.6	SAMN44015632	clinical	cd_8_group_62508	cd_4_group_67209	-
PDT002406026.1	PDS000184858.6	SAMN44066339	clinical	cd_8_group_62508	cd_4_group_67209	cd_2_group_66152
PDT002496330.1	PDS000184858.6	SAMN44887828	clinical	cd_8_group_62508	cd_4_group_67209	cd_2_group_66152
PDT002403328.1	PDS000120934.4	SAMN44015630	clinical	cd_8_group_62509	cd_4_group_67210	-
PDT002406039.1	PDS000120934.4	SAMN44066355	clinical	cd_8_group_62509	cd_4_group_67210	-
PDT000182272.2	PDS000185606.187	SAMN06278269	clinical	cd_8_group_6251	-	-
PDT000183286.2	PDS000185606.187	SAMN06279096	clinical	cd_8_group_6251	-	-
PDT000300143.2	PDS000185606.187	SAMN08798201	clinical	cd_8_group_6251	-	-
PDT000120333.2	PDS000185606.187	SAMN04574828	clinical	cd_8_group_6251	cd_4_group_6044	-
PDT000301931.2	PDS000185606.187	SAMN08824886	clinical	cd_8_group_6251	cd_4_group_6044	-
PDT000351063.1	PDS000185606.187	SAMN09683537	clinical	cd_8_group_6251	cd_4_group_6044	-
PDT002403330.1	PDS000241216.6	SAMN44015638	clinical	cd_8_group_62510	cd_4_group_67211	cd_2_group_66092
PDT002465102.1	PDS000241216.6	SAMN44677888	clinical	cd_8_group_62510	cd_4_group_67211	cd_2_group_66092
PDT002778808.1	PDS000110442.94	SAMN48683783	clinical	cd_8_group_62511	-	-
PDT002403358.1	PDS000110442.94	SAMN44015669	clinical	cd_8_group_62511	cd_4_group_67213	-
PDT002503240.1	PDS000110442.94	SAMN45107071	clinical	cd_8_group_62511	cd_4_group_67213	-
PDT002403400.1	PDS000205557.19	SAMN44015729	clinical	cd_8_group_62512	-	-
PDT002859554.1	PDS000205557.19	SAMN50278024	clinical	cd_8_group_62512	-	-
PDT002403406.1	PDS000168435.65	SAMN44015903	clinical	cd_8_group_62513	cd_4_group_67216	-
PDT002404146.1	PDS000168435.65	SAMN44032165	clinical	cd_8_group_62513	cd_4_group_67216	-
PDT002403412.1	PDS000241216.6	SAMN44033307	clinical	cd_8_group_62514	cd_4_group_67217	cd_2_group_66098
PDT002403415.1	PDS000241216.6	SAMN44033306	clinical	cd_8_group_62514	cd_4_group_67217	cd_2_group_66098
PDT002403458.1	PDS000241216.6	SAMN44033305	clinical	cd_8_group_62514	cd_4_group_67217	cd_2_group_66098
PDT002403469.1	PDS000241216.6	SAMN44033304	clinical	cd_8_group_62514	cd_4_group_67217	cd_2_group_66098
PDT002403451.1	PDS000241216.6	SAMN44033380	clinical	cd_8_group_62515	cd_4_group_67218	cd_2_group_66099
PDT002403452.1	PDS000241216.6	SAMN44033379	clinical	cd_8_group_62515	cd_4_group_67218	cd_2_group_66099
PDT002403453.1	PDS000241216.6	SAMN44033378	clinical	cd_8_group_62515	cd_4_group_67218	cd_2_group_66099
PDT002403454.1	PDS000241216.6	SAMN44033377	clinical	cd_8_group_62515	cd_4_group_67218	cd_2_group_66099
PDT002403506.1	PDS000081815.123	SAMN44033943	clinical	cd_8_group_62516	cd_4_group_67219	cd_2_group_66102
PDT002486620.1	PDS000081815.123	SAMN45005537	environmental/other	cd_8_group_62516	cd_4_group_67219	cd_2_group_66102
PDT002762669.1	PDS000081815.123	SAMN48408443	environmental/other	cd_8_group_62516	cd_4_group_67219	cd_2_group_66102
PDT002403507.1	PDS000206681.3	SAMN44033741	clinical	cd_8_group_62517	cd_4_group_67220	cd_2_group_66103
PDT002468155.1	PDS000206681.3	SAMN44767111	clinical	cd_8_group_62517	cd_4_group_67220	cd_2_group_66103
PDT002633052.1	PDS000206681.3	SAMN46943449	clinical	cd_8_group_62517	cd_4_group_67220	cd_2_group_66103
PDT002403546.1	PDS000026812.360	SAMN44048142	clinical	cd_8_group_62518	cd_4_group_67222	cd_2_group_66106
PDT002439403.1	PDS000026812.360	SAMN44472813	clinical	cd_8_group_62518	cd_4_group_67222	cd_2_group_66106
PDT002439655.1	PDS000026812.360	SAMN44474077	clinical	cd_8_group_62518	cd_4_group_67222	cd_2_group_66106
PDT002403560.1	PDS000011465.179	SAMN44048062	clinical	cd_8_group_62519	cd_4_group_67223	cd_2_group_66107
PDT002439535.1	PDS000011465.179	SAMN44473560	clinical	cd_8_group_62519	cd_4_group_67223	cd_2_group_66107
PDT000120334.2	PDS000030391.4	SAMN04574829	clinical	cd_8_group_6252	-	-
PDT000243912.2	PDS000030391.4	SAMN07695470	clinical	cd_8_group_6252	-	-
PDT002403640.1	PDS000004418.691	SAMN44050746	clinical	cd_8_group_62520	cd_4_group_67224	cd_2_group_66109
PDT002609539.1	PDS000004418.691	SAMN46560007	clinical	cd_8_group_62520	cd_4_group_67224	cd_2_group_66109
PDT002403993.1	PDS000239639.11	SAMN44051936	environmental/other	cd_8_group_62521	-	-
PDT002468593.1	PDS000239639.11	SAMN44771617	clinical	cd_8_group_62521	-	-
PDT002404008.1	PDS000218276.27	SAMN44051955	environmental/other	cd_8_group_62522	cd_4_group_67226	-
PDT002749882.1	PDS000218276.27	SAMN48312039	environmental/other	cd_8_group_62522	cd_4_group_67226	-
PDT002404081.1	PDS000200236.2	SAMN44032086	clinical	cd_8_group_62523	cd_4_group_67228	cd_2_group_66111
PDT002404750.1	PDS000200236.2	SAMN44053799	clinical	cd_8_group_62523	cd_4_group_67228	cd_2_group_66111
PDT002422858.1	PDS000200236.2	SAMN44320758	clinical	cd_8_group_62523	cd_4_group_67228	cd_2_group_66111
PDT002404082.1	PDS000032581.126	SAMN44032087	clinical	cd_8_group_62524	cd_4_group_67229	cd_2_group_66112
PDT002406031.1	PDS000032581.126	SAMN44066343	clinical	cd_8_group_62524	cd_4_group_67229	cd_2_group_66112
PDT002404084.1	PDS000241216.6	SAMN44032082	clinical	cd_8_group_62525	cd_4_group_67230	cd_2_group_66113
PDT002406018.1	PDS000241216.6	SAMN44066333	clinical	cd_8_group_62525	cd_4_group_67230	cd_2_group_66113
PDT002404123.1	PDS000156110.3	SAMN44032135	clinical	cd_8_group_62526	-	-
PDT002406048.1	PDS000156110.3	SAMN44066358	clinical	cd_8_group_62526	-	-
PDT002404293.1	PDS000028192.1216	SAMN44060751	environmental/other	cd_8_group_62527	cd_4_group_67235	cd_2_group_66125
PDT002404294.1	PDS000028192.1216	SAMN44060750	environmental/other	cd_8_group_62527	cd_4_group_67235	cd_2_group_66125
PDT002404310.1	PDS000031159.185	SAMN44060764	environmental/other	cd_8_group_62528	-	-
PDT002813580.1	PDS000031159.185	SAMN49618927	environmental/other	cd_8_group_62528	-	-
PDT002404321.1	PDS000206430.1	SAMN44060754	environmental/other	cd_8_group_62529	cd_4_group_67237	cd_2_group_66127
PDT002459724.1	PDS000206430.1	SAMN44571260	environmental/other	cd_8_group_62529	cd_4_group_67237	cd_2_group_66127
PDT001456320.1	PDS000096798.302	SAMEA111476739	NULL	cd_8_group_6253	-	-
PDT000120336.2	PDS000096798.302	SAMN04574831	clinical	cd_8_group_6253	cd_4_group_6046	cd_2_group_5399
PDT000243416.2	PDS000096798.302	SAMN07690257	clinical	cd_8_group_6253	cd_4_group_6046	cd_2_group_5399
PDT000246105.2	PDS000096798.302	SAMN07714460	clinical	cd_8_group_6253	cd_4_group_6046	cd_2_group_5399
PDT000246187.2	PDS000096798.302	SAMN07714627	clinical	cd_8_group_6253	cd_4_group_6046	cd_2_group_5399
PDT000246267.2	PDS000096798.302	SAMN07714697	clinical	cd_8_group_6253	cd_4_group_6046	cd_2_group_5399
PDT000378293.1	PDS000096798.302	SAMN10068863	clinical	cd_8_group_6253	cd_4_group_6046	cd_2_group_5399
PDT000422702.1	PDS000096798.302	SAMN10642461	clinical	cd_8_group_6253	cd_4_group_6046	cd_2_group_5399
PDT002404334.1	PDS000200057.1	SAMN44061689	clinical	cd_8_group_62530	cd_4_group_67238	cd_2_group_66128
PDT002404337.1	PDS000200057.1	SAMN44061703	clinical	cd_8_group_62530	cd_4_group_67238	cd_2_group_66128
PDT002404346.1	PDS000200339.1	SAMN44061722	clinical	cd_8_group_62531	cd_4_group_67239	cd_2_group_66129
PDT002407882.1	PDS000200339.1	SAMN44100677	clinical	cd_8_group_62531	cd_4_group_67239	cd_2_group_66129
PDT002404388.1	PDS000026701.225	SAMN44062117	clinical	cd_8_group_62532	cd_4_group_67241	-
PDT002884198.1	PDS000026701.225	SAMN50643080	clinical	cd_8_group_62532	cd_4_group_67241	cd_2_group_72095
PDT002888310.1	PDS000026701.225	SAMN50685374	clinical	cd_8_group_62532	cd_4_group_67241	cd_2_group_72095
PDT002404475.1	PDS000127718.470	SAMN44063770	clinical	cd_8_group_62533	-	-
PDT002865416.1	PDS000127718.470	SAMN50404848	clinical	cd_8_group_62533	-	-
PDT002404482.1	PDS000027927.212	SAMN44063787	clinical	cd_8_group_62534	cd_4_group_67245	cd_2_group_66138
PDT002428705.1	PDS000027927.212	SAMN44425253	clinical	cd_8_group_62534	cd_4_group_67245	cd_2_group_66138
PDT002453252.1	PDS000027927.212	SAMN44571280	clinical	cd_8_group_62534	cd_4_group_67245	cd_2_group_66138
PDT002477159.1	PDS000027927.212	SAMN44256295	clinical	cd_8_group_62534	cd_4_group_67245	cd_2_group_66138
PDT002404500.1	PDS000076604.959	SAMN44063972	clinical	cd_8_group_62535	cd_4_group_67246	cd_2_group_66140
PDT002529010.1	PDS000076604.959	SAMN44369357	clinical	cd_8_group_62535	cd_4_group_67246	cd_2_group_66140
PDT002404606.1	PDS000027440.97	SAMN44065057	clinical	cd_8_group_62536	-	-
PDT002404604.1	PDS000027440.97	SAMN44065051	clinical	cd_8_group_62536	cd_4_group_67249	cd_2_group_66142
PDT002404605.1	PDS000027440.97	SAMN44065054	clinical	cd_8_group_62536	cd_4_group_67249	cd_2_group_66142
PDT002404729.1	PDS000178742.3	SAMN44053751	clinical	cd_8_group_62537	-	-
PDT002619656.1	PDS000178742.3	SAMN46758260	clinical	cd_8_group_62537	-	-
PDT002404734.1	PDS000004376.104	SAMN44053784	clinical	cd_8_group_62538	cd_4_group_67250	-
PDT002877231.1	PDS000004376.104	SAMN50557464	clinical	cd_8_group_62538	cd_4_group_67250	-
PDT002404740.1	PDS000052791.6	SAMN44053782	clinical	cd_8_group_62539	cd_4_group_67251	cd_2_group_66143
PDT002465139.1	PDS000052791.6	SAMN44677947	clinical	cd_8_group_62539	cd_4_group_67251	cd_2_group_66143
PDT000120346.2	PDS000024014.7	SAMN04574841	clinical	cd_8_group_6254	-	-
PDT000452052.1	PDS000024014.7	SAMEA104286687	clinical	cd_8_group_6254	-	-
PDT001187350.1	PDS000024014.7	SAMN23493206	clinical	cd_8_group_6254	-	-
PDT000452209.1	PDS000024014.7	SAMEA104419892	clinical	cd_8_group_6254	cd_4_group_18424	-
PDT000339648.1	PDS000024014.7	SAMN09522126	clinical	cd_8_group_6254	cd_4_group_18424	cd_2_group_16844
PDT000464801.1	PDS000024014.7	SAMN10907350	clinical	cd_8_group_6254	cd_4_group_18424	cd_2_group_16844
PDT000377531.1	PDS000024014.7	SAMN10067726	clinical	cd_8_group_6254	cd_4_group_18424	cd_2_group_18316
PDT000379085.1	PDS000024014.7	SAMN10076056	clinical	cd_8_group_6254	cd_4_group_18424	cd_2_group_18316
PDT000379226.1	PDS000024014.7	SAMN10076195	clinical	cd_8_group_6254	cd_4_group_18424	cd_2_group_18316
PDT002404764.1	PDS000026809.42	SAMN44053811	clinical	cd_8_group_62540	cd_4_group_67253	cd_2_group_66146
PDT002408409.1	PDS000026809.42	SAMN44089025	clinical	cd_8_group_62540	cd_4_group_67253	cd_2_group_66146
PDT002422847.1	PDS000026809.42	SAMN44320446	clinical	cd_8_group_62540	cd_4_group_67253	cd_2_group_66146
PDT002404774.1	PDS000006119.88	SAMN44053813	clinical	cd_8_group_62541	cd_4_group_67255	cd_2_group_66147
PDT002406036.1	PDS000006119.88	SAMN44066349	clinical	cd_8_group_62541	cd_4_group_67255	cd_2_group_66147
PDT002404782.1	PDS000223632.40	SAMN44053822	clinical	cd_8_group_62542	cd_4_group_67256	cd_2_group_66148
PDT002565862.1	PDS000223632.40	SAMN46238392	clinical	cd_8_group_62542	cd_4_group_67256	cd_2_group_66148
PDT002406049.1	PDS000200259.2	SAMN44066372	clinical	cd_8_group_62543	cd_4_group_67257	cd_2_group_66153
PDT002411665.1	PDS000200259.2	SAMN44105520	clinical	cd_8_group_62543	cd_4_group_67257	cd_2_group_66153
PDT002411681.1	PDS000200259.2	SAMN44105775	clinical	cd_8_group_62543	cd_4_group_67257	cd_2_group_66153
PDT002406928.1	PDS000162596.3	SAMN44083000	clinical	cd_8_group_62544	cd_4_group_67258	cd_2_group_66156
PDT002559497.1	PDS000162596.3	SAMN46164792	clinical	cd_8_group_62544	cd_4_group_67258	cd_2_group_66156
PDT002406978.1	PDS000240172.4	SAMN44083668	environmental/other	cd_8_group_62545	cd_4_group_67259	cd_2_group_66157
PDT002406979.1	PDS000240172.4	SAMN44083667	environmental/other	cd_8_group_62545	cd_4_group_67259	cd_2_group_66157
PDT002406981.1	PDS000203224.4	SAMN44083680	environmental/other	cd_8_group_62546	cd_4_group_67260	cd_2_group_66158
PDT002565622.1	PDS000203224.4	SAMN46252087	clinical	cd_8_group_62546	cd_4_group_67260	cd_2_group_66158
PDT002590748.1	PDS000203224.4	SAMN46408975	clinical	cd_8_group_62546	cd_4_group_67260	cd_2_group_66158
PDT002407014.1	PDS000239639.11	SAMN44083497	clinical	cd_8_group_62547	cd_4_group_67262	cd_2_group_66161
PDT002807638.1	PDS000239639.11	SAMN49202322	environmental/other	cd_8_group_62547	cd_4_group_67262	cd_2_group_66161
PDT002407020.1	PDS000014326.7	SAMN44083629	clinical	cd_8_group_62548	-	-
PDT002817740.1	PDS000014326.7	SAMN49685442	clinical	cd_8_group_62548	-	-
PDT002407021.1	PDS000001378.490	SAMN44083647	clinical	cd_8_group_62549	cd_4_group_67263	cd_2_group_66162
PDT002504072.1	PDS000001378.490	SAMN45124940	clinical	cd_8_group_62549	cd_4_group_67263	cd_2_group_66162
PDT002216409.1	PDS000184417.131	SAMN41901514	clinical	cd_8_group_6255	cd_4_group_56690	-
PDT002231409.1	PDS000184417.131	SAMN42044395	clinical	cd_8_group_6255	cd_4_group_56690	-
PDT001808174.1	PDS000184417.131	SAMN36276781	clinical	cd_8_group_6255	cd_4_group_56690	cd_2_group_54662
PDT002150934.1	PDS000184417.131	SAMN41143002	clinical	cd_8_group_6255	cd_4_group_56690	cd_2_group_54662
PDT000329690.1	PDS000184417.131	SAMN09426766	clinical	cd_8_group_6255	cd_4_group_6050	-
PDT000439694.1	PDS000184417.131	SAMEA25958668	NULL	cd_8_group_6255	cd_4_group_6050	-
PDT000120350.2	PDS000184417.131	SAMN04574845	clinical	cd_8_group_6255	cd_4_group_6050	cd_2_group_5405
PDT000380087.1	PDS000184417.131	SAMN10080342	clinical	cd_8_group_6255	cd_4_group_6050	cd_2_group_5405
PDT000999875.1	PDS000184417.131	SAMN18620028	clinical	cd_8_group_6255	cd_4_group_6050	cd_2_group_5405
PDT002319473.1	PDS000184417.131	SAMN43152576	clinical	cd_8_group_6255	cd_4_group_65862	cd_2_group_64517
PDT002408439.1	PDS000184417.131	SAMN44089037	clinical	cd_8_group_6255	cd_4_group_65862	cd_2_group_64517
PDT002478407.1	PDS000184417.131	SAMN44804769	clinical	cd_8_group_6255	cd_4_group_65862	cd_2_group_64517
PDT002559192.1	PDS000184417.131	SAMN46117555	clinical	cd_8_group_6255	cd_4_group_65862	cd_2_group_64517
PDT002407030.1	PDS000241216.6	SAMN44083641	clinical	cd_8_group_62550	cd_4_group_67264	cd_2_group_66163
PDT002445434.1	PDS000241216.6	SAMN44509190	clinical	cd_8_group_62550	cd_4_group_67264	cd_2_group_66163
PDT002450186.1	PDS000241216.6	SAMN44530416	clinical	cd_8_group_62550	cd_4_group_67264	cd_2_group_66163
PDT002450342.1	PDS000241216.6	SAMN44533167	clinical	cd_8_group_62550	cd_4_group_67264	cd_2_group_66163
PDT002450343.1	PDS000241216.6	SAMN44533175	clinical	cd_8_group_62550	cd_4_group_67264	cd_2_group_66163
PDT002450346.1	PDS000241216.6	SAMN44533107	clinical	cd_8_group_62550	cd_4_group_67264	cd_2_group_66163
PDT002450383.1	PDS000241216.6	SAMN44533485	clinical	cd_8_group_62550	cd_4_group_67264	cd_2_group_66163
PDT002460743.1	PDS000241216.6	SAMN44636171	clinical	cd_8_group_62550	cd_4_group_67264	cd_2_group_66163
PDT002465331.1	PDS000241216.6	SAMN44716527	clinical	cd_8_group_62550	cd_4_group_67264	cd_2_group_66163
PDT002407097.1	PDS000038735.27	SAMN44084036	clinical	cd_8_group_62551	-	-
PDT002726284.1	PDS000038735.27	SAMN48083582	clinical	cd_8_group_62551	-	-
PDT002823206.1	PDS000038735.27	SAMN49765686	clinical	cd_8_group_62551	-	-
PDT002407255.1	PDS000078374.14	SAMN44086976	clinical	cd_8_group_62552	cd_4_group_67266	cd_2_group_66166
PDT002457523.1	PDS000078374.14	SAMN44319668	clinical	cd_8_group_62552	cd_4_group_67266	cd_2_group_66166
PDT002559002.1	PDS000078374.14	SAMN46135769	clinical	cd_8_group_62552	cd_4_group_67266	cd_2_group_66166
PDT002407276.1	PDS000027049.414	SAMN44087003	clinical	cd_8_group_62553	cd_4_group_67267	cd_2_group_66167
PDT002407328.1	PDS000027049.414	SAMN44087280	clinical	cd_8_group_62553	cd_4_group_67267	cd_2_group_66167
PDT002407288.1	PDS000027051.322	SAMN44087048	clinical	cd_8_group_62554	cd_4_group_67268	-
PDT002826581.1	PDS000027051.322	SAMN49825874	clinical	cd_8_group_62554	cd_4_group_67268	-
PDT002407295.1	PDS000011406.99	SAMN44087182	clinical	cd_8_group_62555	cd_4_group_67269	cd_2_group_66168
PDT002446057.1	PDS000011406.99	SAMN44292884	clinical	cd_8_group_62555	cd_4_group_67269	cd_2_group_66168
PDT002407302.1	PDS000200298.4	SAMN44087128	environmental/other	cd_8_group_62556	-	-
PDT002821876.1	PDS000200298.4	SAMN49740230	clinical	cd_8_group_62556	-	-
PDT002871897.1	PDS000200298.4	SAMN50458473	environmental/other	cd_8_group_62556	-	-
PDT002909207.1	PDS000200298.4	SAMN51107269	clinical	cd_8_group_62556	-	-
PDT002407303.1	PDS000056514.12	SAMN44087121	clinical	cd_8_group_62557	-	-
PDT002870628.1	PDS000056514.12	SAMN50440999	clinical	cd_8_group_62557	-	-
PDT002407317.1	PDS000239639.11	SAMN44087169	environmental/other	cd_8_group_62558	cd_4_group_67270	cd_2_group_66170
PDT002451778.1	PDS000239639.11	SAMN44536657	clinical	cd_8_group_62558	cd_4_group_67270	cd_2_group_66170
PDT002468846.1	PDS000239639.11	SAMN44772602	environmental/other	cd_8_group_62558	cd_4_group_67270	cd_2_group_66170
PDT002407330.1	PDS000001911.587	SAMN44087604	clinical	cd_8_group_62559	cd_4_group_67272	cd_2_group_66172
PDT002708740.1	PDS000001911.587	SAMN47822448	clinical	cd_8_group_62559	cd_4_group_67272	cd_2_group_66172
PDT000246369.2	PDS000241216.6	SAMN07717947	clinical	cd_8_group_6256	cd_4_group_6051	cd_2_group_11476
PDT000246393.2	PDS000241216.6	SAMN07718002	clinical	cd_8_group_6256	cd_4_group_6051	cd_2_group_11476
PDT000246553.2	PDS000241216.6	SAMN07718312	clinical	cd_8_group_6256	cd_4_group_6051	cd_2_group_11476
PDT000313914.2	PDS000241216.6	SAMN09204923	clinical	cd_8_group_6256	cd_4_group_6051	cd_2_group_11476
PDT000335936.1	PDS000241216.6	SAMN09476500	clinical	cd_8_group_6256	cd_4_group_6051	cd_2_group_11476
PDT000120351.2	PDS000241216.6	SAMN04574846	clinical	cd_8_group_6256	cd_4_group_6051	cd_2_group_5406
PDT000122641.2	PDS000241216.6	SAMN04600665	clinical	cd_8_group_6256	cd_4_group_6051	cd_2_group_5406
PDT002407346.1	PDS000029636.1094	SAMN44087187	clinical	cd_8_group_62560	cd_4_group_67273	cd_2_group_66173
PDT002862242.1	PDS000029636.1094	SAMN50304482	clinical	cd_8_group_62560	cd_4_group_67273	cd_2_group_66173
PDT002407799.1	PDS000029574.4	SAMN44099565	clinical	cd_8_group_62561	cd_4_group_67276	cd_2_group_66178
PDT002414681.1	PDS000029574.4	SAMN44260443	clinical	cd_8_group_62561	cd_4_group_67276	cd_2_group_66178
PDT002833131.1	PDS000029574.4	SAMN49907658	clinical	cd_8_group_62561	cd_4_group_67276	cd_2_group_66178
PDT002407806.1	PDS000200343.3	SAMN44099657	environmental/other	cd_8_group_62562	cd_4_group_67277	cd_2_group_66179
PDT002407808.1	PDS000200343.3	SAMN44099658	environmental/other	cd_8_group_62562	cd_4_group_67277	cd_2_group_66179
PDT002407815.1	PDS000200343.3	SAMN44099665	environmental/other	cd_8_group_62562	cd_4_group_67277	cd_2_group_66179
PDT002407824.1	PDS000200343.3	SAMN44099784	environmental/other	cd_8_group_62562	cd_4_group_67277	cd_2_group_66179
PDT002407831.1	PDS000200343.3	SAMN44099843	environmental/other	cd_8_group_62562	cd_4_group_67277	cd_2_group_66179
PDT002407836.1	PDS000200343.3	SAMN44099845	environmental/other	cd_8_group_62562	cd_4_group_67277	cd_2_group_66179
PDT002407837.1	PDS000200343.3	SAMN44099844	environmental/other	cd_8_group_62562	cd_4_group_67277	cd_2_group_66179
PDT002407844.1	PDS000200343.3	SAMN44099901	environmental/other	cd_8_group_62562	cd_4_group_67277	cd_2_group_66179
PDT002407849.1	PDS000200343.3	SAMN44099904	environmental/other	cd_8_group_62562	cd_4_group_67277	cd_2_group_66179
PDT002407851.1	PDS000200343.3	SAMN44100070	environmental/other	cd_8_group_62562	cd_4_group_67277	cd_2_group_66179
PDT002657724.1	PDS000200343.3	SAMN47248443	clinical	cd_8_group_62562	cd_4_group_67277	cd_2_group_66179
PDT002675980.1	PDS000200343.3	SAMN47439546	clinical	cd_8_group_62562	cd_4_group_67277	cd_2_group_66179
PDT002407818.1	PDS000200342.1	SAMN44099785	environmental/other	cd_8_group_62563	cd_4_group_67278	cd_2_group_66180
PDT002407847.1	PDS000200342.1	SAMN44099907	environmental/other	cd_8_group_62563	cd_4_group_67278	cd_2_group_66180
PDT002407839.1	PDS000216718.134	SAMN44100079	clinical	cd_8_group_62564	cd_4_group_67279	cd_2_group_66181
PDT002429889.1	PDS000216718.134	SAMN44453218	clinical	cd_8_group_62564	cd_4_group_67279	cd_2_group_66181
PDT002443133.1	PDS000216718.134	SAMN44492912	clinical	cd_8_group_62564	cd_4_group_67279	cd_2_group_66181
PDT002453097.1	PDS000216718.134	SAMN44570900	clinical	cd_8_group_62564	cd_4_group_67279	cd_2_group_66181
PDT002456301.1	PDS000216718.134	SAMN44280670	clinical	cd_8_group_62564	cd_4_group_67279	cd_2_group_66181
PDT002457107.1	PDS000216718.134	SAMN44257150	clinical	cd_8_group_62564	cd_4_group_67279	cd_2_group_66181
PDT002515152.1	PDS000216718.134	SAMN45208456	clinical	cd_8_group_62564	cd_4_group_67279	cd_2_group_66181
PDT002521289.1	PDS000216718.134	SAMN45232030	clinical	cd_8_group_62564	cd_4_group_67279	cd_2_group_66181
PDT002539427.1	PDS000216718.134	SAMN45862166	clinical	cd_8_group_62564	cd_4_group_67279	cd_2_group_66181
PDT002558052.1	PDS000216718.134	SAMN46112602	clinical	cd_8_group_62564	cd_4_group_67279	cd_2_group_66181
PDT002587102.1	PDS000216718.134	SAMN46343507	clinical	cd_8_group_62564	cd_4_group_67279	cd_2_group_66181
PDT002614116.1	PDS000216718.134	SAMN46708491	environmental/other	cd_8_group_62564	cd_4_group_67279	cd_2_group_66181
PDT002407848.1	PDS000002089.535	SAMN44099908	clinical	cd_8_group_62565	cd_4_group_67280	cd_2_group_66183
PDT002505287.1	PDS000002089.535	SAMN45130991	clinical	cd_8_group_62565	cd_4_group_67280	cd_2_group_66183
PDT002407863.1	PDS000023399.21	SAMN44100423	clinical	cd_8_group_62566	-	-
PDT002727087.1	PDS000023399.21	SAMN48098147	clinical	cd_8_group_62566	-	-
PDT002407931.1	PDS000055700.13	SAMN44101808	clinical	cd_8_group_62567	-	-
PDT002468493.1	PDS000055700.13	SAMN44676040	environmental/other	cd_8_group_62567	-	-
PDT002494465.1	PDS000055700.13	SAMN45045327	clinical	cd_8_group_62567	-	-
PDT002407935.1	PDS000241251.1	SAMN44101846	clinical	cd_8_group_62568	cd_4_group_67283	cd_2_group_66187
PDT002909576.1	PDS000241251.1	SAMN51146301	clinical	cd_8_group_62568	cd_4_group_67283	cd_2_group_66187
PDT002407938.1	PDS000220816.64	SAMN44101854	clinical	cd_8_group_62569	cd_4_group_67284	cd_2_group_66188
PDT002408737.1	PDS000220816.64	SAMN44115072	clinical	cd_8_group_62569	cd_4_group_67284	cd_2_group_66188
PDT000120371.2	PDS000004621.51	SAMN04574868	clinical	cd_8_group_6257	-	-
PDT000246414.2	PDS000004621.51	SAMN07718023	clinical	cd_8_group_6257	-	-
PDT000330600.1	PDS000004621.51	SAMN09431412	clinical	cd_8_group_6257	-	-
PDT000335970.1	PDS000004621.51	SAMN09476545	clinical	cd_8_group_6257	-	-
PDT000341470.1	PDS000004621.51	SAMN09601711	clinical	cd_8_group_6257	-	-
PDT001508474.1	PDS000004621.51	SAMN31976381	clinical	cd_8_group_6257	cd_4_group_52847	-
PDT001871799.1	PDS000004621.51	SAMN31275723	clinical	cd_8_group_6257	cd_4_group_52847	-
PDT002138192.1	PDS000004621.51	SAMN40948183	clinical	cd_8_group_6257	cd_4_group_52847	-
PDT000122883.2	PDS000004621.51	SAMN04601099	clinical	cd_8_group_6257	cd_4_group_6321	cd_2_group_5649
PDT000212217.2	PDS000004621.51	SAMN07155968	clinical	cd_8_group_6257	cd_4_group_6321	cd_2_group_5649
PDT000214547.2	PDS000004621.51	SAMN07180580	clinical	cd_8_group_6257	cd_4_group_6321	cd_2_group_5649
PDT000314204.2	PDS000004621.51	SAMN09207655	clinical	cd_8_group_6257	cd_4_group_6321	cd_2_group_5649
PDT000321728.1	PDS000004621.51	SAMN09286592	clinical	cd_8_group_6257	cd_4_group_6321	cd_2_group_5649
PDT000341128.1	PDS000004621.51	SAMN09557518	clinical	cd_8_group_6257	cd_4_group_6321	cd_2_group_5649
PDT002407946.1	PDS000108624.2	SAMN44101905	clinical	cd_8_group_62570	cd_4_group_67285	cd_2_group_66190
PDT002408087.1	PDS000108624.2	SAMN44102525	clinical	cd_8_group_62570	cd_4_group_67285	cd_2_group_66190
PDT002408099.1	PDS000108624.2	SAMN44102568	clinical	cd_8_group_62570	cd_4_group_67285	cd_2_group_66190
PDT002408016.1	PDS000003534.87	SAMN44102287	clinical	cd_8_group_62571	cd_4_group_67288	-
PDT002784310.1	PDS000003534.87	SAMN48756122	clinical	cd_8_group_62571	cd_4_group_67288	-
PDT002408406.1	PDS000185133.9	SAMN44088943	clinical	cd_8_group_62572	cd_4_group_67291	-
PDT002426254.1	PDS000185133.9	SAMN44371692	clinical	cd_8_group_62572	cd_4_group_67291	-
PDT002561827.1	PDS000185133.9	SAMN46209130	clinical	cd_8_group_62572	cd_4_group_67291	-
PDT002608863.1	PDS000185133.9	SAMN46535381	clinical	cd_8_group_62572	cd_4_group_67291	-
PDT002426251.1	PDS000185133.9	SAMN44371689	clinical	cd_8_group_62572	cd_4_group_67291	cd_2_group_66455
PDT002898464.1	PDS000185133.9	SAMN50780938	clinical	cd_8_group_62572	cd_4_group_67291	cd_2_group_66455
PDT002797581.1	PDS000185133.9	SAMN48902745	clinical	cd_8_group_62572	cd_4_group_71458	cd_2_group_70664
PDT002799407.1	PDS000185133.9	SAMN48922430	clinical	cd_8_group_62572	cd_4_group_71458	cd_2_group_70664
PDT002408407.1	PDS000023845.19	SAMN44088850	clinical	cd_8_group_62573	cd_4_group_67292	cd_2_group_66199
PDT002408446.1	PDS000023845.19	SAMN44088998	clinical	cd_8_group_62573	cd_4_group_67292	cd_2_group_66199
PDT002495986.1	PDS000023845.19	SAMN44888192	clinical	cd_8_group_62573	cd_4_group_67292	cd_2_group_66199
PDT002408444.1	PDS000027627.52	SAMN44089046	clinical	cd_8_group_62574	cd_4_group_67295	cd_2_group_66204
PDT002429380.1	PDS000027627.52	SAMN44412448	clinical	cd_8_group_62574	cd_4_group_67295	cd_2_group_66204
PDT002408454.1	PDS000040713.60	SAMN44089050	clinical	cd_8_group_62575	-	-
PDT002897765.1	PDS000040713.60	SAMN50794072	clinical	cd_8_group_62575	-	-
PDT002408455.1	PDS000199560.10	SAMN44089047	clinical	cd_8_group_62576	cd_4_group_67296	cd_2_group_66206
PDT002563854.1	PDS000199560.10	SAMN46232775	clinical	cd_8_group_62576	cd_4_group_67296	cd_2_group_66206
PDT002408458.1	PDS000237376.1	SAMN44089082	clinical	cd_8_group_62577	-	-
PDT002851771.1	PDS000237376.1	SAMN50233135	clinical	cd_8_group_62577	-	-
PDT002408476.1	PDS000228376.60	SAMN44089344	clinical	cd_8_group_62578	-	-
PDT002880781.1	PDS000228376.60	SAMN50566042	clinical	cd_8_group_62578	-	-
PDT002408604.1	PDS000223830.1	SAMN44110714	clinical	cd_8_group_62579	-	-
PDT002688340.1	PDS000223830.1	SAMN47604556	clinical	cd_8_group_62579	-	-
PDT000120377.2	PDS000032383.4	SAMN04574927	environmental/other	cd_8_group_6258	cd_4_group_6059	cd_2_group_5414
PDT000344191.1	PDS000032383.4	SAMN09634490	environmental/other	cd_8_group_6258	cd_4_group_6059	cd_2_group_5414
PDT000344222.1	PDS000032383.4	SAMN09634516	environmental/other	cd_8_group_6258	cd_4_group_6059	cd_2_group_5414
PDT000344242.1	PDS000032383.4	SAMN09634551	environmental/other	cd_8_group_6258	cd_4_group_6059	cd_2_group_5414
PDT000345246.1	PDS000032383.4	SAMN09643827	environmental/other	cd_8_group_6258	cd_4_group_6059	cd_2_group_5414
PDT000351050.1	PDS000032383.4	SAMN09683522	environmental/other	cd_8_group_6258	cd_4_group_6059	cd_2_group_5414
PDT000379837.1	PDS000032383.4	SAMN10080047	environmental/other	cd_8_group_6258	cd_4_group_6059	cd_2_group_5414
PDT000379877.1	PDS000032383.4	SAMN10080069	environmental/other	cd_8_group_6258	cd_4_group_6059	cd_2_group_5414
PDT000476924.1	PDS000032383.4	SAMN11109002	environmental/other	cd_8_group_6258	cd_4_group_6059	cd_2_group_5414
PDT000477433.1	PDS000032383.4	SAMN11124211	environmental/other	cd_8_group_6258	cd_4_group_6059	cd_2_group_5414
PDT002408628.1	PDS000030683.109	SAMN44110924	clinical	cd_8_group_62580	cd_4_group_67300	cd_2_group_66211
PDT002429743.1	PDS000030683.109	SAMN44088613	clinical	cd_8_group_62580	cd_4_group_67300	cd_2_group_66211
PDT002408685.1	PDS000218279.1	SAMN44113440	clinical	cd_8_group_62581	cd_4_group_67301	cd_2_group_66212
PDT002619507.1	PDS000218279.1	SAMN46757923	clinical	cd_8_group_62581	cd_4_group_67301	cd_2_group_66212
PDT002408689.1	PDS000216206.1	SAMN44113452	clinical	cd_8_group_62582	cd_4_group_67303	cd_2_group_66214
PDT002589359.1	PDS000216206.1	SAMN46388986	clinical	cd_8_group_62582	cd_4_group_67303	cd_2_group_66214
PDT002408728.1	PDS000026970.1233	SAMN44114998	clinical	cd_8_group_62583	cd_4_group_67304	cd_2_group_66216
PDT002456110.1	PDS000026970.1233	SAMN44368922	clinical	cd_8_group_62583	cd_4_group_67304	cd_2_group_66216
PDT002408765.1	PDS000205573.1	SAMN44115304	clinical	cd_8_group_62584	cd_4_group_67305	-
PDT002454479.1	PDS000205573.1	SAMN44591876	clinical	cd_8_group_62584	cd_4_group_67305	-
PDT002408980.1	PDS000127718.470	SAMN44118308	clinical	cd_8_group_62585	cd_4_group_67309	cd_2_group_66219
PDT002460711.1	PDS000127718.470	SAMN44635617	clinical	cd_8_group_62585	cd_4_group_67309	cd_2_group_66219
PDT002409003.1	PDS000029636.1094	SAMN44123273	clinical	cd_8_group_62586	cd_4_group_67311	cd_2_group_66221
PDT002446402.1	PDS000029636.1094	SAMN44513078	clinical	cd_8_group_62586	cd_4_group_67311	cd_2_group_66221
PDT002411351.1	PDS000004944.172	SAMN44133535	clinical	cd_8_group_62587	cd_4_group_67313	-
PDT002837494.1	PDS000004944.172	SAMN50007293	environmental/other	cd_8_group_62587	cd_4_group_67313	cd_2_group_71376
PDT002901178.1	PDS000004944.172	SAMN50879255	clinical	cd_8_group_62587	cd_4_group_67313	cd_2_group_71376
PDT002864468.1	PDS000004944.172	SAMN50308703	clinical	cd_8_group_62587	cd_4_group_67313	cd_2_group_71758
PDT002867810.1	PDS000004944.172	SAMN50312288	clinical	cd_8_group_62587	cd_4_group_67313	cd_2_group_71758
PDT002411413.1	PDS000004370.77	SAMN44137961	clinical	cd_8_group_62588	cd_4_group_67315	cd_2_group_66226
PDT002457313.1	PDS000004370.77	SAMN44296496	clinical	cd_8_group_62588	cd_4_group_67315	cd_2_group_66226
PDT002411438.1	PDS000201087.1	SAMEA116121252	clinical	cd_8_group_62589	cd_4_group_67317	cd_2_group_66228
PDT002411798.1	PDS000201087.1	SAMEA116121402	clinical	cd_8_group_62589	cd_4_group_67317	cd_2_group_66228
PDT000120378.2	PDS000026860.265	SAMN04574928	clinical	cd_8_group_6259	cd_4_group_6060	cd_2_group_5415
PDT000315654.1	PDS000026860.265	SAMN09214675	clinical	cd_8_group_6259	cd_4_group_6060	cd_2_group_5415
PDT000439895.1	PDS000026860.265	SAMEA26627668	NULL	cd_8_group_6259	cd_4_group_6060	cd_2_group_5415
PDT002411440.1	PDS000201085.1	SAMEA116121258	clinical	cd_8_group_62590	cd_4_group_67318	cd_2_group_66229
PDT002411459.1	PDS000201085.1	SAMEA116121291	clinical	cd_8_group_62590	cd_4_group_67318	cd_2_group_66229
PDT002411488.1	PDS000201085.1	SAMEA116121334	clinical	cd_8_group_62590	cd_4_group_67318	cd_2_group_66229
PDT002411505.1	PDS000201085.1	SAMEA116121364	clinical	cd_8_group_62590	cd_4_group_67318	cd_2_group_66229
PDT002411607.1	PDS000201085.1	SAMEA116121520	clinical	cd_8_group_62590	cd_4_group_67318	cd_2_group_66229
PDT002411748.1	PDS000201085.1	SAMEA116121270	clinical	cd_8_group_62590	cd_4_group_67318	cd_2_group_66229
PDT002411749.1	PDS000201085.1	SAMEA116121271	clinical	cd_8_group_62590	cd_4_group_67318	cd_2_group_66229
PDT002411848.1	PDS000201085.1	SAMEA116121556	clinical	cd_8_group_62590	cd_4_group_67318	cd_2_group_66229
PDT002411601.1	PDS000201086.1	SAMEA116121506	clinical	cd_8_group_62591	cd_4_group_67322	cd_2_group_66237
PDT002411835.1	PDS000201086.1	SAMEA116121513	clinical	cd_8_group_62591	cd_4_group_67322	cd_2_group_66237
PDT002411612.1	PDS000100649.4	SAMEA116121526	clinical	cd_8_group_62592	cd_4_group_67323	-
PDT002422812.1	PDS000100649.4	SAMEA116142870	clinical	cd_8_group_62592	cd_4_group_67323	-
PDT002411625.1	PDS000026729.69	SAMEA116121543	clinical	cd_8_group_62593	-	-
PDT002622469.1	PDS000026729.69	SAMEA117581715	clinical	cd_8_group_62593	-	-
PDT002411635.1	PDS000201082.1	SAMEA116121558	clinical	cd_8_group_62594	-	-
PDT002411852.1	PDS000201082.1	SAMEA116121571	clinical	cd_8_group_62594	-	-
PDT002411644.1	PDS000221053.1	SAMEA116121570	clinical	cd_8_group_62595	-	-
PDT002654489.1	PDS000221053.1	SAMEA117788845	clinical	cd_8_group_62595	-	-
PDT002411646.1	PDS000113233.4	SAMEA116121573	clinical	cd_8_group_62596	cd_4_group_67324	cd_2_group_66238
PDT002411780.1	PDS000113233.4	SAMEA116121352	clinical	cd_8_group_62596	cd_4_group_67324	cd_2_group_66238
PDT002411838.1	PDS000113233.4	SAMEA116121519	clinical	cd_8_group_62596	cd_4_group_67324	cd_2_group_66238
PDT002411670.1	PDS000201548.1	SAMN44105529	clinical	cd_8_group_62597	cd_4_group_67325	cd_2_group_66239
PDT002423851.1	PDS000201548.1	SAMN44349114	clinical	cd_8_group_62597	cd_4_group_67325	cd_2_group_66239
PDT002411680.1	PDS000222816.23	SAMN44105774	clinical	cd_8_group_62598	cd_4_group_67326	cd_2_group_66240
PDT002426209.1	PDS000222816.23	SAMN44371619	clinical	cd_8_group_62598	cd_4_group_67326	cd_2_group_66240
PDT002427360.1	PDS000222816.23	SAMN44408579	clinical	cd_8_group_62598	cd_4_group_67326	cd_2_group_66240
PDT002444900.1	PDS000222816.23	SAMN44480778	clinical	cd_8_group_62598	cd_4_group_67326	cd_2_group_66240
PDT002447393.1	PDS000222816.23	SAMN44500128	clinical	cd_8_group_62598	cd_4_group_67326	cd_2_group_66240
PDT002474474.1	PDS000222816.23	SAMN44780134	clinical	cd_8_group_62598	cd_4_group_67326	cd_2_group_66240
PDT002478445.1	PDS000222816.23	SAMN44804804	clinical	cd_8_group_62598	cd_4_group_67326	cd_2_group_66240
PDT002485607.1	PDS000222816.23	SAMN45003291	clinical	cd_8_group_62598	cd_4_group_67326	cd_2_group_66240
PDT002411692.1	PDS000026870.5	SAMN44106364	clinical	cd_8_group_62599	cd_4_group_67327	cd_2_group_66242
PDT002413615.1	PDS000026870.5	SAMN44209943	clinical	cd_8_group_62599	cd_4_group_67327	cd_2_group_66242
PDT000003053.4	PDS000001850.5	SAMN02368677	clinical	cd_8_group_626	cd_4_group_566	cd_2_group_485
PDT000197347.1	PDS000001850.5	SAMN02368678	environmental/other	cd_8_group_626	cd_4_group_566	cd_2_group_485
PDT001175172.1	PDS000001850.5	SAMN15007350	environmental/other	cd_8_group_626	cd_4_group_566	cd_2_group_485
PDT002094044.1	PDS000026708.96	SAMN36287566	clinical	cd_8_group_6260	-	-
PDT002294661.1	PDS000026708.96	SAMN41838589	clinical	cd_8_group_6260	-	-
PDT000604006.1	PDS000026708.96	SAMN13002708	clinical	cd_8_group_6260	cd_4_group_28141	cd_2_group_26097
PDT000605166.1	PDS000026708.96	SAMN13021940	clinical	cd_8_group_6260	cd_4_group_28141	cd_2_group_26097
PDT000617125.1	PDS000026708.96	SAMN13105030	clinical	cd_8_group_6260	cd_4_group_28141	cd_2_group_26097
PDT000618629.1	PDS000026708.96	SAMN13118795	clinical	cd_8_group_6260	cd_4_group_6062	-
PDT000816062.1	PDS000026708.96	SAMN15784009	clinical	cd_8_group_6260	cd_4_group_6062	-
PDT000120384.2	PDS000026708.96	SAMN04575044	clinical	cd_8_group_6260	cd_4_group_6062	cd_2_group_5417
PDT000120387.2	PDS000026708.96	SAMN04575047	clinical	cd_8_group_6260	cd_4_group_6062	cd_2_group_5417
PDT002411754.1	PDS000201529.1	SAMEA116121281	clinical	cd_8_group_62600	cd_4_group_67329	cd_2_group_66245
PDT002423241.1	PDS000201529.1	SAMEA116142895	clinical	cd_8_group_62600	cd_4_group_67329	cd_2_group_66245
PDT002411869.1	PDS000032632.221	SAMN44240440	clinical	cd_8_group_62601	cd_4_group_67331	cd_2_group_66246
PDT002439550.1	PDS000032632.221	SAMN44254069	clinical	cd_8_group_62601	cd_4_group_67331	cd_2_group_66246
PDT002411871.1	PDS000026948.328	SAMN44240477	clinical	cd_8_group_62602	cd_4_group_67332	cd_2_group_66247
PDT002411874.1	PDS000026948.328	SAMN44240680	clinical	cd_8_group_62602	cd_4_group_67332	cd_2_group_66247
PDT002443167.1	PDS000026948.328	SAMN44240465	clinical	cd_8_group_62602	cd_4_group_67332	cd_2_group_66247
PDT002412503.1	PDS000030758.232	SAMN44244706	environmental/other	cd_8_group_62603	cd_4_group_67334	-
PDT002412116.1	PDS000030758.232	SAMN44243808	environmental/other	cd_8_group_62603	cd_4_group_67334	cd_2_group_66253
PDT002412200.1	PDS000030758.232	SAMN44244078	environmental/other	cd_8_group_62603	cd_4_group_67334	cd_2_group_66253
PDT002412364.1	PDS000030758.232	SAMN44244480	environmental/other	cd_8_group_62603	cd_4_group_67334	cd_2_group_66253
PDT002412119.1	PDS000178268.43	SAMN44243807	environmental/other	cd_8_group_62604	cd_4_group_67335	cd_2_group_66254
PDT002412295.1	PDS000178268.43	SAMN44244333	environmental/other	cd_8_group_62604	cd_4_group_67335	cd_2_group_66254
PDT002412372.1	PDS000178268.43	SAMN44244482	environmental/other	cd_8_group_62604	cd_4_group_67335	cd_2_group_66254
PDT002412123.1	PDS000003890.123	SAMN44243835	environmental/other	cd_8_group_62605	cd_4_group_67336	-
PDT002412195.1	PDS000003890.123	SAMN44244083	environmental/other	cd_8_group_62605	cd_4_group_67336	-
PDT002412124.1	PDS000107957.22	SAMN44243834	environmental/other	cd_8_group_62606	cd_4_group_67337	-
PDT002412527.1	PDS000107957.22	SAMN44244732	environmental/other	cd_8_group_62606	cd_4_group_67337	-
PDT002412128.1	PDS000201132.1	SAMN44243878	environmental/other	cd_8_group_62607	cd_4_group_67338	cd_2_group_66255
PDT002412307.1	PDS000201132.1	SAMN44244360	environmental/other	cd_8_group_62607	cd_4_group_67338	cd_2_group_66255
PDT002412129.1	PDS000027077.519	SAMN44243869	environmental/other	cd_8_group_62608	cd_4_group_67339	cd_2_group_66256
PDT002412297.1	PDS000027077.519	SAMN44244336	environmental/other	cd_8_group_62608	cd_4_group_67339	cd_2_group_66256
PDT002412133.1	PDS000201147.1	SAMN44243872	environmental/other	cd_8_group_62609	cd_4_group_67340	-
PDT002412219.1	PDS000201147.1	SAMN44244100	environmental/other	cd_8_group_62609	cd_4_group_67340	-
PDT000120386.2	PDS000041999.137	SAMN04575046	clinical	cd_8_group_6261	cd_4_group_6063	cd_2_group_5418
PDT000120539.2	PDS000041999.137	SAMN04576373	clinical	cd_8_group_6261	cd_4_group_6063	cd_2_group_5418
PDT002412134.1	PDS000201134.2	SAMN44243875	environmental/other	cd_8_group_62610	cd_4_group_67341	cd_2_group_66257
PDT002412165.1	PDS000201134.2	SAMN44243900	environmental/other	cd_8_group_62610	cd_4_group_67341	cd_2_group_66257
PDT002412216.1	PDS000201134.2	SAMN44244101	environmental/other	cd_8_group_62610	cd_4_group_67341	cd_2_group_66257
PDT002412279.1	PDS000201134.2	SAMN44244255	environmental/other	cd_8_group_62610	cd_4_group_67341	cd_2_group_66257
PDT002538558.1	PDS000201134.2	SAMN45860395	environmental/other	cd_8_group_62610	cd_4_group_67341	cd_2_group_66257
PDT002412136.1	PDS000201126.1	SAMN44243879	environmental/other	cd_8_group_62611	cd_4_group_67342	cd_2_group_66258
PDT002412225.1	PDS000201126.1	SAMN44244199	environmental/other	cd_8_group_62611	cd_4_group_67342	cd_2_group_66258
PDT002412228.1	PDS000201126.1	SAMN44244198	environmental/other	cd_8_group_62611	cd_4_group_67342	cd_2_group_66258
PDT002412140.1	PDS000107975.8	SAMN44243881	environmental/other	cd_8_group_62612	cd_4_group_67343	cd_2_group_66259
PDT002412252.1	PDS000107975.8	SAMN44244207	environmental/other	cd_8_group_62612	cd_4_group_67343	cd_2_group_66259
PDT002412147.1	PDS000053280.22	SAMN44243891	environmental/other	cd_8_group_62613	cd_4_group_67344	cd_2_group_66260
PDT002412299.1	PDS000053280.22	SAMN44244346	environmental/other	cd_8_group_62613	cd_4_group_67344	cd_2_group_66260
PDT002545699.1	PDS000053280.22	SAMN45952944	environmental/other	cd_8_group_62613	cd_4_group_67344	cd_2_group_66260
PDT002412153.1	PDS000201144.1	SAMN44243885	environmental/other	cd_8_group_62614	cd_4_group_67345	-
PDT002412514.1	PDS000201144.1	SAMN44244733	environmental/other	cd_8_group_62614	cd_4_group_67345	-
PDT002412164.1	PDS000149510.5	SAMN44243906	environmental/other	cd_8_group_62615	cd_4_group_67346	cd_2_group_66261
PDT002412573.1	PDS000149510.5	SAMN44244940	environmental/other	cd_8_group_62615	cd_4_group_67346	cd_2_group_66261
PDT002412616.1	PDS000149510.5	SAMN44245125	environmental/other	cd_8_group_62615	cd_4_group_67346	cd_2_group_66261
PDT002412169.1	PDS000027076.898	SAMN44243909	environmental/other	cd_8_group_62616	cd_4_group_67347	cd_2_group_66263
PDT002412270.1	PDS000027076.898	SAMN44244234	environmental/other	cd_8_group_62616	cd_4_group_67347	cd_2_group_66263
PDT002412180.1	PDS000201130.1	SAMN44243916	environmental/other	cd_8_group_62617	cd_4_group_67350	cd_2_group_66266
PDT002412192.1	PDS000201130.1	SAMN44244077	environmental/other	cd_8_group_62617	cd_4_group_67350	cd_2_group_66266
PDT002412208.1	PDS000201130.1	SAMN44244084	environmental/other	cd_8_group_62617	cd_4_group_67350	cd_2_group_66266
PDT002412265.1	PDS000201130.1	SAMN44244235	environmental/other	cd_8_group_62617	cd_4_group_67350	cd_2_group_66266
PDT002412242.1	PDS000201130.1	SAMN44244220	environmental/other	cd_8_group_62617	cd_4_group_67350	cd_2_group_66279
PDT002412572.1	PDS000201130.1	SAMN44244846	environmental/other	cd_8_group_62617	cd_4_group_67350	cd_2_group_66279
PDT002412371.1	PDS000201130.1	SAMN44244484	environmental/other	cd_8_group_62617	cd_4_group_67350	cd_2_group_66293
PDT002412617.1	PDS000201130.1	SAMN44245123	environmental/other	cd_8_group_62617	cd_4_group_67350	cd_2_group_66293
PDT002412188.1	PDS000201115.1	SAMN44243928	environmental/other	cd_8_group_62618	-	-
PDT002412389.1	PDS000201115.1	SAMN44244493	environmental/other	cd_8_group_62618	-	-
PDT002412189.1	PDS000093750.15	SAMN44243927	environmental/other	cd_8_group_62619	cd_4_group_67351	cd_2_group_66267
PDT002412488.1	PDS000093750.15	SAMN44244702	environmental/other	cd_8_group_62619	cd_4_group_67351	cd_2_group_66267
PDT000120405.2	PDS000223632.40	SAMN04575065	clinical	cd_8_group_6262	-	-
PDT000246557.2	PDS000223632.40	SAMN07718321	clinical	cd_8_group_6262	-	-
PDT000384690.1	PDS000223632.40	SAMN10129656	clinical	cd_8_group_6262	-	-
PDT000472828.1	PDS000223632.40	SAMN11046513	clinical	cd_8_group_6262	-	-
PDT000797036.1	PDS000223632.40	SAMN15643582	clinical	cd_8_group_6262	-	-
PDT002412191.1	PDS000037665.11	SAMN44244085	environmental/other	cd_8_group_62620	-	-
PDT002539276.1	PDS000037665.11	SAMN45860991	environmental/other	cd_8_group_62620	-	-
PDT002412202.1	PDS000201131.2	SAMN44244081	environmental/other	cd_8_group_62621	cd_4_group_67353	cd_2_group_66270
PDT002412502.1	PDS000201131.2	SAMN44244703	environmental/other	cd_8_group_62621	cd_4_group_67353	cd_2_group_66270
PDT002412211.1	PDS000076604.959	SAMN44244104	environmental/other	cd_8_group_62622	cd_4_group_67355	cd_2_group_66271
PDT002412213.1	PDS000076604.959	SAMN44244103	environmental/other	cd_8_group_62622	cd_4_group_67355	cd_2_group_66271
PDT002412261.1	PDS000076604.959	SAMN44244229	environmental/other	cd_8_group_62622	cd_4_group_67355	cd_2_group_66271
PDT002412494.1	PDS000076604.959	SAMN44244698	environmental/other	cd_8_group_62622	cd_4_group_67355	cd_2_group_66271
PDT002412499.1	PDS000076604.959	SAMN44244707	environmental/other	cd_8_group_62622	cd_4_group_67355	cd_2_group_66271
PDT002412628.1	PDS000076604.959	SAMN44245134	environmental/other	cd_8_group_62622	cd_4_group_67355	cd_2_group_66271
PDT002412222.1	PDS000201116.1	SAMN44244112	environmental/other	cd_8_group_62623	cd_4_group_67357	-
PDT002412366.1	PDS000201116.1	SAMN44244486	environmental/other	cd_8_group_62623	cd_4_group_67357	-
PDT002412226.1	PDS000201142.1	SAMN44244203	environmental/other	cd_8_group_62624	cd_4_group_67358	cd_2_group_66274
PDT002412300.1	PDS000201142.1	SAMN44244338	environmental/other	cd_8_group_62624	cd_4_group_67358	cd_2_group_66274
PDT002412305.1	PDS000201142.1	SAMN44244366	environmental/other	cd_8_group_62624	cd_4_group_67358	cd_2_group_66274
PDT002412323.1	PDS000201142.1	SAMN44244423	environmental/other	cd_8_group_62624	cd_4_group_67358	cd_2_group_66274
PDT002412327.1	PDS000201142.1	SAMN44244433	environmental/other	cd_8_group_62624	cd_4_group_67358	cd_2_group_66274
PDT002412350.1	PDS000201142.1	SAMN44244466	environmental/other	cd_8_group_62624	cd_4_group_67358	cd_2_group_66274
PDT002412363.1	PDS000201142.1	SAMN44244485	environmental/other	cd_8_group_62624	cd_4_group_67358	cd_2_group_66274
PDT002412539.1	PDS000201142.1	SAMN44244775	environmental/other	cd_8_group_62624	cd_4_group_67358	cd_2_group_66274
PDT002412541.1	PDS000201142.1	SAMN44244771	environmental/other	cd_8_group_62624	cd_4_group_67358	cd_2_group_66274
PDT002412580.1	PDS000201142.1	SAMN44244943	environmental/other	cd_8_group_62624	cd_4_group_67358	cd_2_group_66274
PDT002412227.1	PDS000141957.3	SAMN44244202	environmental/other	cd_8_group_62625	cd_4_group_67359	cd_2_group_66275
PDT002412344.1	PDS000141957.3	SAMN44244440	environmental/other	cd_8_group_62625	cd_4_group_67359	cd_2_group_66275
PDT002412355.1	PDS000141957.3	SAMN44244458	environmental/other	cd_8_group_62625	cd_4_group_67359	cd_2_group_66275
PDT002412229.1	PDS000201125.1	SAMN44244200	environmental/other	cd_8_group_62626	cd_4_group_67360	-
PDT002412352.1	PDS000201125.1	SAMN44244461	environmental/other	cd_8_group_62626	cd_4_group_67360	-
PDT002412233.1	PDS000201119.1	SAMN44244193	environmental/other	cd_8_group_62627	-	-
PDT002412301.1	PDS000201119.1	SAMN44244339	environmental/other	cd_8_group_62627	cd_4_group_67369	cd_2_group_66285
PDT002412335.1	PDS000201119.1	SAMN44244441	environmental/other	cd_8_group_62627	cd_4_group_67369	cd_2_group_66285
PDT002412495.1	PDS000201119.1	SAMN44244710	environmental/other	cd_8_group_62627	cd_4_group_67369	cd_2_group_66285
PDT002412234.1	PDS000201123.1	SAMN44244205	environmental/other	cd_8_group_62628	cd_4_group_67361	cd_2_group_66277
PDT002412246.1	PDS000201123.1	SAMN44244214	environmental/other	cd_8_group_62628	cd_4_group_67361	cd_2_group_66277
PDT002412489.1	PDS000201123.1	SAMN44244701	environmental/other	cd_8_group_62628	cd_4_group_67361	cd_2_group_66277
PDT002412237.1	PDS000030058.228	SAMN44244218	environmental/other	cd_8_group_62629	-	-
PDT002412630.1	PDS000030058.228	SAMN44245143	environmental/other	cd_8_group_62629	cd_4_group_67389	cd_2_group_66305
PDT002545741.1	PDS000030058.228	SAMN45953031	environmental/other	cd_8_group_62629	cd_4_group_67389	cd_2_group_66305
PDT000120426.2	PDS000042461.112	SAMN04575088	clinical	cd_8_group_6263	cd_4_group_6067	cd_2_group_5424
PDT000246564.2	PDS000042461.112	SAMN07718338	clinical	cd_8_group_6263	cd_4_group_6067	cd_2_group_5424
PDT002412258.1	PDS000027934.37	SAMN44244208	environmental/other	cd_8_group_62630	cd_4_group_67364	-
PDT002412623.1	PDS000027934.37	SAMN44245135	environmental/other	cd_8_group_62630	cd_4_group_67364	-
PDT002412269.1	PDS000027503.401	SAMN44244241	environmental/other	cd_8_group_62631	cd_4_group_67365	cd_2_group_66281
PDT002412556.1	PDS000027503.401	SAMN44244819	environmental/other	cd_8_group_62631	cd_4_group_67365	cd_2_group_66281
PDT002412273.1	PDS000201113.1	SAMN44244243	environmental/other	cd_8_group_62632	cd_4_group_67366	cd_2_group_66282
PDT002412523.1	PDS000201113.1	SAMN44244726	environmental/other	cd_8_group_62632	cd_4_group_67366	cd_2_group_66282
PDT002412287.1	PDS000201121.1	SAMN44244250	environmental/other	cd_8_group_62633	cd_4_group_67367	cd_2_group_66283
PDT002412324.1	PDS000201121.1	SAMN44244426	environmental/other	cd_8_group_62633	cd_4_group_67367	cd_2_group_66283
PDT002697526.1	PDS000224311.1	SAMN47766700	clinical	cd_8_group_62634	cd_4_group_67368	-
PDT002412294.1	PDS000224311.1	SAMN44244347	environmental/other	cd_8_group_62634	cd_4_group_67368	cd_2_group_66284
PDT002412353.1	PDS000224311.1	SAMN44244464	environmental/other	cd_8_group_62634	cd_4_group_67368	cd_2_group_66284
PDT002412631.1	PDS000224311.1	SAMN44245140	environmental/other	cd_8_group_62634	cd_4_group_67368	cd_2_group_66284
PDT002412569.1	PDS000075167.9	SAMN44244852	environmental/other	cd_8_group_62635	cd_4_group_67370	-
PDT002412312.1	PDS000075167.9	SAMN44244365	environmental/other	cd_8_group_62635	cd_4_group_67370	cd_2_group_66287
PDT002412334.1	PDS000075167.9	SAMN44244447	environmental/other	cd_8_group_62635	cd_4_group_67370	cd_2_group_66287
PDT002412626.1	PDS000075167.9	SAMN44245132	environmental/other	cd_8_group_62635	cd_4_group_67370	cd_2_group_66287
PDT002412328.1	PDS000028848.46	SAMN44244431	environmental/other	cd_8_group_62636	-	-
PDT002412591.1	PDS000028848.46	SAMN44245087	environmental/other	cd_8_group_62636	-	-
PDT002829361.1	PDS000028848.46	SAMN49877130	clinical	cd_8_group_62636	-	-
PDT002412332.1	PDS000201151.1	SAMN44244452	environmental/other	cd_8_group_62637	cd_4_group_67373	cd_2_group_66290
PDT002412730.1	PDS000201151.1	SAMN44245158	environmental/other	cd_8_group_62637	cd_4_group_67373	cd_2_group_66290
PDT002412333.1	PDS000096176.5	SAMN44244449	environmental/other	cd_8_group_62638	cd_4_group_67374	cd_2_group_66291
PDT002412374.1	PDS000096176.5	SAMN44244500	environmental/other	cd_8_group_62638	cd_4_group_67374	cd_2_group_66291
PDT002545705.1	PDS000096176.5	SAMN45952941	environmental/other	cd_8_group_62638	cd_4_group_67374	cd_2_group_66291
PDT002412360.1	PDS000056517.10	SAMN44244467	environmental/other	cd_8_group_62639	cd_4_group_67375	-
PDT002412562.1	PDS000056517.10	SAMN44244825	environmental/other	cd_8_group_62639	cd_4_group_67375	-
PDT000120429.2	PDS000241216.6	SAMN04575091	clinical	cd_8_group_6264	-	-
PDT000122845.2	PDS000241216.6	SAMN04601038	clinical	cd_8_group_6264	-	-
PDT000246533.2	PDS000241216.6	SAMN07718298	clinical	cd_8_group_6264	-	-
PDT002412373.1	PDS000201107.1	SAMN44244504	environmental/other	cd_8_group_62640	cd_4_group_67377	cd_2_group_66294
PDT002412614.1	PDS000201107.1	SAMN44245127	environmental/other	cd_8_group_62640	cd_4_group_67377	cd_2_group_66294
PDT002412722.1	PDS000201107.1	SAMN44245154	environmental/other	cd_8_group_62640	cd_4_group_67377	cd_2_group_66294
PDT002412383.1	PDS000120374.6	SAMN44244495	environmental/other	cd_8_group_62641	-	-
PDT002677925.1	PDS000120374.6	SAMN47489321	clinical	cd_8_group_62641	-	-
PDT002412500.1	PDS000201114.1	SAMN44244715	environmental/other	cd_8_group_62642	cd_4_group_67378	cd_2_group_66296
PDT002412521.1	PDS000201114.1	SAMN44244738	environmental/other	cd_8_group_62642	cd_4_group_67378	cd_2_group_66296
PDT002412504.1	PDS000222816.23	SAMN44244712	environmental/other	cd_8_group_62643	cd_4_group_67379	cd_2_group_66297
PDT002412585.1	PDS000222816.23	SAMN44244950	environmental/other	cd_8_group_62643	cd_4_group_67379	cd_2_group_66297
PDT002412530.1	PDS000201153.1	SAMN44244734	environmental/other	cd_8_group_62644	cd_4_group_67381	cd_2_group_66300
PDT002412625.1	PDS000201153.1	SAMN44245133	environmental/other	cd_8_group_62644	cd_4_group_67381	cd_2_group_66300
PDT002412542.1	PDS000201109.2	SAMN44244774	environmental/other	cd_8_group_62645	cd_4_group_67383	-
PDT002412557.1	PDS000201109.2	SAMN44244821	environmental/other	cd_8_group_62645	cd_4_group_67383	-
PDT002545708.1	PDS000201109.2	SAMN45952964	environmental/other	cd_8_group_62645	cd_4_group_67383	-
PDT002412545.1	PDS000201110.1	SAMN44244788	environmental/other	cd_8_group_62646	cd_4_group_67384	-
PDT002412549.1	PDS000201110.1	SAMN44244787	environmental/other	cd_8_group_62646	cd_4_group_67384	-
PDT002412577.1	PDS000201108.1	SAMN44244848	environmental/other	cd_8_group_62647	cd_4_group_67386	cd_2_group_66302
PDT002412619.1	PDS000201108.1	SAMN44245122	environmental/other	cd_8_group_62647	cd_4_group_67386	cd_2_group_66302
PDT002412589.1	PDS000075580.8	SAMN44245089	environmental/other	cd_8_group_62648	cd_4_group_67387	cd_2_group_66303
PDT002412595.1	PDS000075580.8	SAMN44245091	environmental/other	cd_8_group_62648	cd_4_group_67387	cd_2_group_66303
PDT002412594.1	PDS000013714.44	SAMN44245092	environmental/other	cd_8_group_62649	cd_4_group_67388	cd_2_group_66304
PDT002413107.1	PDS000013714.44	SAMN44245173	environmental/other	cd_8_group_62649	cd_4_group_67388	cd_2_group_66304
PDT000439809.1	PDS000184417.131	SAMEA26438668	NULL	cd_8_group_6265	-	-
PDT000120437.2	PDS000184417.131	SAMN04575099	clinical	cd_8_group_6265	cd_4_group_6068	cd_2_group_5426
PDT000180038.2	PDS000184417.131	SAMN06247795	clinical	cd_8_group_6265	cd_4_group_6068	cd_2_group_5426
PDT000336518.1	PDS000184417.131	SAMN09484558	clinical	cd_8_group_6265	cd_4_group_6068	cd_2_group_5426
PDT002412613.1	PDS000029912.4	SAMN44245113	environmental/other	cd_8_group_62650	-	-
PDT002545683.1	PDS000029912.4	SAMN45952925	environmental/other	cd_8_group_62650	cd_4_group_69341	cd_2_group_68294
PDT002545736.1	PDS000029912.4	SAMN45953003	environmental/other	cd_8_group_62650	cd_4_group_69341	cd_2_group_68294
PDT002412720.1	PDS000214890.109	SAMN44245150	environmental/other	cd_8_group_62651	cd_4_group_67391	cd_2_group_66307
PDT002413109.1	PDS000214890.109	SAMN44245211	environmental/other	cd_8_group_62651	cd_4_group_67391	cd_2_group_66307
PDT002412726.1	PDS000027934.37	SAMN44245161	environmental/other	cd_8_group_62652	cd_4_group_67392	cd_2_group_66309
PDT002545701.1	PDS000027934.37	SAMN45952940	environmental/other	cd_8_group_62652	cd_4_group_67392	cd_2_group_66309
PDT002545713.1	PDS000027934.37	SAMN45952965	environmental/other	cd_8_group_62652	cd_4_group_67392	cd_2_group_66309
PDT002413785.1	PDS000004170.708	SAMN44252863	environmental/other	cd_8_group_62653	-	-
PDT002462638.1	PDS000004170.708	SAMN44668322	environmental/other	cd_8_group_62653	-	-
PDT002675768.1	PDS000004170.708	SAMN47436140	clinical	cd_8_group_62653	-	-
PDT002413789.1	PDS000007281.367	SAMN44252952	environmental/other	cd_8_group_62654	-	-
