## Supplementary material for "Genomic Epidemiology of *Salmonella and Campylobacter* in Poultry Production: Quantifying the Contribution of Primary Breeders": Salmonella clusters (part 45 of 54)

PDT000000002.3	PDS000032687.2	SAMN02147118	environmental/other	cd_8_group_1	cd_4_group_1	cd_2_group_1
PDT002507378.1	PDS000007281.367	SAMN45152280	environmental/other	cd_8_group_62654	-	-
PDT002413938.1	PDS000201141.1	SAMN39515448	clinical	cd_8_group_62655	cd_4_group_67393	cd_2_group_66312
PDT002413939.1	PDS000201141.1	SAMN39515447	clinical	cd_8_group_62655	cd_4_group_67393	cd_2_group_66312
PDT002413965.1	PDS000201141.1	SAMN39515452	clinical	cd_8_group_62655	cd_4_group_67393	cd_2_group_66312
PDT002413966.1	PDS000201141.1	SAMN39515451	clinical	cd_8_group_62655	cd_4_group_67393	cd_2_group_66312
PDT002413967.1	PDS000201141.1	SAMN39515450	clinical	cd_8_group_62655	cd_4_group_67393	cd_2_group_66312
PDT002413968.1	PDS000201141.1	SAMN39515449	clinical	cd_8_group_62655	cd_4_group_67393	cd_2_group_66312
PDT002413940.1	PDS000201136.1	SAMN39515446	clinical	cd_8_group_62656	cd_4_group_67394	cd_2_group_66313
PDT002413941.1	PDS000201136.1	SAMN39515445	clinical	cd_8_group_62656	cd_4_group_67394	cd_2_group_66313
PDT002413942.1	PDS000201136.1	SAMN39515444	clinical	cd_8_group_62656	cd_4_group_67394	cd_2_group_66313
PDT002413943.1	PDS000201136.1	SAMN39515443	clinical	cd_8_group_62656	cd_4_group_67394	cd_2_group_66313
PDT002413947.1	PDS000201136.1	SAMN39515442	clinical	cd_8_group_62656	cd_4_group_67394	cd_2_group_66313
PDT002413958.1	PDS000201136.1	SAMN39515441	clinical	cd_8_group_62656	cd_4_group_67394	cd_2_group_66313
PDT002413969.1	PDS000201136.1	SAMN39515440	clinical	cd_8_group_62656	cd_4_group_67394	cd_2_group_66313
PDT002413945.1	PDS000026757.511	SAMN39515470	clinical	cd_8_group_62657	cd_4_group_67395	cd_2_group_66314
PDT002413946.1	PDS000026757.511	SAMN39515469	clinical	cd_8_group_62657	cd_4_group_67395	cd_2_group_66314
PDT002413948.1	PDS000026757.511	SAMN39515468	clinical	cd_8_group_62658	-	-
PDT002413949.1	PDS000026757.511	SAMN39515467	clinical	cd_8_group_62658	-	-
PDT002413960.1	PDS000032663.202	SAMN39515457	clinical	cd_8_group_62659	cd_4_group_67396	cd_2_group_66315
PDT002413961.1	PDS000032663.202	SAMN39515456	clinical	cd_8_group_62659	cd_4_group_67396	cd_2_group_66315
PDT000120439.2	PDS000016170.13	SAMN04575101	clinical	cd_8_group_6266	cd_4_group_6069	cd_2_group_5427
PDT000243539.2	PDS000016170.13	SAMN07690382	clinical	cd_8_group_6266	cd_4_group_6069	cd_2_group_5427
PDT002414324.1	PDS000065758.1566	SAMEA115650252	clinical	cd_8_group_62660	cd_4_group_67403	cd_2_group_66326
PDT002418227.1	PDS000065758.1566	SAMEA115650215	clinical	cd_8_group_62660	cd_4_group_67403	cd_2_group_66326
PDT002420056.1	PDS000065758.1566	SAMEA115650187	clinical	cd_8_group_62660	cd_4_group_67403	cd_2_group_66326
PDT002420072.1	PDS000065758.1566	SAMEA115650214	clinical	cd_8_group_62660	cd_4_group_67403	cd_2_group_66326
PDT002414679.1	PDS000032614.231	SAMN44260429	clinical	cd_8_group_62661	cd_4_group_67407	cd_2_group_66333
PDT002563761.1	PDS000032614.231	SAMN46232834	clinical	cd_8_group_62661	cd_4_group_67407	cd_2_group_66333
PDT002414682.1	PDS000201317.1	SAMN44260444	clinical	cd_8_group_62662	cd_4_group_67408	cd_2_group_66334
PDT002420839.1	PDS000201317.1	SAMN44283574	clinical	cd_8_group_62662	cd_4_group_67408	cd_2_group_66334
PDT002414686.1	PDS000046454.88	SAMN44260449	clinical	cd_8_group_62663	-	-
PDT002452076.1	PDS000046454.88	SAMN44537364	clinical	cd_8_group_62663	cd_4_group_68162	cd_2_group_67061
PDT002498543.1	PDS000046454.88	SAMN45050262	clinical	cd_8_group_62663	cd_4_group_68162	cd_2_group_67061
PDT002414687.1	PDS000065758.1566	SAMN44260448	clinical	cd_8_group_62664	cd_4_group_67409	cd_2_group_66335
PDT002444979.1	PDS000065758.1566	SAMN44480985	clinical	cd_8_group_62664	cd_4_group_67409	cd_2_group_66335
PDT002414690.1	PDS000231019.1	SAMN44260452	clinical	cd_8_group_62665	cd_4_group_67410	cd_2_group_66336
PDT002776458.1	PDS000231019.1	SAMN48595930	clinical	cd_8_group_62665	cd_4_group_67410	cd_2_group_66336
PDT002414700.1	PDS000056250.116	SAMN44260478	clinical	cd_8_group_62666	cd_4_group_67411	cd_2_group_66337
PDT002426211.1	PDS000056250.116	SAMN44371650	clinical	cd_8_group_62666	cd_4_group_67411	cd_2_group_66337
PDT002465980.1	PDS000056250.116	SAMN44702432	clinical	cd_8_group_62666	cd_4_group_67411	cd_2_group_66337
PDT002698091.1	PDS000056250.116	SAMN47785652	clinical	cd_8_group_62666	cd_4_group_67411	cd_2_group_66337
PDT002418206.1	PDS000065758.1566	SAMEA115650169	clinical	cd_8_group_62667	cd_4_group_67414	cd_2_group_66340
PDT002420049.1	PDS000065758.1566	SAMEA115650173	clinical	cd_8_group_62667	cd_4_group_67414	cd_2_group_66340
PDT002420055.1	PDS000065758.1566	SAMEA115650184	clinical	cd_8_group_62667	cd_4_group_67414	cd_2_group_66340
PDT002420853.1	PDS000201486.1	SAMN44283589	clinical	cd_8_group_62668	cd_4_group_67417	cd_2_group_66342
PDT002421232.1	PDS000201486.1	SAMN44300677	clinical	cd_8_group_62668	cd_4_group_67417	cd_2_group_66342
PDT002420865.1	PDS000201528.1	SAMN44283649	clinical	cd_8_group_62669	cd_4_group_67418	cd_2_group_66343
PDT002422862.1	PDS000201528.1	SAMN44320765	clinical	cd_8_group_62669	cd_4_group_67418	cd_2_group_66343
PDT000120446.2	PDS000006731.4	SAMN04575140	clinical	cd_8_group_6267	cd_4_group_6071	cd_2_group_5429
PDT000330539.1	PDS000006731.4	SAMN09431360	clinical	cd_8_group_6267	cd_4_group_6071	cd_2_group_5429
PDT000333399.1	PDS000006731.4	SAMN09463118	clinical	cd_8_group_6267	cd_4_group_6071	cd_2_group_5429
PDT002420870.1	PDS000016170.13	SAMN44283644	clinical	cd_8_group_62670	cd_4_group_67419	cd_2_group_66344
PDT002787037.1	PDS000016170.13	SAMN48811589	clinical	cd_8_group_62670	cd_4_group_67419	cd_2_group_66344
PDT002420961.1	PDS000201308.1	SAMN44011410	clinical	cd_8_group_62671	cd_4_group_67420	cd_2_group_66345
PDT002420972.1	PDS000201308.1	SAMN44011398	clinical	cd_8_group_62671	cd_4_group_67420	cd_2_group_66345
PDT002420969.1	PDS000201314.1	SAMN44011402	clinical	cd_8_group_62672	cd_4_group_67421	-
PDT002420967.1	PDS000201314.1	SAMN44011403	clinical	cd_8_group_62672	cd_4_group_67421	cd_2_group_66346
PDT002420968.1	PDS000201314.1	SAMN44011404	clinical	cd_8_group_62672	cd_4_group_67421	cd_2_group_66346
PDT002420970.1	PDS000201314.1	SAMN44011401	clinical	cd_8_group_62672	cd_4_group_67421	cd_2_group_66346
PDT002421186.1	PDS000239639.11	SAMN44300574	clinical	cd_8_group_62673	cd_4_group_67422	cd_2_group_66347
PDT002444920.1	PDS000239639.11	SAMN44480820	clinical	cd_8_group_62673	cd_4_group_67422	cd_2_group_66347
PDT002503220.1	PDS000239639.11	SAMN45107042	clinical	cd_8_group_62673	cd_4_group_67422	cd_2_group_66347
PDT002421196.1	PDS000026757.511	SAMN44300607	clinical	cd_8_group_62674	-	-
PDT002880778.1	PDS000026757.511	SAMN50566044	clinical	cd_8_group_62674	-	-
PDT002421206.1	PDS000201713.1	SAMN44300615	clinical	cd_8_group_62675	cd_4_group_67423	cd_2_group_66349
PDT002426246.1	PDS000201713.1	SAMN44371681	clinical	cd_8_group_62675	cd_4_group_67423	cd_2_group_66349
PDT002421218.1	PDS000004376.104	SAMN44300636	clinical	cd_8_group_62676	cd_4_group_67426	cd_2_group_66352
PDT002451988.1	PDS000004376.104	SAMN44526653	clinical	cd_8_group_62676	cd_4_group_67426	cd_2_group_66352
PDT002459606.1	PDS000004376.104	SAMN44597141	clinical	cd_8_group_62676	cd_4_group_67426	cd_2_group_66352
PDT002421235.1	PDS000023883.6	SAMN44300681	clinical	cd_8_group_62677	cd_4_group_67427	-
PDT002426289.1	PDS000023883.6	SAMN44371811	clinical	cd_8_group_62677	cd_4_group_67427	-
PDT002421843.1	PDS000217039.12	SAMN44337883	environmental/other	cd_8_group_62678	cd_4_group_67430	cd_2_group_66357
PDT002552875.1	PDS000217039.12	SAMN46043206	clinical	cd_8_group_62678	cd_4_group_67430	cd_2_group_66357
PDT002723585.1	PDS000217039.12	SAMN48060575	environmental/other	cd_8_group_62678	cd_4_group_67430	cd_2_group_66357
PDT002422777.1	PDS000241216.6	SAMN44236709	clinical	cd_8_group_62679	cd_4_group_67431	-
PDT002422327.1	PDS000241216.6	SAMN44234726	clinical	cd_8_group_62679	cd_4_group_67431	cd_2_group_66358
PDT002422773.1	PDS000241216.6	SAMN44236710	clinical	cd_8_group_62679	cd_4_group_67431	cd_2_group_66358
PDT000439793.1	PDS000065758.1566	SAMEA26329168	NULL	cd_8_group_6268	-	-
PDT001646518.1	PDS000065758.1566	SAMEA112671361	NULL	cd_8_group_6268	-	-
PDT002399049.1	PDS000065758.1566	SAMEA115649684	clinical	cd_8_group_6268	-	-
PDT000120447.2	PDS000065758.1566	SAMN04575159	clinical	cd_8_group_6268	cd_4_group_6072	-
PDT000299289.2	PDS000065758.1566	SAMN08797605	clinical	cd_8_group_6268	cd_4_group_6072	-
PDT001818151.1	PDS000065758.1566	SAMEA112769099	NULL	cd_8_group_6268	cd_4_group_6072	-
PDT001832933.1	PDS000065758.1566	SAMEA112913057	NULL	cd_8_group_6268	cd_4_group_6072	-
PDT001832935.1	PDS000065758.1566	SAMEA112913059	NULL	cd_8_group_6268	cd_4_group_6072	-
PDT001832983.1	PDS000065758.1566	SAMEA112913239	clinical	cd_8_group_6268	cd_4_group_6072	-
PDT001833078.1	PDS000065758.1566	SAMEA112912777	NULL	cd_8_group_6268	cd_4_group_6072	-
PDT001131795.1	PDS000065758.1566	SAMN19958273	environmental/other	cd_8_group_6268	cd_4_group_6072	cd_2_group_40434
PDT001832974.1	PDS000065758.1566	SAMEA112913230	clinical	cd_8_group_6268	cd_4_group_6072	cd_2_group_40434
PDT002422331.1	PDS000228376.60	SAMN44234721	clinical	cd_8_group_62680	-	-
PDT002432329.1	PDS000228376.60	SAMN44265504	clinical	cd_8_group_62680	-	-
PDT002432361.1	PDS000228376.60	SAMN44265474	clinical	cd_8_group_62680	-	-
PDT002432405.1	PDS000228376.60	SAMN44265432	clinical	cd_8_group_62680	-	-
PDT002422332.1	PDS000228376.60	SAMN44234723	clinical	cd_8_group_62681	cd_4_group_67432	cd_2_group_66359
PDT002422769.1	PDS000228376.60	SAMN44236714	clinical	cd_8_group_62681	cd_4_group_67432	cd_2_group_66359
PDT002422341.1	PDS000228376.60	SAMN44234712	clinical	cd_8_group_62682	cd_4_group_67433	-
PDT002422349.1	PDS000228376.60	SAMN44234705	clinical	cd_8_group_62682	cd_4_group_67433	cd_2_group_66360
PDT002422352.1	PDS000228376.60	SAMN44234700	clinical	cd_8_group_62682	cd_4_group_67433	cd_2_group_66360
PDT002422362.1	PDS000228376.60	SAMN44234694	clinical	cd_8_group_62682	cd_4_group_67433	cd_2_group_66360
PDT002422363.1	PDS000228376.60	SAMN44234693	clinical	cd_8_group_62682	cd_4_group_67433	cd_2_group_66360
PDT002422357.1	PDS000228376.60	SAMN44234696	clinical	cd_8_group_62683	cd_4_group_67434	cd_2_group_66361
PDT002422358.1	PDS000228376.60	SAMN44234695	clinical	cd_8_group_62683	cd_4_group_67434	cd_2_group_66361
PDT002422365.1	PDS000228376.60	SAMN44234688	clinical	cd_8_group_62684	cd_4_group_67435	cd_2_group_66362
PDT002422369.1	PDS000228376.60	SAMN44234683	clinical	cd_8_group_62684	cd_4_group_67435	cd_2_group_66362
PDT002422386.1	PDS000192824.26	SAMN44234667	clinical	cd_8_group_62685	cd_4_group_67436	cd_2_group_66363
PDT002422388.1	PDS000192824.26	SAMN44234666	clinical	cd_8_group_62685	cd_4_group_67436	cd_2_group_66363
PDT002422401.1	PDS000192824.26	SAMN44234650	clinical	cd_8_group_62686	cd_4_group_67437	cd_2_group_66364
PDT002422405.1	PDS000192824.26	SAMN44234649	clinical	cd_8_group_62686	cd_4_group_67437	cd_2_group_66364
PDT002422415.1	PDS000228376.60	SAMN44234638	clinical	cd_8_group_62687	cd_4_group_67438	cd_2_group_66365
PDT002422418.1	PDS000228376.60	SAMN44234637	clinical	cd_8_group_62687	cd_4_group_67438	cd_2_group_66365
PDT002422432.1	PDS000228376.60	SAMN44234620	clinical	cd_8_group_62687	cd_4_group_67438	cd_2_group_66365
PDT002422416.1	PDS000192824.26	SAMN44234635	clinical	cd_8_group_62688	cd_4_group_67439	cd_2_group_66366
PDT002422420.1	PDS000192824.26	SAMN44234634	clinical	cd_8_group_62688	cd_4_group_67439	cd_2_group_66366
PDT002422439.1	PDS000228376.60	SAMN44234614	clinical	cd_8_group_62689	cd_4_group_67443	cd_2_group_66370
PDT002422444.1	PDS000228376.60	SAMN44234610	clinical	cd_8_group_62689	cd_4_group_67443	cd_2_group_66370
PDT000120450.2	PDS000168437.44	SAMN04575162	clinical	cd_8_group_6269	cd_4_group_6073	cd_2_group_5430
PDT000451421.1	PDS000168437.44	SAMEA53010418	clinical	cd_8_group_6269	cd_4_group_6073	cd_2_group_5430
PDT002422514.1	PDS000026701.225	SAMN44234539	clinical	cd_8_group_62690	cd_4_group_67448	cd_2_group_66376
PDT002422520.1	PDS000026701.225	SAMN44234534	clinical	cd_8_group_62690	cd_4_group_67448	cd_2_group_66376
PDT002422525.1	PDS000228376.60	SAMN44236925	clinical	cd_8_group_62691	-	-
PDT002422649.1	PDS000228376.60	SAMN44236838	clinical	cd_8_group_62691	-	-
PDT002422612.1	PDS000228376.60	SAMN44236875	clinical	cd_8_group_62692	-	-
PDT002422529.1	PDS000228376.60	SAMN44236924	clinical	cd_8_group_62692	cd_4_group_67449	-
PDT002707412.1	PDS000228376.60	SAMN47583093	clinical	cd_8_group_62692	cd_4_group_67449	-
PDT002422570.1	PDS000241205.3	SAMN44236916	clinical	cd_8_group_62693	cd_4_group_67450	-
PDT002422575.1	PDS000241205.3	SAMN44236912	clinical	cd_8_group_62693	cd_4_group_67450	-
PDT002422573.1	PDS000241205.3	SAMN44236913	clinical	cd_8_group_62693	cd_4_group_67450	cd_2_group_66377
PDT002422576.1	PDS000241205.3	SAMN44236911	clinical	cd_8_group_62693	cd_4_group_67450	cd_2_group_66377
PDT002422688.1	PDS000192824.26	SAMN44236799	clinical	cd_8_group_62694	-	-
PDT002432398.1	PDS000192824.26	SAMN44265438	clinical	cd_8_group_62694	-	-
PDT002432438.1	PDS000192824.26	SAMN44265397	clinical	cd_8_group_62694	-	-
PDT002432265.1	PDS000192824.26	SAMN44265539	clinical	cd_8_group_62694	cd_4_group_67451	-
PDT002432446.1	PDS000192824.26	SAMN44265390	clinical	cd_8_group_62694	cd_4_group_67451	-
PDT002422579.1	PDS000192824.26	SAMN44236907	clinical	cd_8_group_62694	cd_4_group_67451	cd_2_group_66378
PDT002422584.1	PDS000192824.26	SAMN44236905	clinical	cd_8_group_62694	cd_4_group_67451	cd_2_group_66378
PDT002432418.1	PDS000192824.26	SAMN44265418	clinical	cd_8_group_62694	cd_4_group_67451	cd_2_group_66577
PDT002432442.1	PDS000192824.26	SAMN44265394	clinical	cd_8_group_62694	cd_4_group_67451	cd_2_group_66577
PDT002432448.1	PDS000192824.26	SAMN44265387	clinical	cd_8_group_62694	cd_4_group_67451	cd_2_group_66577
PDT002422654.1	PDS000192824.26	SAMN44236833	clinical	cd_8_group_62694	cd_4_group_67464	-
PDT002422661.1	PDS000192824.26	SAMN44236826	clinical	cd_8_group_62694	cd_4_group_67464	cd_2_group_66389
PDT002422666.1	PDS000192824.26	SAMN44236821	clinical	cd_8_group_62694	cd_4_group_67464	cd_2_group_66389
PDT002422673.1	PDS000192824.26	SAMN44236814	clinical	cd_8_group_62694	cd_4_group_67464	cd_2_group_66389
PDT002422580.1	PDS000228376.60	SAMN44236908	clinical	cd_8_group_62695	cd_4_group_67452	-
PDT002422677.1	PDS000228376.60	SAMN44236810	clinical	cd_8_group_62695	cd_4_group_67452	-
PDT002422683.1	PDS000228376.60	SAMN44236801	clinical	cd_8_group_62695	cd_4_group_67452	-
PDT002422587.1	PDS000192824.26	SAMN44236900	clinical	cd_8_group_62696	cd_4_group_67453	cd_2_group_66379
PDT002432471.1	PDS000192824.26	SAMN44265365	clinical	cd_8_group_62696	cd_4_group_67453	cd_2_group_66379
PDT002422590.1	PDS000192663.11	SAMN44236896	clinical	cd_8_group_62697	-	-
PDT002422739.1	PDS000192663.11	SAMN44236747	clinical	cd_8_group_62697	-	-
PDT002432279.1	PDS000228376.60	SAMN44265526	clinical	cd_8_group_62698	-	-
PDT002432289.1	PDS000228376.60	SAMN44265517	clinical	cd_8_group_62698	-	-
PDT002422591.1	PDS000228376.60	SAMN44236897	clinical	cd_8_group_62698	cd_4_group_67454	-
PDT002422631.1	PDS000228376.60	SAMN44236854	clinical	cd_8_group_62698	cd_4_group_67454	-
PDT002432379.1	PDS000228376.60	SAMN44265453	clinical	cd_8_group_62698	cd_4_group_67454	-
PDT002432396.1	PDS000228376.60	SAMN44265439	clinical	cd_8_group_62698	cd_4_group_67454	-
PDT002432463.1	PDS000228376.60	SAMN44265372	clinical	cd_8_group_62698	cd_4_group_67454	-
PDT002432493.1	PDS000228376.60	SAMN44265340	clinical	cd_8_group_62698	cd_4_group_67454	-
PDT002432494.1	PDS000228376.60	SAMN44265342	clinical	cd_8_group_62698	cd_4_group_67454	-
PDT002422600.1	PDS000222178.5	SAMN44236887	clinical	cd_8_group_62699	-	-
PDT002432451.1	PDS000222178.5	SAMN44265385	clinical	cd_8_group_62699	-	-
PDT000003064.3	PDS000004109.11	SAMN02344754	environmental/other	cd_8_group_627	cd_4_group_567	cd_2_group_486
PDT000143894.2	PDS000004109.11	SAMN02846961	environmental/other	cd_8_group_627	cd_4_group_567	cd_2_group_486
PDT000120454.2	PDS000036018.1	SAMN04575166	clinical	cd_8_group_6270	cd_4_group_6074	cd_2_group_5432
PDT000300813.2	PDS000036018.1	SAMN08798182	clinical	cd_8_group_6270	cd_4_group_6074	cd_2_group_5432
PDT002422603.1	PDS000228376.60	SAMN44236884	clinical	cd_8_group_62700	cd_4_group_67457	cd_2_group_66382
PDT002422615.1	PDS000228376.60	SAMN44236870	clinical	cd_8_group_62700	cd_4_group_67457	cd_2_group_66382
PDT002422618.1	PDS000228376.60	SAMN44236869	clinical	cd_8_group_62700	cd_4_group_67457	cd_2_group_66382
PDT002422605.1	PDS000228376.60	SAMN44236882	clinical	cd_8_group_62701	cd_4_group_67458	-
PDT002432344.1	PDS000228376.60	SAMN44265492	clinical	cd_8_group_62701	cd_4_group_67458	-
PDT002422745.1	PDS000228376.60	SAMN44236741	clinical	cd_8_group_62702	cd_4_group_67459	-
PDT002422606.1	PDS000228376.60	SAMN44236880	clinical	cd_8_group_62702	cd_4_group_67459	cd_2_group_66383
PDT002422699.1	PDS000228376.60	SAMN44236788	clinical	cd_8_group_62702	cd_4_group_67459	cd_2_group_66383
PDT002422708.1	PDS000228376.60	SAMN44236781	clinical	cd_8_group_62702	cd_4_group_67459	cd_2_group_66383
PDT002422731.1	PDS000228376.60	SAMN44236756	clinical	cd_8_group_62702	cd_4_group_67459	cd_2_group_66383
PDT002422750.1	PDS000228376.60	SAMN44236736	clinical	cd_8_group_62702	cd_4_group_67459	cd_2_group_66383
PDT002422617.1	PDS000192824.26	SAMN44236872	clinical	cd_8_group_62703	-	-
PDT002422636.1	PDS000192824.26	SAMN44236851	clinical	cd_8_group_62703	-	-
PDT002422621.1	PDS000228376.60	SAMN44236864	clinical	cd_8_group_62704	cd_4_group_67460	cd_2_group_66384
PDT002422622.1	PDS000228376.60	SAMN44236865	clinical	cd_8_group_62704	cd_4_group_67460	cd_2_group_66384
PDT002422624.1	PDS000228376.60	SAMN44236862	clinical	cd_8_group_62704	cd_4_group_67460	cd_2_group_66384
PDT002422625.1	PDS000228376.60	SAMN44236863	clinical	cd_8_group_62704	cd_4_group_67460	cd_2_group_66384
PDT002422626.1	PDS000228376.60	SAMN44236861	clinical	cd_8_group_62704	cd_4_group_67460	cd_2_group_66384
PDT002422640.1	PDS000228376.60	SAMN44236848	clinical	cd_8_group_62704	cd_4_group_67460	cd_2_group_66384
PDT002422628.1	PDS000172627.5	SAMN44236860	clinical	cd_8_group_62705	cd_4_group_67461	cd_2_group_66385
PDT002422629.1	PDS000172627.5	SAMN44236859	clinical	cd_8_group_62705	cd_4_group_67461	cd_2_group_66385
PDT002422635.1	PDS000201474.1	SAMN44236852	clinical	cd_8_group_62706	cd_4_group_67462	cd_2_group_66386
PDT002422638.1	PDS000201474.1	SAMN44236850	clinical	cd_8_group_62706	cd_4_group_67462	cd_2_group_66386
PDT002422645.1	PDS000201489.1	SAMN44236844	clinical	cd_8_group_62707	cd_4_group_67463	-
PDT002422696.1	PDS000201489.1	SAMN44236790	clinical	cd_8_group_62707	cd_4_group_67463	-
PDT002422744.1	PDS000201489.1	SAMN44236742	clinical	cd_8_group_62707	cd_4_group_67463	-
PDT002422656.1	PDS000201487.1	SAMN44236830	clinical	cd_8_group_62708	cd_4_group_67465	-
PDT002422658.1	PDS000201487.1	SAMN44236829	clinical	cd_8_group_62708	cd_4_group_67465	cd_2_group_66387
PDT002422659.1	PDS000201487.1	SAMN44236828	clinical	cd_8_group_62708	cd_4_group_67465	cd_2_group_66387
PDT002422660.1	PDS000228376.60	SAMN44236827	clinical	cd_8_group_62709	cd_4_group_67466	cd_2_group_66388
PDT002422670.1	PDS000228376.60	SAMN44236816	clinical	cd_8_group_62709	cd_4_group_67466	cd_2_group_66388
PDT000120461.2	PDS000013849.73	SAMN04575355	clinical	cd_8_group_6271	-	-
PDT000202983.2	PDS000013849.73	SAMN06758865	clinical	cd_8_group_6271	-	-
PDT001241030.1	PDS000013849.73	SAMN25686189	environmental/other	cd_8_group_6271	-	-
PDT002422663.1	PDS000192824.26	SAMN44236824	clinical	cd_8_group_62710	cd_4_group_67467	cd_2_group_66390
PDT002422669.1	PDS000192824.26	SAMN44236818	clinical	cd_8_group_62710	cd_4_group_67467	cd_2_group_66390
PDT002422668.1	PDS000192824.26	SAMN44236819	clinical	cd_8_group_62711	cd_4_group_67469	cd_2_group_66392
PDT002422675.1	PDS000192824.26	SAMN44236812	clinical	cd_8_group_62711	cd_4_group_67469	cd_2_group_66392
PDT002422691.1	PDS000192663.11	SAMN44236796	clinical	cd_8_group_62712	cd_4_group_67472	cd_2_group_66394
PDT002422692.1	PDS000192663.11	SAMN44236795	clinical	cd_8_group_62712	cd_4_group_67472	cd_2_group_66394
PDT002422698.1	PDS000228376.60	SAMN44236787	clinical	cd_8_group_62713	-	-
PDT002432470.1	PDS000228376.60	SAMN44265366	clinical	cd_8_group_62713	-	-
PDT002422715.1	PDS000201485.1	SAMN44236771	clinical	cd_8_group_62714	cd_4_group_67474	cd_2_group_66396
PDT002422716.1	PDS000201485.1	SAMN44236770	clinical	cd_8_group_62714	cd_4_group_67474	cd_2_group_66396
PDT002554186.1	PDS000192824.26	SAMN37130666	clinical	cd_8_group_62715	-	-
PDT002422717.1	PDS000192824.26	SAMN44236769	clinical	cd_8_group_62715	cd_4_group_67475	-
PDT002422767.1	PDS000192824.26	SAMN44236720	clinical	cd_8_group_62715	cd_4_group_67475	cd_2_group_66402
PDT002422772.1	PDS000192824.26	SAMN44236716	clinical	cd_8_group_62715	cd_4_group_67475	cd_2_group_66402
PDT002422725.1	PDS000192824.26	SAMN44236762	clinical	cd_8_group_62716	cd_4_group_67476	-
PDT002422722.1	PDS000192824.26	SAMN44236764	clinical	cd_8_group_62716	cd_4_group_67476	cd_2_group_66397
PDT002422723.1	PDS000192824.26	SAMN44236763	clinical	cd_8_group_62716	cd_4_group_67476	cd_2_group_66397
PDT002422724.1	PDS000192824.26	SAMN44236761	clinical	cd_8_group_62716	cd_4_group_67476	cd_2_group_66397
PDT002422734.1	PDS000192824.26	SAMN44236752	clinical	cd_8_group_62717	cd_4_group_67477	cd_2_group_66398
PDT002422735.1	PDS000192824.26	SAMN44236751	clinical	cd_8_group_62717	cd_4_group_67477	cd_2_group_66398
PDT002422749.1	PDS000228376.60	SAMN44236734	clinical	cd_8_group_62718	-	-
PDT002422752.1	PDS000228376.60	SAMN44236738	clinical	cd_8_group_62718	cd_4_group_67478	-
PDT002422758.1	PDS000228376.60	SAMN44236728	clinical	cd_8_group_62718	cd_4_group_67478	-
PDT002422753.1	PDS000192824.26	SAMN44236733	clinical	cd_8_group_62719	cd_4_group_67479	cd_2_group_66400
PDT002422754.1	PDS000192824.26	SAMN44236732	clinical	cd_8_group_62719	cd_4_group_67479	cd_2_group_66400
PDT000161290.2	PDS000032698.172	SAMN05596682	clinical	cd_8_group_6272	-	-
PDT000588767.1	PDS000032698.172	SAMN12783707	clinical	cd_8_group_6272	-	-
PDT000371925.1	PDS000032698.172	SAMN09943865	clinical	cd_8_group_6272	cd_4_group_10512	-
PDT000371927.1	PDS000032698.172	SAMN09943874	clinical	cd_8_group_6272	cd_4_group_10512	-
PDT000371935.1	PDS000032698.172	SAMN09943866	clinical	cd_8_group_6272	cd_4_group_10512	-
PDT000299466.2	PDS000032698.172	SAMN08797826	clinical	cd_8_group_6272	cd_4_group_10512	cd_2_group_14086
PDT000371920.1	PDS000032698.172	SAMN09943862	clinical	cd_8_group_6272	cd_4_group_10512	cd_2_group_14086
PDT000371921.1	PDS000032698.172	SAMN09943861	clinical	cd_8_group_6272	cd_4_group_10512	cd_2_group_14086
PDT000371922.1	PDS000032698.172	SAMN09943863	clinical	cd_8_group_6272	cd_4_group_10512	cd_2_group_14086
PDT000371923.1	PDS000032698.172	SAMN09943868	clinical	cd_8_group_6272	cd_4_group_10512	cd_2_group_14086
PDT000371924.1	PDS000032698.172	SAMN09943864	clinical	cd_8_group_6272	cd_4_group_10512	cd_2_group_14086
PDT000998746.1	PDS000032698.172	SAMN18618573	clinical	cd_8_group_6272	cd_4_group_10512	cd_2_group_14086
PDT000999233.1	PDS000032698.172	SAMN18618784	clinical	cd_8_group_6272	cd_4_group_10512	cd_2_group_14086
PDT000999262.1	PDS000032698.172	SAMN18618781	clinical	cd_8_group_6272	cd_4_group_10512	cd_2_group_14086
PDT001570198.1	PDS000032698.172	SAMN26331072	clinical	cd_8_group_6272	cd_4_group_10512	cd_2_group_14086
PDT001570199.1	PDS000032698.172	SAMN26331071	clinical	cd_8_group_6272	cd_4_group_10512	cd_2_group_14086
PDT001570200.1	PDS000032698.172	SAMN26331070	clinical	cd_8_group_6272	cd_4_group_10512	cd_2_group_14086
PDT001570201.1	PDS000032698.172	SAMN26331069	clinical	cd_8_group_6272	cd_4_group_10512	cd_2_group_14086
PDT001570202.1	PDS000032698.172	SAMN26331068	clinical	cd_8_group_6272	cd_4_group_10512	cd_2_group_14086
PDT001570203.1	PDS000032698.172	SAMN26331067	clinical	cd_8_group_6272	cd_4_group_10512	cd_2_group_14086
PDT001570204.1	PDS000032698.172	SAMN26331066	clinical	cd_8_group_6272	cd_4_group_10512	cd_2_group_14086
PDT001570220.1	PDS000032698.172	SAMN26331052	clinical	cd_8_group_6272	cd_4_group_10512	cd_2_group_14086
PDT001570245.1	PDS000032698.172	SAMN26331081	clinical	cd_8_group_6272	cd_4_group_10512	cd_2_group_14086
PDT001570246.1	PDS000032698.172	SAMN26331080	clinical	cd_8_group_6272	cd_4_group_10512	cd_2_group_14086
PDT001570323.1	PDS000032698.172	SAMN26331035	clinical	cd_8_group_6272	cd_4_group_10512	cd_2_group_14086
PDT000212027.2	PDS000032698.172	SAMN07155720	clinical	cd_8_group_6272	cd_4_group_10512	cd_2_group_9565
PDT000214346.2	PDS000032698.172	SAMN07180300	clinical	cd_8_group_6272	cd_4_group_10512	cd_2_group_9565
PDT000214361.2	PDS000032698.172	SAMN07180323	clinical	cd_8_group_6272	cd_4_group_10512	cd_2_group_9565
PDT000298612.2	PDS000032698.172	SAMN08795766	clinical	cd_8_group_6272	cd_4_group_10512	cd_2_group_9565
PDT000301935.2	PDS000032698.172	SAMN08824890	clinical	cd_8_group_6272	cd_4_group_10512	cd_2_group_9565
PDT000759003.1	PDS000032698.172	SAMN14863158	clinical	cd_8_group_6272	cd_4_group_10512	cd_2_group_9565
PDT000759060.1	PDS000032698.172	SAMN14863132	clinical	cd_8_group_6272	cd_4_group_10512	cd_2_group_9565
PDT001445488.1	PDS000032698.172	SAMN29164704	clinical	cd_8_group_6272	cd_4_group_10512	cd_2_group_9565
PDT001445602.1	PDS000032698.172	SAMN29164678	clinical	cd_8_group_6272	cd_4_group_10512	cd_2_group_9565
PDT001570315.1	PDS000032698.172	SAMN26331043	clinical	cd_8_group_6272	cd_4_group_10512	cd_2_group_9565
PDT000214549.2	PDS000032698.172	SAMN07180582	clinical	cd_8_group_6272	cd_4_group_10760	-
PDT001570320.1	PDS000032698.172	SAMN26331038	clinical	cd_8_group_6272	cd_4_group_10760	-
PDT000230429.2	PDS000032698.172	SAMN07413910	clinical	cd_8_group_6272	cd_4_group_10760	cd_2_group_10533
PDT001570310.1	PDS000032698.172	SAMN26331047	clinical	cd_8_group_6272	cd_4_group_10760	cd_2_group_10533
PDT000299300.2	PDS000032698.172	SAMN08797607	clinical	cd_8_group_6272	cd_4_group_10760	cd_2_group_14064
PDT001570272.1	PDS000032698.172	SAMN26330980	clinical	cd_8_group_6272	cd_4_group_10760	cd_2_group_14064
PDT001570273.1	PDS000032698.172	SAMN26330979	clinical	cd_8_group_6272	cd_4_group_10760	cd_2_group_14064
PDT001570327.1	PDS000032698.172	SAMN26331032	clinical	cd_8_group_6272	cd_4_group_10760	cd_2_group_14064
PDT001570371.1	PDS000032698.172	SAMN26330918	clinical	cd_8_group_6272	cd_4_group_10760	cd_2_group_14064
PDT001445450.1	PDS000032698.172	SAMN29164910	clinical	cd_8_group_6272	cd_4_group_51448	cd_2_group_49206
PDT001445451.1	PDS000032698.172	SAMN29164909	clinical	cd_8_group_6272	cd_4_group_51448	cd_2_group_49206
PDT001445459.1	PDS000032698.172	SAMN29164902	clinical	cd_8_group_6272	cd_4_group_51448	cd_2_group_49206
PDT000120466.2	PDS000032698.172	SAMN04575360	clinical	cd_8_group_6272	cd_4_group_6075	-
PDT001000162.1	PDS000032698.172	SAMN18619769	clinical	cd_8_group_6272	cd_4_group_6075	-
PDT000183261.2	PDS000032698.172	SAMN06279078	clinical	cd_8_group_6272	cd_4_group_6075	cd_2_group_8031
PDT000757619.1	PDS000032698.172	SAMN14861300	clinical	cd_8_group_6272	cd_4_group_6075	cd_2_group_8031
PDT000895923.1	PDS000032698.172	SAMEA104289717	clinical	cd_8_group_6272	cd_4_group_6075	cd_2_group_8031
PDT001570468.1	PDS000032698.172	SAMN26330924	clinical	cd_8_group_6272	cd_4_group_6075	cd_2_group_8031
PDT002422765.1	PDS000192824.26	SAMN44236721	clinical	cd_8_group_62720	cd_4_group_67480	cd_2_group_66401
PDT002422766.1	PDS000192824.26	SAMN44236719	clinical	cd_8_group_62720	cd_4_group_67480	cd_2_group_66401
PDT002422768.1	PDS000192824.26	SAMN44236717	clinical	cd_8_group_62720	cd_4_group_67480	cd_2_group_66401
PDT002422779.1	PDS000077412.42	SAMEA116142842	clinical	cd_8_group_62721	cd_4_group_67481	cd_2_group_66403
PDT002422803.1	PDS000077412.42	SAMEA116142839	clinical	cd_8_group_62721	cd_4_group_67481	cd_2_group_66403
PDT002422805.1	PDS000077412.42	SAMEA116142843	clinical	cd_8_group_62721	cd_4_group_67481	cd_2_group_66403
PDT002422822.1	PDS000096924.8	SAMEA116142905	clinical	cd_8_group_62722	cd_4_group_67482	-
PDT002606509.1	PDS000096924.8	SAMN46532288	environmental/other	cd_8_group_62722	cd_4_group_67482	-
PDT002645452.1	PDS000096924.8	SAMN47132048	clinical	cd_8_group_62722	cd_4_group_67482	-
PDT002422888.1	PDS000043711.19	SAMEA116142888	clinical	cd_8_group_62723	-	-
PDT002662246.1	PDS000043711.19	SAMEA117795450	clinical	cd_8_group_62723	-	-
PDT002422931.1	PDS000096924.8	SAMN44345385	environmental/other	cd_8_group_62724	cd_4_group_67483	cd_2_group_66405
PDT002440989.1	PDS000096924.8	SAMN44475561	environmental/other	cd_8_group_62724	cd_4_group_67483	cd_2_group_66405
PDT002440993.1	PDS000096924.8	SAMN44475813	environmental/other	cd_8_group_62724	cd_4_group_67483	cd_2_group_66405
PDT002422932.1	PDS000027709.11	SAMN44345390	environmental/other	cd_8_group_62725	cd_4_group_67484	cd_2_group_66406
PDT002422934.1	PDS000027709.11	SAMN44345388	environmental/other	cd_8_group_62725	cd_4_group_67484	cd_2_group_66406
PDT002422936.1	PDS000027709.11	SAMN44345389	environmental/other	cd_8_group_62725	cd_4_group_67484	cd_2_group_66406
PDT002422939.1	PDS000027709.11	SAMN44345392	environmental/other	cd_8_group_62725	cd_4_group_67484	cd_2_group_66406
PDT002422942.1	PDS000027709.11	SAMN44345397	environmental/other	cd_8_group_62725	cd_4_group_67484	cd_2_group_66406
PDT002423595.1	PDS000184419.34	SAMN44348114	environmental/other	cd_8_group_62726	cd_4_group_67485	cd_2_group_66407
PDT002590727.1	PDS000184419.34	SAMN46407678	environmental/other	cd_8_group_62726	cd_4_group_67485	cd_2_group_66407
PDT002423684.1	PDS000168435.65	SAMN44339152	clinical	cd_8_group_62727	cd_4_group_67487	cd_2_group_66409
PDT002429449.1	PDS000168435.65	SAMN44412996	clinical	cd_8_group_62727	cd_4_group_67487	cd_2_group_66409
PDT002664496.1	PDS000168435.65	SAMN47294818	clinical	cd_8_group_62727	cd_4_group_67487	cd_2_group_66409
PDT002668446.1	PDS000168435.65	SAMN47328464	clinical	cd_8_group_62727	cd_4_group_67487	cd_2_group_66409
PDT002423721.1	PDS000031477.14	SAMN44339196	clinical	cd_8_group_62728	cd_4_group_67488	cd_2_group_66410
PDT002426277.1	PDS000031477.14	SAMN44371754	clinical	cd_8_group_62728	cd_4_group_67488	cd_2_group_66410
PDT002423728.1	PDS000201872.2	SAMN44339214	clinical	cd_8_group_62729	cd_4_group_67489	cd_2_group_66412
PDT002427665.1	PDS000201872.2	SAMN44385668	clinical	cd_8_group_62729	cd_4_group_67489	cd_2_group_66412
PDT002561686.1	PDS000201872.2	SAMN46189311	clinical	cd_8_group_62729	cd_4_group_67489	cd_2_group_66412
PDT000120471.2	PDS000223839.40	SAMN04575365	clinical	cd_8_group_6273	cd_4_group_6076	-
PDT000122370.2	PDS000223839.40	SAMN04600253	clinical	cd_8_group_6273	cd_4_group_6076	cd_2_group_5543
PDT000243870.2	PDS000223839.40	SAMN07695377	clinical	cd_8_group_6273	cd_4_group_6076	cd_2_group_5543
PDT002423736.1	PDS000077501.79	SAMN44339212	clinical	cd_8_group_62730	cd_4_group_67490	cd_2_group_66413
PDT002461321.1	PDS000077501.79	SAMN44628849	clinical	cd_8_group_62730	cd_4_group_67490	cd_2_group_66413
PDT002423747.1	PDS000203236.1	SAMN44339242	clinical	cd_8_group_62731	cd_4_group_67491	cd_2_group_66414
PDT002450080.1	PDS000203236.1	SAMN44516512	clinical	cd_8_group_62731	cd_4_group_67491	cd_2_group_66414
PDT002423844.1	PDS000201549.1	SAMN44349098	clinical	cd_8_group_62732	cd_4_group_67492	cd_2_group_66415
PDT002423875.1	PDS000201549.1	SAMN44349158	clinical	cd_8_group_62732	cd_4_group_67492	cd_2_group_66415
PDT002899465.1	PDS000231016.3	SAMN50799125	clinical	cd_8_group_62733	-	-
PDT002423879.1	PDS000231016.3	SAMN44349164	clinical	cd_8_group_62733	cd_4_group_67494	cd_2_group_66417
PDT002776517.1	PDS000231016.3	SAMN48596320	clinical	cd_8_group_62733	cd_4_group_67494	cd_2_group_66417
PDT002790116.1	PDS000231016.3	SAMN48817603	clinical	cd_8_group_62733	cd_4_group_67494	cd_2_group_66417
PDT002424893.1	PDS000030758.232	SAMN44367703	environmental/other	cd_8_group_62734	cd_4_group_67498	cd_2_group_66423
PDT002662839.1	PDS000030758.232	SAMN47291828	environmental/other	cd_8_group_62734	cd_4_group_67498	cd_2_group_66423
PDT002424901.1	PDS000239639.11	SAMN44367736	environmental/other	cd_8_group_62735	cd_4_group_67499	cd_2_group_66424
PDT002429815.1	PDS000239639.11	SAMN44451282	environmental/other	cd_8_group_62735	cd_4_group_67499	cd_2_group_66424
PDT002425557.1	PDS000201684.1	SAMN44379762	environmental/other	cd_8_group_62736	cd_4_group_67500	cd_2_group_66425
PDT002425559.1	PDS000201684.1	SAMN44379764	environmental/other	cd_8_group_62736	cd_4_group_67500	cd_2_group_66425
PDT002425558.1	PDS000201683.1	SAMN44379761	environmental/other	cd_8_group_62737	cd_4_group_67501	cd_2_group_66426
PDT002425560.1	PDS000201683.1	SAMN44379765	environmental/other	cd_8_group_62737	cd_4_group_67501	cd_2_group_66426
PDT002425850.1	PDS000241194.5	SAMN38768925	environmental/other	cd_8_group_62738	cd_4_group_67503	-
PDT002425686.1	PDS000241194.5	SAMN38768928	environmental/other	cd_8_group_62738	cd_4_group_67503	cd_2_group_66428
PDT002425706.1	PDS000241194.5	SAMN38768926	environmental/other	cd_8_group_62738	cd_4_group_67503	cd_2_group_66428
PDT002425790.1	PDS000241194.5	SAMN38768929	environmental/other	cd_8_group_62738	cd_4_group_67503	cd_2_group_66428
PDT002425687.1	PDS000223839.40	SAMN38769096	environmental/other	cd_8_group_62739	-	-
PDT002425786.1	PDS000223839.40	SAMN38768932	environmental/other	cd_8_group_62739	-	-
PDT000179487.2	PDS000184417.131	SAMN06247236	clinical	cd_8_group_6274	cd_4_group_6077	-
PDT000120482.2	PDS000184417.131	SAMN04575376	clinical	cd_8_group_6274	cd_4_group_6077	cd_2_group_5435
PDT000182340.2	PDS000184417.131	SAMN06278334	clinical	cd_8_group_6274	cd_4_group_6077	cd_2_group_5435
PDT000183660.2	PDS000184417.131	SAMN06285514	clinical	cd_8_group_6274	cd_4_group_6077	cd_2_group_5435
PDT000182357.2	PDS000184417.131	SAMN06278346	clinical	cd_8_group_6274	cd_4_group_6077	cd_2_group_7917
PDT000183887.2	PDS000184417.131	SAMN06285943	clinical	cd_8_group_6274	cd_4_group_6077	cd_2_group_7917
PDT000182681.2	PDS000184417.131	SAMN06278672	clinical	cd_8_group_6274	cd_4_group_6077	cd_2_group_7954
PDT000301567.2	PDS000184417.131	SAMN08822988	clinical	cd_8_group_6274	cd_4_group_6077	cd_2_group_7954
PDT000183755.2	PDS000184417.131	SAMN06285753	clinical	cd_8_group_6274	cd_4_group_8492	-
PDT000179571.2	PDS000184417.131	SAMN06247314	clinical	cd_8_group_6274	cd_4_group_8492	cd_2_group_7621
PDT000180491.2	PDS000184417.131	SAMN06248265	clinical	cd_8_group_6274	cd_4_group_8492	cd_2_group_7621
PDT000183255.2	PDS000184417.131	SAMN06278930	clinical	cd_8_group_6274	cd_4_group_8492	cd_2_group_7621
PDT000183736.2	PDS000184417.131	SAMN06285670	clinical	cd_8_group_6274	cd_4_group_8492	cd_2_group_7621
PDT000341178.1	PDS000184417.131	SAMN09557563	clinical	cd_8_group_6274	cd_4_group_8492	cd_2_group_7621
PDT002425707.1	PDS000223632.40	SAMN38769078	environmental/other	cd_8_group_62740	-	-
PDT002425708.1	PDS000223632.40	SAMN38769077	environmental/other	cd_8_group_62740	-	-
PDT002425709.1	PDS000223632.40	SAMN38769076	environmental/other	cd_8_group_62741	cd_4_group_67505	cd_2_group_66431
PDT002425842.1	PDS000223632.40	SAMN38769075	environmental/other	cd_8_group_62741	cd_4_group_67505	cd_2_group_66431
PDT002425844.1	PDS000223632.40	SAMN38769074	environmental/other	cd_8_group_62741	cd_4_group_67505	cd_2_group_66431
PDT002425845.1	PDS000223632.40	SAMN38769073	environmental/other	cd_8_group_62741	cd_4_group_67505	cd_2_group_66431
PDT002425846.1	PDS000223632.40	SAMN38769072	environmental/other	cd_8_group_62741	cd_4_group_67505	cd_2_group_66431
PDT002425847.1	PDS000223632.40	SAMN38769071	environmental/other	cd_8_group_62741	cd_4_group_67505	cd_2_group_66431
PDT002425848.1	PDS000223632.40	SAMN38769070	environmental/other	cd_8_group_62741	cd_4_group_67505	cd_2_group_66431
PDT002425849.1	PDS000223632.40	SAMN38769069	environmental/other	cd_8_group_62741	cd_4_group_67505	cd_2_group_66431
PDT002425851.1	PDS000223632.40	SAMN38769068	environmental/other	cd_8_group_62741	cd_4_group_67505	cd_2_group_66431
PDT002425852.1	PDS000223632.40	SAMN38769067	environmental/other	cd_8_group_62741	cd_4_group_67505	cd_2_group_66431
PDT002425853.1	PDS000223632.40	SAMN38769066	environmental/other	cd_8_group_62741	cd_4_group_67505	cd_2_group_66431
PDT002425710.1	PDS000241194.5	SAMN38768979	environmental/other	cd_8_group_62742	cd_4_group_67506	cd_2_group_66432
PDT002425712.1	PDS000241194.5	SAMN38768978	environmental/other	cd_8_group_62742	cd_4_group_67506	cd_2_group_66432
PDT002425841.1	PDS000241194.5	SAMN38768981	environmental/other	cd_8_group_62742	cd_4_group_67506	cd_2_group_66432
PDT002425843.1	PDS000241194.5	SAMN38768980	environmental/other	cd_8_group_62742	cd_4_group_67506	cd_2_group_66432
PDT002425739.1	PDS000241216.6	SAMN38769052	environmental/other	cd_8_group_62743	cd_4_group_67509	cd_2_group_66435
PDT002425755.1	PDS000241216.6	SAMN38769038	environmental/other	cd_8_group_62743	cd_4_group_67509	cd_2_group_66435
PDT002425746.1	PDS000241216.6	SAMN38769046	environmental/other	cd_8_group_62744	cd_4_group_67510	cd_2_group_66436
PDT002425747.1	PDS000241216.6	SAMN38769045	environmental/other	cd_8_group_62744	cd_4_group_67510	cd_2_group_66436
PDT002425754.1	PDS000223608.2	SAMN38768922	environmental/other	cd_8_group_62745	cd_4_group_67511	cd_2_group_66437
PDT002425793.1	PDS000223608.2	SAMN38768921	environmental/other	cd_8_group_62745	cd_4_group_67511	cd_2_group_66437
PDT002425766.1	PDS000241194.5	SAMN38768950	environmental/other	cd_8_group_62746	-	-
PDT002425767.1	PDS000241194.5	SAMN38768949	environmental/other	cd_8_group_62746	-	-
PDT002425778.1	PDS000241216.6	SAMN38768939	environmental/other	cd_8_group_62747	cd_4_group_67513	cd_2_group_66440
PDT002425781.1	PDS000241216.6	SAMN38768937	environmental/other	cd_8_group_62747	cd_4_group_67513	cd_2_group_66440
PDT002425818.1	PDS000237549.9	SAMN38769002	environmental/other	cd_8_group_62748	cd_4_group_67515	cd_2_group_66444
PDT002425820.1	PDS000237549.9	SAMN38769000	environmental/other	cd_8_group_62748	cd_4_group_67515	cd_2_group_66444
PDT002425832.1	PDS000223614.2	SAMN38768989	environmental/other	cd_8_group_62749	cd_4_group_67516	-
PDT002425834.1	PDS000223614.2	SAMN38768988	environmental/other	cd_8_group_62749	cd_4_group_67516	-
PDT000342535.1	PDS000002671.12	SAMN09624400	clinical	cd_8_group_6275	-	-
PDT000120483.2	PDS000002671.12	SAMN04575377	clinical	cd_8_group_6275	cd_4_group_6078	cd_2_group_5436
PDT000243774.2	PDS000002671.12	SAMN07695281	clinical	cd_8_group_6275	cd_4_group_6078	cd_2_group_5436
PDT000246316.2	PDS000002671.12	SAMN07716058	clinical	cd_8_group_6275	cd_4_group_6078	cd_2_group_5436
PDT002425859.1	PDS000096798.302	SAMN38769060	environmental/other	cd_8_group_62750	cd_4_group_67518	cd_2_group_66446
PDT002425860.1	PDS000096798.302	SAMN38769059	environmental/other	cd_8_group_62750	cd_4_group_67518	cd_2_group_66446
PDT002425863.1	PDS000223632.40	SAMN38769057	environmental/other	cd_8_group_62751	cd_4_group_67519	cd_2_group_66447
PDT002425864.1	PDS000223632.40	SAMN38769056	environmental/other	cd_8_group_62751	cd_4_group_67519	cd_2_group_66447
PDT002819671.1	PDS000223632.40	SAMEA118604244	NULL	cd_8_group_62751	cd_4_group_67519	cd_2_group_66447
PDT002821264.1	PDS000223632.40	SAMEA118604243	NULL	cd_8_group_62751	cd_4_group_67519	cd_2_group_66447
PDT002821270.1	PDS000223632.40	SAMEA118604252	NULL	cd_8_group_62751	cd_4_group_67519	cd_2_group_66447
PDT002426149.1	PDS000032710.112	SAMEA115650514	clinical	cd_8_group_62752	cd_4_group_67521	cd_2_group_66448
PDT002426182.1	PDS000032710.112	SAMEA115650563	clinical	cd_8_group_62752	cd_4_group_67521	cd_2_group_66448
PDT002426176.1	PDS000065758.1566	SAMEA115650552	clinical	cd_8_group_62753	cd_4_group_67522	cd_2_group_66449
PDT002426185.1	PDS000065758.1566	SAMEA115650568	clinical	cd_8_group_62753	cd_4_group_67522	cd_2_group_66449
PDT002426225.1	PDS000203109.1	SAMN44371668	clinical	cd_8_group_62754	cd_4_group_67526	-
PDT002444974.1	PDS000203109.1	SAMN44480974	clinical	cd_8_group_62754	cd_4_group_67526	-
PDT002426279.1	PDS000020711.23	SAMN44371759	clinical	cd_8_group_62755	cd_4_group_67529	cd_2_group_66456
PDT002813054.1	PDS000020711.23	SAMN49556828	clinical	cd_8_group_62755	cd_4_group_67529	cd_2_group_66456
PDT002426285.1	PDS000201944.3	SAMN44371815	clinical	cd_8_group_62756	cd_4_group_67531	cd_2_group_66458
PDT002429428.1	PDS000201944.3	SAMN44412951	clinical	cd_8_group_62756	cd_4_group_67531	cd_2_group_66458
PDT002461324.1	PDS000201944.3	SAMN44628845	clinical	cd_8_group_62756	cd_4_group_67531	cd_2_group_66458
PDT002478425.1	PDS000201944.3	SAMN44804756	clinical	cd_8_group_62756	cd_4_group_67531	cd_2_group_66458
PDT002426286.1	PDS000241194.5	SAMN44371814	clinical	cd_8_group_62757	cd_4_group_67532	cd_2_group_66459
PDT002567993.1	PDS000241194.5	SAMN46270756	clinical	cd_8_group_62757	cd_4_group_67532	cd_2_group_66459
PDT002426562.1	PDS000043981.147	SAMN44405606	environmental/other	cd_8_group_62758	-	-
PDT002527537.1	PDS000043981.147	SAMN45465509	environmental/other	cd_8_group_62758	-	-
PDT002426563.1	PDS000201938.72	SAMN44405609	environmental/other	cd_8_group_62759	-	-
PDT002463865.1	PDS000201938.72	SAMN44693551	environmental/other	cd_8_group_62759	-	-
PDT002842653.1	PDS000201938.72	SAMN50091791	environmental/other	cd_8_group_62759	-	-
PDT000120485.2	PDS000027883.1	SAMN04576217	clinical	cd_8_group_6276	cd_4_group_6079	-
PDT000282655.2	PDS000027883.1	SAMN08427272	clinical	cd_8_group_6276	cd_4_group_6079	-
PDT002426887.1	PDS000201711.1	SAMN44407032	environmental/other	cd_8_group_62760	cd_4_group_67534	cd_2_group_66463
PDT002426890.1	PDS000201711.1	SAMN44407287	environmental/other	cd_8_group_62760	cd_4_group_67534	cd_2_group_66463
PDT002426895.1	PDS000201709.1	SAMN44407338	environmental/other	cd_8_group_62761	cd_4_group_67535	cd_2_group_66464
PDT002426896.1	PDS000201709.1	SAMN44407337	environmental/other	cd_8_group_62761	cd_4_group_67535	cd_2_group_66464
PDT002426929.1	PDS000201708.1	SAMN44407613	clinical	cd_8_group_62762	cd_4_group_67536	cd_2_group_66466
PDT002426943.1	PDS000201708.1	SAMN44407678	clinical	cd_8_group_62762	cd_4_group_67536	cd_2_group_66466
PDT002427304.1	PDS000003534.87	SAMN44407692	clinical	cd_8_group_62763	-	-
PDT002530974.1	PDS000003534.87	SAMN45808075	clinical	cd_8_group_62763	-	-
PDT002427311.1	PDS000188970.4	SAMN44407693	clinical	cd_8_group_62764	cd_4_group_67537	-
PDT002467674.1	PDS000188970.4	SAMN44750136	clinical	cd_8_group_62764	cd_4_group_67537	-
PDT002427356.1	PDS000028059.126	SAMN44408551	clinical	cd_8_group_62765	-	-
PDT002871107.1	PDS000028059.126	SAMN50444767	clinical	cd_8_group_62765	-	-
PDT002427358.1	PDS000038658.91	SAMN44408552	clinical	cd_8_group_62766	cd_4_group_67539	cd_2_group_66470
PDT002568749.1	PDS000038658.91	SAMN46292836	clinical	cd_8_group_62766	cd_4_group_67539	cd_2_group_66470
PDT002427468.1	PDS000228152.1	SAMN44408651	clinical	cd_8_group_62767	cd_4_group_67540	cd_2_group_66473
PDT002740769.1	PDS000228152.1	SAMN48207543	clinical	cd_8_group_62767	cd_4_group_67540	cd_2_group_66473
PDT002427556.1	PDS000201868.1	SAMEA116288094	clinical	cd_8_group_62768	cd_4_group_67542	cd_2_group_66476
PDT002427565.1	PDS000201868.1	SAMEA116288118	clinical	cd_8_group_62768	cd_4_group_67542	cd_2_group_66476
PDT002427570.1	PDS000085033.695	SAMN44412977	clinical	cd_8_group_62769	cd_4_group_67544	cd_2_group_66479
PDT002494447.1	PDS000085033.695	SAMN45045330	clinical	cd_8_group_62769	cd_4_group_67544	cd_2_group_66479
PDT000120486.2	PDS000056889.7	SAMN04576218	clinical	cd_8_group_6277	cd_4_group_6080	cd_2_group_5437
PDT001107345.1	PDS000056889.7	SAMN20700454	clinical	cd_8_group_6277	cd_4_group_6080	cd_2_group_5437
PDT002900163.1	PDS000026896.37	SAMN50838668	clinical	cd_8_group_62770	-	-
PDT002427631.1	PDS000026896.37	SAMN44385625	clinical	cd_8_group_62770	cd_4_group_67546	-
PDT002447417.1	PDS000026896.37	SAMN44500147	clinical	cd_8_group_62770	cd_4_group_67546	-
PDT002876139.1	PDS000026896.37	SAMN50536909	clinical	cd_8_group_62770	cd_4_group_72576	cd_2_group_71958
PDT002883683.1	PDS000026896.37	SAMN50612173	clinical	cd_8_group_62770	cd_4_group_72576	cd_2_group_71958
PDT002427641.1	PDS000036745.24	SAMN44385633	clinical	cd_8_group_62771	cd_4_group_67547	-
PDT002469218.1	PDS000036745.24	SAMN44774003	clinical	cd_8_group_62771	cd_4_group_67547	-
PDT002427647.1	PDS000028364.5	SAMN44385644	clinical	cd_8_group_62772	cd_4_group_67548	cd_2_group_66482
PDT002461457.1	PDS000028364.5	SAMN44655688	clinical	cd_8_group_62772	cd_4_group_67548	cd_2_group_66482
PDT002427986.1	PDS000076604.959	SAMN44416604	clinical	cd_8_group_62773	cd_4_group_67549	-
PDT002555869.1	PDS000076604.959	SAMN46070698	clinical	cd_8_group_62773	cd_4_group_67549	-
PDT002427989.1	PDS000071014.11	SAMN44416589	clinical	cd_8_group_62774	cd_4_group_67550	cd_2_group_66485
PDT002446065.1	PDS000071014.11	SAMN44509237	clinical	cd_8_group_62774	cd_4_group_67550	cd_2_group_66485
PDT002427990.1	PDS000004371.472	SAMN44416637	clinical	cd_8_group_62775	cd_4_group_67551	cd_2_group_66486
PDT002538174.1	PDS000004371.472	SAMN45857991	clinical	cd_8_group_62775	cd_4_group_67551	cd_2_group_66486
PDT002427994.1	PDS000009710.436	SAMN44416298	clinical	cd_8_group_62776	cd_4_group_67552	cd_2_group_66487
PDT002453590.1	PDS000009710.436	SAMN44572435	clinical	cd_8_group_62776	cd_4_group_67552	cd_2_group_66487
PDT002428006.1	PDS000032705.1486	SAMN44418233	clinical	cd_8_group_62777	cd_4_group_67553	cd_2_group_66488
PDT002498547.1	PDS000032705.1486	SAMN45050481	clinical	cd_8_group_62777	cd_4_group_67553	cd_2_group_66488
PDT002547698.1	PDS000032705.1486	SAMN45955442	clinical	cd_8_group_62777	cd_4_group_67553	cd_2_group_66488
PDT002556343.1	PDS000032705.1486	SAMN46065319	clinical	cd_8_group_62777	cd_4_group_67553	cd_2_group_66488
PDT002625882.1	PDS000032705.1486	SAMN46822435	clinical	cd_8_group_62777	cd_4_group_67553	cd_2_group_66488
PDT002428111.1	PDS000200030.9	SAMN44420271	environmental/other	cd_8_group_62778	cd_4_group_67556	-
PDT002859336.1	PDS000200030.9	SAMN50288953	environmental/other	cd_8_group_62778	cd_4_group_67556	-
PDT002428115.1	PDS000029648.50	SAMN44420302	clinical	cd_8_group_62779	cd_4_group_67557	-
PDT002456019.1	PDS000029648.50	SAMN44331634	clinical	cd_8_group_62779	cd_4_group_67557	-
PDT000179479.2	PDS000026872.101	SAMN06247222	clinical	cd_8_group_6278	-	-
PDT000247814.2	PDS000026872.101	SAMN07739147	clinical	cd_8_group_6278	-	-
PDT000282003.2	PDS000026872.101	SAMN08385396	clinical	cd_8_group_6278	-	-
PDT000343494.1	PDS000026872.101	SAMN09630383	clinical	cd_8_group_6278	-	-
PDT000466116.1	PDS000026872.101	SAMN10954679	clinical	cd_8_group_6278	-	-
PDT000586576.1	PDS000026872.101	SAMN12751137	clinical	cd_8_group_6278	-	-
PDT000608025.1	PDS000026872.101	SAMN13030839	clinical	cd_8_group_6278	-	-
PDT000914087.2	PDS000026872.101	SAMEA6650930	clinical	cd_8_group_6278	-	-
PDT001222730.1	PDS000026872.101	SAMN24966723	environmental/other	cd_8_group_6278	-	-
PDT001222731.1	PDS000026872.101	SAMN24966722	environmental/other	cd_8_group_6278	-	-
PDT001338894.2	PDS000026872.101	SAMN29251881	clinical	cd_8_group_6278	-	-
PDT001614942.1	PDS000026872.101	SAMN32757322	clinical	cd_8_group_6278	-	-
PDT002399083.1	PDS000026872.101	SAMEA115649729	clinical	cd_8_group_6278	-	-
PDT000387258.1	PDS000026872.101	SAMN08685303	clinical	cd_8_group_6278	cd_4_group_20502	-
PDT000387267.1	PDS000026872.101	SAMN08687012	clinical	cd_8_group_6278	cd_4_group_20502	-
PDT000523518.1	PDS000026872.101	SAMN12069778	clinical	cd_8_group_6278	cd_4_group_25366	cd_2_group_23502
PDT000532591.1	PDS000026872.101	SAMN12137525	clinical	cd_8_group_6278	cd_4_group_25366	cd_2_group_23502
PDT000602176.1	PDS000026872.101	SAMN12982859	clinical	cd_8_group_6278	cd_4_group_6082	-
PDT000757700.1	PDS000026872.101	SAMN14861217	clinical	cd_8_group_6278	cd_4_group_6082	-
PDT002398611.1	PDS000026872.101	SAMEA115649808	clinical	cd_8_group_6278	cd_4_group_6082	-
PDT000120493.2	PDS000026872.101	SAMN04576225	clinical	cd_8_group_6278	cd_4_group_6082	cd_2_group_5439
PDT000120544.2	PDS000026872.101	SAMN04576385	clinical	cd_8_group_6278	cd_4_group_6082	cd_2_group_5439
PDT000311838.2	PDS000026872.101	SAMN09076498	clinical	cd_8_group_6278	cd_4_group_6082	cd_2_group_5439
PDT000323073.1	PDS000026872.101	SAMN09298465	clinical	cd_8_group_6278	cd_4_group_6082	cd_2_group_5439
PDT000388733.1	PDS000026872.101	SAMN10177859	clinical	cd_8_group_6278	cd_4_group_6082	cd_2_group_5439
PDT002428118.1	PDS000206680.1	SAMN44420388	clinical	cd_8_group_62780	cd_4_group_67558	-
PDT002468159.1	PDS000206680.1	SAMN44767226	clinical	cd_8_group_62780	cd_4_group_67558	-
PDT002428128.1	PDS000037659.61	SAMN44420392	clinical	cd_8_group_62781	cd_4_group_67559	cd_2_group_66491
PDT002497375.1	PDS000037659.61	SAMN45062145	clinical	cd_8_group_62781	cd_4_group_67559	cd_2_group_66491
PDT002428631.1	PDS000127718.470	SAMN44425088	clinical	cd_8_group_62782	cd_4_group_67562	cd_2_group_66494
PDT002875725.1	PDS000127718.470	SAMN50534672	clinical	cd_8_group_62782	cd_4_group_67562	cd_2_group_66494
PDT002428735.1	PDS000201864.2	SAMN44425157	clinical	cd_8_group_62783	cd_4_group_67564	cd_2_group_66496
PDT002449079.1	PDS000201864.2	SAMN44524403	clinical	cd_8_group_62783	cd_4_group_67564	cd_2_group_66496
PDT002428754.1	PDS000201940.3	SAMN44425455	clinical	cd_8_group_62784	-	-
PDT002778144.1	PDS000201940.3	SAMN48632601	clinical	cd_8_group_62784	-	-
PDT002428801.1	PDS000028048.377	SAMN44425745	clinical	cd_8_group_62785	cd_4_group_67566	cd_2_group_66499
PDT002428824.1	PDS000028048.377	SAMN44426335	clinical	cd_8_group_62785	cd_4_group_67566	cd_2_group_66499
PDT002428810.1	PDS000205833.1	SAMN44379838	clinical	cd_8_group_62786	cd_4_group_67568	cd_2_group_66501
PDT002455699.1	PDS000205833.1	SAMN44368163	clinical	cd_8_group_62786	cd_4_group_67568	cd_2_group_66501
PDT002804929.1	PDS000001865.1027	SAMN49075151	clinical	cd_8_group_62787	cd_4_group_67569	-
PDT002429207.1	PDS000001865.1027	SAMN44428238	clinical	cd_8_group_62787	cd_4_group_67569	cd_2_group_66505
PDT002429208.1	PDS000001865.1027	SAMN44428239	clinical	cd_8_group_62787	cd_4_group_67569	cd_2_group_66505
PDT002555316.1	PDS000001865.1027	SAMN46064031	clinical	cd_8_group_62787	cd_4_group_67569	cd_2_group_66505
PDT002429292.1	PDS000026880.166	SAMN44442390	clinical	cd_8_group_62788	cd_4_group_67571	-
PDT002633346.1	PDS000026880.166	SAMN46945131	clinical	cd_8_group_62788	cd_4_group_67571	-
PDT002429311.1	PDS000206479.1	SAMN44442421	clinical	cd_8_group_62789	cd_4_group_67572	cd_2_group_66507
PDT002464742.1	PDS000206479.1	SAMN44699113	clinical	cd_8_group_62789	cd_4_group_67572	cd_2_group_66507
PDT000120496.2	PDS000032710.112	SAMN04576228	clinical	cd_8_group_6279	cd_4_group_6083	cd_2_group_5440
PDT000184081.2	PDS000032710.112	SAMN06286231	clinical	cd_8_group_6279	cd_4_group_6083	cd_2_group_5440
PDT002429393.1	PDS000202332.1	SAMN44412455	clinical	cd_8_group_62790	cd_4_group_67574	-
PDT002438345.1	PDS000202332.1	SAMN44459926	clinical	cd_8_group_62790	cd_4_group_67574	-
PDT002429417.1	PDS000203268.1	SAMN44412966	clinical	cd_8_group_62791	cd_4_group_67578	cd_2_group_66512
PDT002451997.1	PDS000203268.1	SAMN44526751	clinical	cd_8_group_62791	cd_4_group_67578	cd_2_group_66512
PDT002429424.1	PDS000203245.1	SAMN44412953	clinical	cd_8_group_62792	cd_4_group_67579	cd_2_group_66513
PDT002450108.1	PDS000203245.1	SAMN44516541	clinical	cd_8_group_62792	cd_4_group_67579	cd_2_group_66513
PDT002429431.1	PDS000203106.2	SAMN44412960	clinical	cd_8_group_62793	cd_4_group_67581	cd_2_group_66515
PDT002444905.1	PDS000203106.2	SAMN44480776	clinical	cd_8_group_62793	cd_4_group_67581	cd_2_group_66515
PDT002465109.1	PDS000203106.2	SAMN44677893	clinical	cd_8_group_62793	cd_4_group_67581	cd_2_group_66515
PDT002429440.1	PDS000201942.2	SAMN44412982	clinical	cd_8_group_62794	cd_4_group_67582	cd_2_group_66517
PDT002444937.1	PDS000201942.2	SAMN44480864	clinical	cd_8_group_62794	cd_4_group_67582	cd_2_group_66517
PDT002429793.1	PDS000028070.184	SAMN44451185	environmental/other	cd_8_group_62795	-	-
PDT002808073.1	PDS000028070.184	SAMN49369089	clinical	cd_8_group_62795	-	-
PDT002880498.1	PDS000028070.184	SAMN50582568	environmental/other	cd_8_group_62795	-	-
PDT002504145.1	PDS000028070.184	SAMN45127261	environmental/other	cd_8_group_62795	cd_4_group_68800	-
PDT002696454.1	PDS000028070.184	SAMN47757494	environmental/other	cd_8_group_62795	cd_4_group_68800	-
PDT002429802.1	PDS000076604.959	SAMN44451564	clinical	cd_8_group_62796	cd_4_group_67584	cd_2_group_66519
PDT002429869.1	PDS000076604.959	SAMN44451188	clinical	cd_8_group_62796	cd_4_group_67584	cd_2_group_66519
PDT002429846.1	PDS000217364.1	SAMN44451458	clinical	cd_8_group_62797	cd_4_group_67586	cd_2_group_66521
PDT002607289.1	PDS000217364.1	SAMN46533908	clinical	cd_8_group_62797	cd_4_group_67586	cd_2_group_66521
PDT002429849.1	PDS000202109.1	SAMN44451465	clinical	cd_8_group_62798	cd_4_group_67587	cd_2_group_66522
PDT002429862.1	PDS000202109.1	SAMN44451295	clinical	cd_8_group_62798	cd_4_group_67587	cd_2_group_66522
PDT002429894.1	PDS000211947.1	SAMN44453217	clinical	cd_8_group_62799	cd_4_group_67589	cd_2_group_66525
PDT002521224.1	PDS000211947.1	SAMN45231616	clinical	cd_8_group_62799	cd_4_group_67589	cd_2_group_66525
PDT000003066.3	PDS000031633.1	SAMN02344760	environmental/other	cd_8_group_628	cd_4_group_568	cd_2_group_487
PDT000143879.2	PDS000031633.1	SAMN02918736	environmental/other	cd_8_group_628	cd_4_group_568	cd_2_group_487
PDT000143895.2	PDS000031633.1	SAMN02846979	environmental/other	cd_8_group_628	cd_4_group_568	cd_2_group_487
PDT000120499.2	PDS000001580.7	SAMN04576232	environmental/other	cd_8_group_6280	cd_4_group_6084	-
PDT000344256.1	PDS000001580.7	SAMN09634562	environmental/other	cd_8_group_6280	cd_4_group_6084	-
PDT002429897.1	PDS000202766.1	SAMN44453233	clinical	cd_8_group_62800	cd_4_group_67590	cd_2_group_66526
PDT002442315.1	PDS000202766.1	SAMN44479205	clinical	cd_8_group_62800	cd_4_group_67590	cd_2_group_66526
PDT002429901.1	PDS000026828.46	SAMN44454918	clinical	cd_8_group_62801	cd_4_group_67591	cd_2_group_66527
PDT002442307.1	PDS000026828.46	SAMN44479198	clinical	cd_8_group_62801	cd_4_group_67591	cd_2_group_66527
PDT002430009.1	PDS000007879.379	SAMN44455386	clinical	cd_8_group_62802	cd_4_group_67593	cd_2_group_66529
PDT002453884.1	PDS000007879.379	SAMN44573031	clinical	cd_8_group_62802	cd_4_group_67593	cd_2_group_66529
PDT002803738.1	PDS000211272.2	SAMN49034269	clinical	cd_8_group_62803	-	-
PDT002430010.1	PDS000211272.2	SAMN44455389	clinical	cd_8_group_62803	cd_4_group_67594	cd_2_group_66530
PDT002514535.1	PDS000211272.2	SAMN45195167	clinical	cd_8_group_62803	cd_4_group_67594	cd_2_group_66530
PDT002430012.1	PDS000202117.1	SAMN44455319	clinical	cd_8_group_62804	cd_4_group_67595	cd_2_group_66532
PDT002430102.1	PDS000202117.1	SAMN44455392	clinical	cd_8_group_62804	cd_4_group_67595	cd_2_group_66532
PDT002430103.1	PDS000202117.1	SAMN44455390	clinical	cd_8_group_62804	cd_4_group_67595	cd_2_group_66532
PDT002430112.1	PDS000202110.1	SAMN44456057	environmental/other	cd_8_group_62805	cd_4_group_67596	cd_2_group_66533
PDT002430117.1	PDS000202110.1	SAMN44456062	environmental/other	cd_8_group_62805	cd_4_group_67596	cd_2_group_66533
PDT002430128.1	PDS000029614.250	SAMN44456919	clinical	cd_8_group_62806	cd_4_group_67597	cd_2_group_66534
PDT002456936.1	PDS000029614.250	SAMN44369361	clinical	cd_8_group_62806	cd_4_group_67597	cd_2_group_66534
PDT002430134.1	PDS000011257.185	SAMN44456920	clinical	cd_8_group_62807	cd_4_group_67598	cd_2_group_66535
PDT002531915.1	PDS000011257.185	SAMN45825464	clinical	cd_8_group_62807	cd_4_group_67598	cd_2_group_66535
PDT002430135.1	PDS000205591.5	SAMN44456746	clinical	cd_8_group_62808	cd_4_group_67599	cd_2_group_66536
PDT002454435.1	PDS000205591.5	SAMN44591452	clinical	cd_8_group_62808	cd_4_group_67599	cd_2_group_66536
PDT002468567.1	PDS000205591.5	SAMN44771318	clinical	cd_8_group_62808	cd_4_group_67599	cd_2_group_66536
PDT002497451.1	PDS000205591.5	SAMN45062137	clinical	cd_8_group_62808	cd_4_group_67599	cd_2_group_66536
PDT002775925.1	PDS000205591.5	SAMN48627549	clinical	cd_8_group_62808	cd_4_group_67599	cd_2_group_66536
PDT002430578.1	PDS000206421.1	SAMN44457589	clinical	cd_8_group_62809	cd_4_group_67601	cd_2_group_66539
PDT002459917.1	PDS000206421.1	SAMN44624611	clinical	cd_8_group_62809	cd_4_group_67601	cd_2_group_66539
PDT000120501.2	PDS000026886.10	SAMN04576234	clinical	cd_8_group_6281	cd_4_group_6085	-
PDT000336282.1	PDS000026886.10	SAMN09484154	clinical	cd_8_group_6281	cd_4_group_6085	cd_2_group_16568
PDT000475762.1	PDS000026886.10	SAMN11095660	clinical	cd_8_group_6281	cd_4_group_6085	cd_2_group_16568
PDT002430583.1	PDS000127718.470	SAMN44457715	clinical	cd_8_group_62810	cd_4_group_67602	-
PDT002896668.1	PDS000127718.470	SAMN50777425	clinical	cd_8_group_62810	cd_4_group_67602	-
PDT002430624.1	PDS000026970.1233	SAMN44457702	clinical	cd_8_group_62811	cd_4_group_67603	cd_2_group_66541
PDT002442885.1	PDS000026970.1233	SAMN44490126	clinical	cd_8_group_62811	cd_4_group_67603	cd_2_group_66541
PDT002804569.1	PDS000032705.1486	SAMN49036275	clinical	cd_8_group_62812	-	-
PDT002430626.1	PDS000032705.1486	SAMN44457728	clinical	cd_8_group_62812	cd_4_group_67604	cd_2_group_66542
PDT002493462.1	PDS000032705.1486	SAMN45032995	clinical	cd_8_group_62812	cd_4_group_67604	cd_2_group_66542
PDT002680495.1	PDS000013879.124	SAMN47519304	clinical	cd_8_group_62813	cd_4_group_67607	-
PDT002431696.1	PDS000013879.124	SAMN44458493	clinical	cd_8_group_62813	cd_4_group_67607	cd_2_group_66545
PDT002432321.1	PDS000013879.124	SAMN44459712	clinical	cd_8_group_62813	cd_4_group_67607	cd_2_group_66545
PDT002432322.1	PDS000013879.124	SAMN44459713	clinical	cd_8_group_62813	cd_4_group_67607	cd_2_group_66545
PDT002432324.1	PDS000013879.124	SAMN44459715	clinical	cd_8_group_62813	cd_4_group_67607	cd_2_group_66545
PDT002432109.1	PDS000032611.112	SAMN44458567	clinical	cd_8_group_62814	cd_4_group_67608	cd_2_group_66546
PDT002456198.1	PDS000032611.112	SAMN44370177	clinical	cd_8_group_62814	cd_4_group_67608	cd_2_group_66546
PDT002432112.1	PDS000004182.33	SAMN44458647	clinical	cd_8_group_62815	-	-
PDT002497446.1	PDS000004182.33	SAMN45062573	clinical	cd_8_group_62815	-	-
PDT002432182.1	PDS000026617.677	SAMN44459278	clinical	cd_8_group_62816	-	-
PDT002771561.1	PDS000026617.677	SAMN48543764	clinical	cd_8_group_62816	-	-
PDT002432183.1	PDS000239639.11	SAMN44459273	environmental/other	cd_8_group_62817	cd_4_group_67610	cd_2_group_66550
PDT002432189.1	PDS000239639.11	SAMN44459287	environmental/other	cd_8_group_62817	cd_4_group_67610	cd_2_group_66550
PDT002432215.1	PDS000192824.26	SAMN44265590	clinical	cd_8_group_62818	cd_4_group_67612	cd_2_group_66553
PDT002432241.1	PDS000192824.26	SAMN44265561	clinical	cd_8_group_62818	cd_4_group_67612	cd_2_group_66553
PDT002432227.1	PDS000228376.60	SAMN44265579	clinical	cd_8_group_62819	cd_4_group_67614	cd_2_group_66555
PDT002432230.1	PDS000228376.60	SAMN44265575	clinical	cd_8_group_62819	cd_4_group_67614	cd_2_group_66555
PDT002432468.1	PDS000228376.60	SAMN44265364	clinical	cd_8_group_62819	cd_4_group_67614	cd_2_group_66555
PDT002432475.1	PDS000228376.60	SAMN44265362	clinical	cd_8_group_62819	cd_4_group_67614	cd_2_group_66555
PDT000211068.2	PDS000168437.44	SAMN07151989	environmental/other	cd_8_group_6282	-	-
PDT000297967.1	PDS000168437.44	SAMEA104429355	clinical	cd_8_group_6282	-	-
PDT000323733.1	PDS000168437.44	SAMN09350012	clinical	cd_8_group_6282	-	-
PDT000333552.1	PDS000168437.44	SAMN09463655	clinical	cd_8_group_6282	-	-
PDT000400212.1	PDS000168437.44	SAMN10356482	clinical	cd_8_group_6282	-	-
PDT000559999.1	PDS000168437.44	SAMN12550147	clinical	cd_8_group_6282	-	-
PDT000842779.1	PDS000168437.44	SAMN16241167	clinical	cd_8_group_6282	-	-
PDT000925720.1	PDS000168437.44	SAMN17176358	environmental/other	cd_8_group_6282	-	-
PDT001012907.1	PDS000168437.44	SAMEA6656554	clinical	cd_8_group_6282	-	-
PDT001023175.1	PDS000168437.44	SAMEA104413201	clinical	cd_8_group_6282	-	-
PDT001023183.1	PDS000168437.44	SAMEA104413209	clinical	cd_8_group_6282	-	-
PDT001023185.1	PDS000168437.44	SAMEA104413211	clinical	cd_8_group_6282	-	-
PDT001023187.1	PDS000168437.44	SAMEA104413213	clinical	cd_8_group_6282	-	-
PDT001050751.1	PDS000168437.44	SAMN19432812	clinical	cd_8_group_6282	-	-
PDT001058405.1	PDS000168437.44	SAMN19066470	clinical	cd_8_group_6282	-	-
PDT001171942.1	PDS000168437.44	SAMEA104124628	NULL	cd_8_group_6282	-	-
PDT001221421.1	PDS000168437.44	SAMEA7501042	NULL	cd_8_group_6282	-	-
PDT002632240.1	PDS000168437.44	SAMEA112286295	NULL	cd_8_group_6282	-	-
PDT002638937.1	PDS000168437.44	SAMEA112286292	NULL	cd_8_group_6282	-	-
PDT002680623.1	PDS000168437.44	SAMEA117833008	clinical	cd_8_group_6282	-	-
PDT002776361.1	PDS000168437.44	SAMN48439368	clinical	cd_8_group_6282	-	-
PDT002907516.1	PDS000168437.44	SAMN51024964	environmental/other	cd_8_group_6282	-	-
PDT000330695.1	PDS000168437.44	SAMN09431700	clinical	cd_8_group_6282	cd_4_group_17740	cd_2_group_16165
PDT000472766.1	PDS000168437.44	SAMN11046381	clinical	cd_8_group_6282	cd_4_group_17740	cd_2_group_16165
PDT000388105.1	PDS000168437.44	SAMN10173303	clinical	cd_8_group_6282	cd_4_group_20552	-
PDT000415686.1	PDS000168437.44	SAMN10575103	environmental/other	cd_8_group_6282	cd_4_group_20552	-
PDT000466280.1	PDS000168437.44	SAMN10959293	clinical	cd_8_group_6282	cd_4_group_23722	-
PDT000603943.1	PDS000168437.44	SAMN13002618	clinical	cd_8_group_6282	cd_4_group_23722	cd_2_group_26092
PDT000604677.1	PDS000168437.44	SAMN13013235	clinical	cd_8_group_6282	cd_4_group_23722	cd_2_group_26092
PDT001257823.1	PDS000168437.44	SAMEA4390747	NULL	cd_8_group_6282	cd_4_group_30876	-
PDT002552468.1	PDS000168437.44	SAMN46002799	clinical	cd_8_group_6282	cd_4_group_30876	-
PDT002632247.1	PDS000168437.44	SAMEA112286306	NULL	cd_8_group_6282	cd_4_group_30876	-
PDT002638945.1	PDS000168437.44	SAMEA112286321	NULL	cd_8_group_6282	cd_4_group_30876	-
PDT000679933.1	PDS000168437.44	SAMN14071273	clinical	cd_8_group_6282	cd_4_group_30876	cd_2_group_28685
PDT000725865.1	PDS000168437.44	SAMN14692134	clinical	cd_8_group_6282	cd_4_group_30876	cd_2_group_28685
PDT000854901.1	PDS000168437.44	SAMN16364117	clinical	cd_8_group_6282	cd_4_group_30876	cd_2_group_28685
PDT001102261.1	PDS000168437.44	SAMN20527494	clinical	cd_8_group_6282	cd_4_group_30876	cd_2_group_28685
PDT001144996.1	PDS000168437.44	SAMN22045194	clinical	cd_8_group_6282	cd_4_group_30876	cd_2_group_40949
PDT001145013.1	PDS000168437.44	SAMN22045132	clinical	cd_8_group_6282	cd_4_group_30876	cd_2_group_40949
PDT001145036.1	PDS000168437.44	SAMN22045128	clinical	cd_8_group_6282	cd_4_group_30876	cd_2_group_40949
PDT001145044.1	PDS000168437.44	SAMN22045197	clinical	cd_8_group_6282	cd_4_group_30876	cd_2_group_40949
PDT001147033.1	PDS000168437.44	SAMN22135492	clinical	cd_8_group_6282	cd_4_group_30876	cd_2_group_40949
PDT001147978.1	PDS000168437.44	SAMN22183945	clinical	cd_8_group_6282	cd_4_group_30876	cd_2_group_40949
PDT001173605.1	PDS000168437.44	SAMN23038621	environmental/other	cd_8_group_6282	cd_4_group_30876	cd_2_group_40949
PDT001173614.1	PDS000168437.44	SAMN23038611	environmental/other	cd_8_group_6282	cd_4_group_30876	cd_2_group_40949
PDT001173623.1	PDS000168437.44	SAMN23038631	environmental/other	cd_8_group_6282	cd_4_group_30876	cd_2_group_40949
PDT001287590.1	PDS000168437.44	SAMN27589695	clinical	cd_8_group_6282	cd_4_group_30876	cd_2_group_40949
PDT001306482.1	PDS000168437.44	SAMN28194928	environmental/other	cd_8_group_6282	cd_4_group_30876	cd_2_group_40949
PDT001378180.1	PDS000168437.44	SAMN30128227	clinical	cd_8_group_6282	cd_4_group_30876	cd_2_group_40949
PDT001379666.1	PDS000168437.44	SAMN30168768	clinical	cd_8_group_6282	cd_4_group_30876	cd_2_group_40949
PDT001403941.1	PDS000168437.44	SAMN30548012	environmental/other	cd_8_group_6282	cd_4_group_30876	cd_2_group_40949
PDT001403971.1	PDS000168437.44	SAMN30548033	environmental/other	cd_8_group_6282	cd_4_group_30876	cd_2_group_40949
PDT001403974.1	PDS000168437.44	SAMN30548035	environmental/other	cd_8_group_6282	cd_4_group_30876	cd_2_group_40949
PDT001403975.1	PDS000168437.44	SAMN30548041	environmental/other	cd_8_group_6282	cd_4_group_30876	cd_2_group_40949
PDT001403976.1	PDS000168437.44	SAMN30548032	environmental/other	cd_8_group_6282	cd_4_group_30876	cd_2_group_40949
PDT001403979.1	PDS000168437.44	SAMN30548048	environmental/other	cd_8_group_6282	cd_4_group_30876	cd_2_group_40949
PDT001403987.1	PDS000168437.44	SAMN30548045	environmental/other	cd_8_group_6282	cd_4_group_30876	cd_2_group_40949
PDT001403991.1	PDS000168437.44	SAMN30548046	environmental/other	cd_8_group_6282	cd_4_group_30876	cd_2_group_40949
PDT001403997.1	PDS000168437.44	SAMN30548067	environmental/other	cd_8_group_6282	cd_4_group_30876	cd_2_group_40949
PDT001404007.1	PDS000168437.44	SAMN30548087	environmental/other	cd_8_group_6282	cd_4_group_30876	cd_2_group_40949
PDT001408618.1	PDS000168437.44	SAMN30651302	environmental/other	cd_8_group_6282	cd_4_group_30876	cd_2_group_40949
PDT001419155.1	PDS000168437.44	SAMN30875605	clinical	cd_8_group_6282	cd_4_group_30876	cd_2_group_40949
PDT001428760.1	PDS000168437.44	SAMN30964606	clinical	cd_8_group_6282	cd_4_group_30876	cd_2_group_40949
PDT001871403.1	PDS000168437.44	SAMN31076982	clinical	cd_8_group_6282	cd_4_group_30876	cd_2_group_40949
PDT001871647.1	PDS000168437.44	SAMN31096233	clinical	cd_8_group_6282	cd_4_group_30876	cd_2_group_40949
PDT001872428.1	PDS000168437.44	SAMN31096351	clinical	cd_8_group_6282	cd_4_group_30876	cd_2_group_40949
PDT001242333.1	PDS000168437.44	SAMN25716913	clinical	cd_8_group_6282	cd_4_group_45993	cd_2_group_43491
PDT001242342.1	PDS000168437.44	SAMN25716939	clinical	cd_8_group_6282	cd_4_group_45993	cd_2_group_43491
PDT000120507.2	PDS000168437.44	SAMN04576269	clinical	cd_8_group_6282	cd_4_group_6087	cd_2_group_5442
PDT000380563.1	PDS000168437.44	SAMN10087065	clinical	cd_8_group_6282	cd_4_group_6087	cd_2_group_5442
PDT000122698.2	PDS000168437.44	SAMN04600747	clinical	cd_8_group_6282	cd_4_group_6282	-
PDT000179665.2	PDS000168437.44	SAMN06247415	clinical	cd_8_group_6282	cd_4_group_6282	cd_2_group_7647
PDT000246623.2	PDS000168437.44	SAMN07719022	clinical	cd_8_group_6282	cd_4_group_6282	cd_2_group_7647
PDT002180566.1	PDS000168437.44	SAMN41561848	clinical	cd_8_group_6282	cd_4_group_63279	cd_2_group_61732
PDT002181863.1	PDS000168437.44	SAMN41575707	clinical	cd_8_group_6282	cd_4_group_63279	cd_2_group_61732
PDT002182930.1	PDS000168437.44	SAMN41596203	clinical	cd_8_group_6282	cd_4_group_63279	cd_2_group_61732
PDT002632244.1	PDS000168437.44	SAMEA112286303	NULL	cd_8_group_6282	cd_4_group_70172	cd_2_group_69175
PDT002632245.1	PDS000168437.44	SAMEA112286304	NULL	cd_8_group_6282	cd_4_group_70172	cd_2_group_69175
PDT002432236.1	PDS000192824.26	SAMN44265567	clinical	cd_8_group_62820	cd_4_group_67615	cd_2_group_66556
PDT002432243.1	PDS000192824.26	SAMN44265563	clinical	cd_8_group_62820	cd_4_group_67615	cd_2_group_66556
PDT002432295.1	PDS000192824.26	SAMN44265510	clinical	cd_8_group_62821	-	-
PDT002432246.1	PDS000192824.26	SAMN44265559	clinical	cd_8_group_62821	cd_4_group_67618	cd_2_group_66558
PDT002432284.1	PDS000192824.26	SAMN44265522	clinical	cd_8_group_62821	cd_4_group_67618	cd_2_group_66558
PDT002432276.1	PDS000192824.26	SAMN44265529	clinical	cd_8_group_62821	cd_4_group_67624	cd_2_group_66563
PDT002432278.1	PDS000192824.26	SAMN44265527	clinical	cd_8_group_62821	cd_4_group_67624	cd_2_group_66563
PDT002432280.1	PDS000192824.26	SAMN44265525	clinical	cd_8_group_62821	cd_4_group_67624	cd_2_group_66563
PDT002432290.1	PDS000192824.26	SAMN44265515	clinical	cd_8_group_62821	cd_4_group_67624	cd_2_group_66563
PDT002432292.1	PDS000192824.26	SAMN44265512	clinical	cd_8_group_62821	cd_4_group_67624	cd_2_group_66563
PDT002432249.1	PDS000228376.60	SAMN44265556	clinical	cd_8_group_62822	-	-
PDT002432431.1	PDS000228376.60	SAMN44265404	clinical	cd_8_group_62822	-	-
PDT002432346.1	PDS000228376.60	SAMN44265490	clinical	cd_8_group_62822	cd_4_group_67627	-
PDT002432399.1	PDS000228376.60	SAMN44265436	clinical	cd_8_group_62822	cd_4_group_67627	cd_2_group_66573
PDT002432414.1	PDS000228376.60	SAMN44265421	clinical	cd_8_group_62822	cd_4_group_67627	cd_2_group_66573
PDT002432261.1	PDS000192824.26	SAMN44265545	clinical	cd_8_group_62823	cd_4_group_67619	-
PDT002432251.1	PDS000192824.26	SAMN44265552	clinical	cd_8_group_62823	cd_4_group_67619	cd_2_group_66559
PDT002432252.1	PDS000192824.26	SAMN44265551	clinical	cd_8_group_62823	cd_4_group_67619	cd_2_group_66559
PDT002432281.1	PDS000228376.60	SAMN44265523	clinical	cd_8_group_62824	-	-
PDT002432255.1	PDS000228376.60	SAMN44265553	clinical	cd_8_group_62824	cd_4_group_67620	cd_2_group_66560
PDT002432285.1	PDS000228376.60	SAMN44265520	clinical	cd_8_group_62824	cd_4_group_67620	cd_2_group_66560
PDT002432392.1	PDS000228376.60	SAMN44265443	clinical	cd_8_group_62824	cd_4_group_67620	cd_2_group_66560
PDT002432449.1	PDS000241205.3	SAMN44265386	clinical	cd_8_group_62825	-	-
PDT002432267.1	PDS000241205.3	SAMN44265537	clinical	cd_8_group_62825	cd_4_group_67621	-
PDT002432384.1	PDS000241205.3	SAMN44265451	clinical	cd_8_group_62825	cd_4_group_67621	cd_2_group_66570
PDT002432400.1	PDS000241205.3	SAMN44265434	clinical	cd_8_group_62825	cd_4_group_67621	cd_2_group_66570
PDT002432275.1	PDS000241205.3	SAMN44265532	clinical	cd_8_group_62826	cd_4_group_67622	-
PDT002432269.1	PDS000241205.3	SAMN44265535	clinical	cd_8_group_62826	cd_4_group_67622	cd_2_group_66561
PDT002432271.1	PDS000241205.3	SAMN44265536	clinical	cd_8_group_62826	cd_4_group_67622	cd_2_group_66561
PDT002432270.1	PDS000202115.1	SAMN44265534	clinical	cd_8_group_62827	cd_4_group_67623	cd_2_group_66562
PDT002432362.1	PDS000202115.1	SAMN44265473	clinical	cd_8_group_62827	cd_4_group_67623	cd_2_group_66562
PDT002432368.1	PDS000202115.1	SAMN44265465	clinical	cd_8_group_62827	cd_4_group_67623	cd_2_group_66562
PDT002432371.1	PDS000202115.1	SAMN44265464	clinical	cd_8_group_62827	cd_4_group_67623	cd_2_group_66562
PDT002432372.1	PDS000202115.1	SAMN44265463	clinical	cd_8_group_62827	cd_4_group_67623	cd_2_group_66562
PDT002432375.1	PDS000202115.1	SAMN44265458	clinical	cd_8_group_62827	cd_4_group_67623	cd_2_group_66562
PDT002432382.1	PDS000202115.1	SAMN44265455	clinical	cd_8_group_62827	cd_4_group_67623	cd_2_group_66562
PDT002432283.1	PDS000241205.3	SAMN44265524	clinical	cd_8_group_62828	-	-
PDT002432491.1	PDS000241205.3	SAMN44265346	clinical	cd_8_group_62828	-	-
PDT002432287.1	PDS000228376.60	SAMN44265518	clinical	cd_8_group_62829	cd_4_group_67626	cd_2_group_66564
PDT002432356.1	PDS000228376.60	SAMN44265480	clinical	cd_8_group_62829	cd_4_group_67626	cd_2_group_66564
PDT002432357.1	PDS000228376.60	SAMN44265478	clinical	cd_8_group_62829	cd_4_group_67626	cd_2_group_66564
PDT002432359.1	PDS000228376.60	SAMN44265477	clinical	cd_8_group_62829	cd_4_group_67626	cd_2_group_66564
PDT000182560.2	PDS000184417.131	SAMN06278553	clinical	cd_8_group_6283	-	-
PDT000477423.1	PDS000184417.131	SAMN11124214	clinical	cd_8_group_6283	-	-
PDT000384780.1	PDS000184417.131	SAMN10129825	clinical	cd_8_group_6283	cd_4_group_20364	cd_2_group_18701
PDT000435614.1	PDS000184417.131	SAMN10734630	clinical	cd_8_group_6283	cd_4_group_20364	cd_2_group_18701
PDT000184040.2	PDS000184417.131	SAMN06286204	clinical	cd_8_group_6283	cd_4_group_6088	-
PDT000299286.2	PDS000184417.131	SAMN08797583	clinical	cd_8_group_6283	cd_4_group_6088	-
PDT000301568.2	PDS000184417.131	SAMN08822987	clinical	cd_8_group_6283	cd_4_group_6088	-
PDT000339448.1	PDS000184417.131	SAMN09521865	clinical	cd_8_group_6283	cd_4_group_6088	-
PDT000477539.1	PDS000184417.131	SAMN11129397	clinical	cd_8_group_6283	cd_4_group_6088	-
PDT000120510.2	PDS000184417.131	SAMN04576272	clinical	cd_8_group_6283	cd_4_group_6088	cd_2_group_5443
PDT000179544.2	PDS000184417.131	SAMN06247291	clinical	cd_8_group_6283	cd_4_group_6088	cd_2_group_5443
PDT000179686.2	PDS000184417.131	SAMN06247430	clinical	cd_8_group_6283	cd_4_group_6088	cd_2_group_5443
PDT000179755.2	PDS000184417.131	SAMN06247502	clinical	cd_8_group_6283	cd_4_group_6088	cd_2_group_5443
PDT000179820.2	PDS000184417.131	SAMN06247566	clinical	cd_8_group_6283	cd_4_group_6088	cd_2_group_5443
PDT000182936.2	PDS000184417.131	SAMN06279121	clinical	cd_8_group_6283	cd_4_group_6088	cd_2_group_5443
PDT000184064.2	PDS000184417.131	SAMN06286214	clinical	cd_8_group_6283	cd_4_group_6088	cd_2_group_5443
PDT000299365.2	PDS000184417.131	SAMN08797683	clinical	cd_8_group_6283	cd_4_group_6088	cd_2_group_5443
PDT000301265.2	PDS000184417.131	SAMN08822434	clinical	cd_8_group_6283	cd_4_group_6088	cd_2_group_5443
PDT000302126.2	PDS000184417.131	SAMN08825443	clinical	cd_8_group_6283	cd_4_group_6088	cd_2_group_5443
PDT000328764.1	PDS000184417.131	SAMN09403914	clinical	cd_8_group_6283	cd_4_group_6088	cd_2_group_5443
PDT000328837.1	PDS000184417.131	SAMN09404223	clinical	cd_8_group_6283	cd_4_group_6088	cd_2_group_5443
PDT000349999.1	PDS000184417.131	SAMN09661798	clinical	cd_8_group_6283	cd_4_group_6088	cd_2_group_5443
PDT000383267.1	PDS000184417.131	SAMN10104824	clinical	cd_8_group_6283	cd_4_group_6088	cd_2_group_5443
PDT000476415.1	PDS000184417.131	SAMN11096913	clinical	cd_8_group_6283	cd_4_group_6088	cd_2_group_5443
PDT000477291.1	PDS000184417.131	SAMN11123641	clinical	cd_8_group_6283	cd_4_group_6088	cd_2_group_5443
PDT001955233.1	PDS000184417.131	SAMEA112357014	NULL	cd_8_group_6283	cd_4_group_6088	cd_2_group_5443
PDT000301602.2	PDS000184417.131	SAMN08823068	clinical	cd_8_group_6283	cd_4_group_8761	cd_2_group_14248
PDT000301926.2	PDS000184417.131	SAMN08824872	clinical	cd_8_group_6283	cd_4_group_8761	cd_2_group_14248
PDT000394309.1	PDS000184417.131	SAMN10272186	clinical	cd_8_group_6283	cd_4_group_8761	cd_2_group_14248
PDT000416494.1	PDS000184417.131	SAMN10581787	clinical	cd_8_group_6283	cd_4_group_8761	cd_2_group_14248
PDT000182304.2	PDS000184417.131	SAMN06278298	clinical	cd_8_group_6283	cd_4_group_8761	cd_2_group_7908
PDT000212137.2	PDS000184417.131	SAMN07155840	clinical	cd_8_group_6283	cd_4_group_8761	cd_2_group_7908
PDT002432288.1	PDS000228376.60	SAMN44265516	clinical	cd_8_group_62830	-	-
PDT002432478.1	PDS000228376.60	SAMN44265357	clinical	cd_8_group_62830	-	-
PDT002432291.1	PDS000228376.60	SAMN44265514	clinical	cd_8_group_62831	-	-
PDT002432402.1	PDS000228376.60	SAMN44265433	clinical	cd_8_group_62831	-	-
PDT002432338.1	PDS000228376.60	SAMN44265497	clinical	cd_8_group_62832	-	-
PDT002432484.1	PDS000228376.60	SAMN44265351	clinical	cd_8_group_62832	-	-
PDT002432347.1	PDS000228376.60	SAMN44265488	clinical	cd_8_group_62833	cd_4_group_67628	cd_2_group_66566
PDT002432348.1	PDS000228376.60	SAMN44265486	clinical	cd_8_group_62833	cd_4_group_67628	cd_2_group_66566
PDT002432366.1	PDS000228376.60	SAMN44265469	clinical	cd_8_group_62833	cd_4_group_67628	cd_2_group_66566
PDT002432351.1	PDS000241216.6	SAMN44265485	clinical	cd_8_group_62834	cd_4_group_67629	cd_2_group_66567
PDT002432358.1	PDS000241216.6	SAMN44265476	clinical	cd_8_group_62834	cd_4_group_67629	cd_2_group_66567
PDT002432364.1	PDS000228376.60	SAMN44265468	clinical	cd_8_group_62835	cd_4_group_67630	cd_2_group_66568
PDT002432369.1	PDS000228376.60	SAMN44265467	clinical	cd_8_group_62835	cd_4_group_67630	cd_2_group_66568
PDT002432378.1	PDS000228376.60	SAMN44265457	clinical	cd_8_group_62836	cd_4_group_67631	-
PDT002432393.1	PDS000228376.60	SAMN44265441	clinical	cd_8_group_62836	cd_4_group_67631	cd_2_group_66572
PDT002432406.1	PDS000228376.60	SAMN44265429	clinical	cd_8_group_62836	cd_4_group_67631	cd_2_group_66572
PDT002432408.1	PDS000228376.60	SAMN44265426	clinical	cd_8_group_62836	cd_4_group_67631	cd_2_group_66572
PDT002432385.1	PDS000192824.26	SAMN44265450	clinical	cd_8_group_62837	-	-
PDT002432467.1	PDS000192824.26	SAMN44265367	clinical	cd_8_group_62837	-	-
PDT002432386.1	PDS000228376.60	SAMN44265449	clinical	cd_8_group_62838	cd_4_group_67633	-
PDT002432389.1	PDS000228376.60	SAMN44265448	clinical	cd_8_group_62838	cd_4_group_67633	-
PDT002432485.1	PDS000228376.60	SAMN44265349	clinical	cd_8_group_62839	-	-
PDT002432411.1	PDS000228376.60	SAMN44265424	clinical	cd_8_group_62839	cd_4_group_67636	cd_2_group_66574
PDT002432496.1	PDS000228376.60	SAMN44265341	clinical	cd_8_group_62839	cd_4_group_67636	cd_2_group_66574
PDT000347692.1	PDS000241194.5	SAMN09651947	clinical	cd_8_group_6284	-	-
PDT000509841.1	PDS000241194.5	SAMN11885489	clinical	cd_8_group_6284	-	-
PDT000889854.1	PDS000241194.5	SAMN16797141	clinical	cd_8_group_6284	-	-
PDT000122733.2	PDS000241194.5	SAMN04600880	clinical	cd_8_group_6284	cd_4_group_6091	-
PDT000318634.1	PDS000241194.5	SAMN09238812	clinical	cd_8_group_6284	cd_4_group_6091	-
PDT000339139.1	PDS000241194.5	SAMN09520794	clinical	cd_8_group_6284	cd_4_group_6091	-
PDT000376471.1	PDS000241194.5	SAMN10058475	clinical	cd_8_group_6284	cd_4_group_6091	-
PDT000120524.2	PDS000241194.5	SAMN04576286	clinical	cd_8_group_6284	cd_4_group_6091	cd_2_group_5447
PDT000243476.2	PDS000241194.5	SAMN07690319	clinical	cd_8_group_6284	cd_4_group_6091	cd_2_group_5447
PDT002432413.1	PDS000228376.60	SAMN44265422	clinical	cd_8_group_62840	cd_4_group_67638	cd_2_group_66575
PDT002432447.1	PDS000228376.60	SAMN44265388	clinical	cd_8_group_62840	cd_4_group_67638	cd_2_group_66575
PDT002432415.1	PDS000241205.3	SAMN44265423	clinical	cd_8_group_62841	cd_4_group_67639	cd_2_group_66576
PDT002432421.1	PDS000241205.3	SAMN44265414	clinical	cd_8_group_62841	cd_4_group_67639	cd_2_group_66576
PDT002432425.1	PDS000241205.3	SAMN44265411	clinical	cd_8_group_62841	cd_4_group_67639	cd_2_group_66576
PDT002432426.1	PDS000241205.3	SAMN44265409	clinical	cd_8_group_62841	cd_4_group_67639	cd_2_group_66576
PDT002432422.1	PDS000192824.26	SAMN44265413	clinical	cd_8_group_62842	cd_4_group_67640	-
PDT002432437.1	PDS000192824.26	SAMN44265398	clinical	cd_8_group_62842	cd_4_group_67640	-
PDT002432429.1	PDS000228376.60	SAMN44265405	clinical	cd_8_group_62843	cd_4_group_67641	-
PDT002432444.1	PDS000228376.60	SAMN44265392	clinical	cd_8_group_62843	cd_4_group_67641	cd_2_group_66579
PDT002432445.1	PDS000228376.60	SAMN44265389	clinical	cd_8_group_62843	cd_4_group_67641	cd_2_group_66579
PDT002432472.1	PDS000202108.1	SAMN44265363	clinical	cd_8_group_62844	cd_4_group_67642	cd_2_group_66580
PDT002432474.1	PDS000202108.1	SAMN44265360	clinical	cd_8_group_62844	cd_4_group_67642	cd_2_group_66580
PDT002432477.1	PDS000202108.1	SAMN44265358	clinical	cd_8_group_62844	cd_4_group_67642	cd_2_group_66580
PDT002432481.1	PDS000202108.1	SAMN44265354	clinical	cd_8_group_62844	cd_4_group_67642	cd_2_group_66580
PDT002432507.1	PDS000202422.1	SAMN44443683	clinical	cd_8_group_62845	-	-
PDT002439105.1	PDS000202422.1	SAMN44464073	clinical	cd_8_group_62845	-	-
PDT002432786.1	PDS000202304.1	SAMN43447583	clinical	cd_8_group_62846	-	-
PDT002433009.1	PDS000202304.1	SAMN43447454	clinical	cd_8_group_62846	-	-
PDT002433461.1	PDS000202304.1	SAMN43447667	clinical	cd_8_group_62846	-	-
PDT002432916.1	PDS000027715.231	SAMN43447748	clinical	cd_8_group_62847	cd_4_group_67646	-
PDT002433338.1	PDS000027715.231	SAMN43447330	clinical	cd_8_group_62847	cd_4_group_67646	-
PDT002432822.1	PDS000027715.231	SAMN43447319	clinical	cd_8_group_62847	cd_4_group_67646	cd_2_group_66585
PDT002433027.1	PDS000027715.231	SAMN43447350	clinical	cd_8_group_62847	cd_4_group_67646	cd_2_group_66585
PDT002432829.1	PDS000002816.35	SAMN43447077	clinical	cd_8_group_62848	-	-
PDT002432949.1	PDS000002816.35	SAMN43447629	clinical	cd_8_group_62848	cd_4_group_67658	-
PDT002432940.1	PDS000002816.35	SAMN43447638	clinical	cd_8_group_62848	cd_4_group_67658	cd_2_group_66590
PDT002433424.1	PDS000002816.35	SAMN43447877	clinical	cd_8_group_62848	cd_4_group_67658	cd_2_group_66590
PDT002432844.1	PDS000032004.40	SAMN43447217	clinical	cd_8_group_62849	cd_4_group_67647	-
PDT002433224.1	PDS000032004.40	SAMN43447075	clinical	cd_8_group_62849	cd_4_group_67647	-
PDT002434594.1	PDS000032004.40	SAMN43451268	clinical	cd_8_group_62849	cd_4_group_67647	-
PDT000223105.2	PDS000013832.430	SAMN07327324	clinical	cd_8_group_6285	-	-
PDT000243905.2	PDS000013832.430	SAMN07695478	clinical	cd_8_group_6285	-	-
PDT000247377.2	PDS000013832.430	SAMN07710712	clinical	cd_8_group_6285	-	-
PDT000288241.2	PDS000013832.430	SAMN08579743	clinical	cd_8_group_6285	-	-
PDT000307729.2	PDS000013832.430	SAMN08964083	clinical	cd_8_group_6285	-	-
PDT000321457.1	PDS000013832.430	SAMN09283917	clinical	cd_8_group_6285	-	-
PDT000338312.1	PDS000013832.430	SAMN09510685	clinical	cd_8_group_6285	-	-
PDT000381921.1	PDS000013832.430	SAMN10095932	clinical	cd_8_group_6285	-	-
PDT000389993.1	PDS000013832.430	SAMN10229163	clinical	cd_8_group_6285	-	-
PDT000392702.1	PDS000013832.430	SAMN10257707	clinical	cd_8_group_6285	-	-
PDT000406915.1	PDS000013832.430	SAMN10415421	clinical	cd_8_group_6285	-	-
PDT000434121.1	PDS000013832.430	SAMN10722713	clinical	cd_8_group_6285	-	-
PDT000434124.1	PDS000013832.430	SAMN10722710	clinical	cd_8_group_6285	-	-
PDT000457695.1	PDS000013832.430	SAMN10855913	clinical	cd_8_group_6285	-	-
PDT000469141.1	PDS000013832.430	SAMN10997747	clinical	cd_8_group_6285	-	-
PDT000470146.1	PDS000013832.430	SAMN11029988	clinical	cd_8_group_6285	-	-
PDT000490554.1	PDS000013832.430	SAMN11419974	clinical	cd_8_group_6285	-	-
PDT000604781.1	PDS000013832.430	SAMN13019396	clinical	cd_8_group_6285	-	-
PDT000682068.1	PDS000013832.430	SAMN14074927	clinical	cd_8_group_6285	-	-
PDT000703262.1	PDS000013832.430	SAMN14220302	clinical	cd_8_group_6285	-	-
PDT000703581.1	PDS000013832.430	SAMN14220434	clinical	cd_8_group_6285	-	-
PDT000703671.1	PDS000013832.430	SAMN14220596	clinical	cd_8_group_6285	-	-
PDT000724178.1	PDS000013832.430	SAMN14609531	clinical	cd_8_group_6285	-	-
PDT000743585.1	PDS000013832.430	SAMN14987852	clinical	cd_8_group_6285	-	-
PDT000921339.1	PDS000013832.430	SAMN17138014	clinical	cd_8_group_6285	-	-
PDT000932519.1	PDS000013832.430	SAMN17316901	clinical	cd_8_group_6285	-	-
PDT001004677.1	PDS000013832.430	SAMN18715448	clinical	cd_8_group_6285	-	-
PDT001015483.1	PDS000013832.430	SAMN18743331	clinical	cd_8_group_6285	-	-
PDT001029683.1	PDS000013832.430	SAMN19006520	clinical	cd_8_group_6285	-	-
PDT001169108.1	PDS000013832.430	SAMN22889920	clinical	cd_8_group_6285	-	-
PDT001343085.1	PDS000013832.430	SAMN29334908	clinical	cd_8_group_6285	-	-
PDT001348791.2	PDS000013832.430	SAMN29401218	clinical	cd_8_group_6285	-	-
PDT001352476.1	PDS000013832.430	SAMN29503054	clinical	cd_8_group_6285	-	-
PDT001357863.1	PDS000013832.430	SAMN29662190	clinical	cd_8_group_6285	-	-
PDT001363592.1	PDS000013832.430	SAMN29795360	clinical	cd_8_group_6285	-	-
PDT001523300.1	PDS000013832.430	SAMN32164243	clinical	cd_8_group_6285	-	-
PDT002138418.1	PDS000013832.430	SAMN40971657	clinical	cd_8_group_6285	-	-
PDT002327808.1	PDS000013832.430	SAMN41837764	clinical	cd_8_group_6285	-	-
PDT002685769.1	PDS000013832.430	SAMN47570718	clinical	cd_8_group_6285	-	-
PDT002816434.1	PDS000013832.430	SAMN49683861	clinical	cd_8_group_6285	-	-
PDT000222518.2	PDS000013832.430	SAMN07279532	clinical	cd_8_group_6285	cd_4_group_10919	-
PDT000225088.2	PDS000013832.430	SAMN07342099	clinical	cd_8_group_6285	cd_4_group_10919	-
PDT000372989.1	PDS000013832.430	SAMN09990272	clinical	cd_8_group_6285	cd_4_group_10919	-
PDT000395746.1	PDS000013832.430	SAMN10282713	clinical	cd_8_group_6285	cd_4_group_10919	-
PDT000478538.1	PDS000013832.430	SAMN11148947	clinical	cd_8_group_6285	cd_4_group_10919	-
PDT000600852.1	PDS000013832.430	SAMN12913431	clinical	cd_8_group_6285	cd_4_group_10919	-
PDT001007525.1	PDS000013832.430	SAMN18743007	clinical	cd_8_group_6285	cd_4_group_10919	-
PDT000336087.1	PDS000013832.430	SAMN09479527	clinical	cd_8_group_6285	cd_4_group_10919	cd_2_group_16551
PDT000478714.1	PDS000013832.430	SAMN11149489	clinical	cd_8_group_6285	cd_4_group_10919	cd_2_group_16551
PDT000600847.1	PDS000013832.430	SAMN12913374	clinical	cd_8_group_6285	cd_4_group_10919	cd_2_group_16551
PDT000351123.1	PDS000013832.430	SAMN09683654	clinical	cd_8_group_6285	cd_4_group_10919	cd_2_group_17415
PDT000457221.1	PDS000013832.430	SAMN10851773	clinical	cd_8_group_6285	cd_4_group_10919	cd_2_group_17415
PDT000216489.2	PDS000013832.430	SAMN07190192	clinical	cd_8_group_6285	cd_4_group_10919	cd_2_group_9900
PDT000234878.2	PDS000013832.430	SAMN07510924	clinical	cd_8_group_6285	cd_4_group_10919	cd_2_group_9900
PDT000274172.2	PDS000013832.430	SAMN08182428	clinical	cd_8_group_6285	cd_4_group_10919	cd_2_group_9900
PDT000367870.1	PDS000013832.430	SAMN09928114	clinical	cd_8_group_6285	cd_4_group_10919	cd_2_group_9900
PDT000382699.1	PDS000013832.430	SAMN10102317	clinical	cd_8_group_6285	cd_4_group_10919	cd_2_group_9900
PDT000382792.1	PDS000013832.430	SAMN10102441	clinical	cd_8_group_6285	cd_4_group_10919	cd_2_group_9900
PDT000919961.1	PDS000013832.430	SAMN17129762	clinical	cd_8_group_6285	cd_4_group_10919	cd_2_group_9900
PDT002834681.1	PDS000013832.430	SAMN49955017	clinical	cd_8_group_6285	cd_4_group_10919	cd_2_group_9900
PDT000246157.2	PDS000013832.430	SAMN07714607	clinical	cd_8_group_6285	cd_4_group_12691	cd_2_group_11463
PDT000317343.1	PDS000013832.430	SAMN09228843	clinical	cd_8_group_6285	cd_4_group_12691	cd_2_group_11463
PDT000297396.2	PDS000013832.430	SAMN08774858	clinical	cd_8_group_6285	cd_4_group_15449	cd_2_group_13885
PDT000344541.1	PDS000013832.430	SAMN09636226	clinical	cd_8_group_6285	cd_4_group_15449	cd_2_group_13885
PDT000398748.1	PDS000013832.430	SAMN10342504	clinical	cd_8_group_6285	cd_4_group_15449	cd_2_group_13885
PDT000328723.1	PDS000013832.430	SAMN09403220	clinical	cd_8_group_6285	cd_4_group_17526	cd_2_group_15959
PDT000337477.1	PDS000013832.430	SAMN09494685	clinical	cd_8_group_6285	cd_4_group_17526	cd_2_group_15959
PDT000349944.1	PDS000013832.430	SAMN09661747	clinical	cd_8_group_6285	cd_4_group_17526	cd_2_group_15959
PDT001009806.1	PDS000013832.430	SAMN18810816	clinical	cd_8_group_6285	cd_4_group_17526	cd_2_group_15959
PDT000337810.1	PDS000013832.430	SAMN09501404	clinical	cd_8_group_6285	cd_4_group_17526	cd_2_group_16679
PDT001004725.1	PDS000013832.430	SAMN18675196	clinical	cd_8_group_6285	cd_4_group_17526	cd_2_group_16679
PDT000356035.1	PDS000013832.430	SAMN09744874	clinical	cd_8_group_6285	cd_4_group_18542	-
PDT000483330.1	PDS000013832.430	SAMN11267081	clinical	cd_8_group_6285	cd_4_group_18542	-
PDT000341660.1	PDS000013832.430	SAMN09604584	clinical	cd_8_group_6285	cd_4_group_18542	cd_2_group_16963
PDT000566429.1	PDS000013832.430	SAMN12588157	clinical	cd_8_group_6285	cd_4_group_18542	cd_2_group_16963
PDT001425472.1	PDS000013832.430	SAMN30928403	clinical	cd_8_group_6285	cd_4_group_34000	-
PDT001752573.1	PDS000013832.430	SAMN35335983	clinical	cd_8_group_6285	cd_4_group_34000	-
PDT000801782.1	PDS000013832.430	SAMN15722916	clinical	cd_8_group_6285	cd_4_group_34000	cd_2_group_31766
PDT000970953.1	PDS000013832.430	SAMN18038626	clinical	cd_8_group_6285	cd_4_group_34000	cd_2_group_31766
PDT000970962.1	PDS000013832.430	SAMN18038622	clinical	cd_8_group_6285	cd_4_group_34000	cd_2_group_31766
PDT000983355.1	PDS000013832.430	SAMN18207964	clinical	cd_8_group_6285	cd_4_group_34000	cd_2_group_31766
PDT001707223.1	PDS000013832.430	SAMN34378117	clinical	cd_8_group_6285	cd_4_group_34000	cd_2_group_53323
PDT001708300.1	PDS000013832.430	SAMN34381834	clinical	cd_8_group_6285	cd_4_group_34000	cd_2_group_53323
PDT002089321.1	PDS000013832.430	SAMN40176120	clinical	cd_8_group_6285	cd_4_group_34000	cd_2_group_53323
PDT001024313.1	PDS000013832.430	SAMN19107306	clinical	cd_8_group_6285	cd_4_group_39986	cd_2_group_37666
PDT001286994.1	PDS000013832.430	SAMN27567797	clinical	cd_8_group_6285	cd_4_group_39986	cd_2_group_37666
PDT001079206.1	PDS000013832.430	SAMN19948096	clinical	cd_8_group_6285	cd_4_group_40752	-
PDT001091531.1	PDS000013832.430	SAMN20296389	clinical	cd_8_group_6285	cd_4_group_40752	-
PDT001110074.1	PDS000013832.430	SAMN20824705	clinical	cd_8_group_6285	cd_4_group_41960	-
PDT001157174.4	PDS000013832.430	SAMN22404855	clinical	cd_8_group_6285	cd_4_group_41960	-
PDT002302278.1	PDS000013832.430	SAMN41837759	clinical	cd_8_group_6285	cd_4_group_41960	-
PDT001172613.1	PDS000013832.430	SAMN23010394	clinical	cd_8_group_6285	cd_4_group_44362	cd_2_group_41908
PDT001173823.1	PDS000013832.430	SAMN23081459	clinical	cd_8_group_6285	cd_4_group_44362	cd_2_group_41908
PDT001173869.1	PDS000013832.430	SAMN23093031	clinical	cd_8_group_6285	cd_4_group_44427	-
PDT001363577.1	PDS000013832.430	SAMN29795356	clinical	cd_8_group_6285	cd_4_group_44427	-
PDT001377942.1	PDS000013832.430	SAMN30120920	clinical	cd_8_group_6285	cd_4_group_44427	-
PDT001241910.1	PDS000013832.430	SAMN25704542	clinical	cd_8_group_6285	cd_4_group_45429	-
PDT001215310.1	PDS000013832.430	SAMN24585634	clinical	cd_8_group_6285	cd_4_group_45429	cd_2_group_42941
PDT001217370.1	PDS000013832.430	SAMN24688348	clinical	cd_8_group_6285	cd_4_group_45429	cd_2_group_42941
PDT001302959.1	PDS000013832.430	SAMN28162420	clinical	cd_8_group_6285	cd_4_group_45429	cd_2_group_42941
PDT002456066.1	PDS000013832.430	SAMN44280672	clinical	cd_8_group_6285	cd_4_group_46072	-
PDT001246089.1	PDS000013832.430	SAMN25846590	clinical	cd_8_group_6285	cd_4_group_46072	cd_2_group_43575
PDT001966327.1	PDS000013832.430	SAMN38082059	clinical	cd_8_group_6285	cd_4_group_46072	cd_2_group_43575
PDT002040682.1	PDS000013832.430	SAMN39143799	clinical	cd_8_group_6285	cd_4_group_46072	cd_2_group_43575
PDT002064462.1	PDS000013832.430	SAMN39620331	clinical	cd_8_group_6285	cd_4_group_46072	cd_2_group_43575
PDT002119865.1	PDS000013832.430	SAMN40559953	clinical	cd_8_group_6285	cd_4_group_46072	cd_2_group_43575
PDT002135129.1	PDS000013832.430	SAMN40892621	clinical	cd_8_group_6285	cd_4_group_46072	cd_2_group_43575
PDT002175817.1	PDS000013832.430	SAMN41517042	clinical	cd_8_group_6285	cd_4_group_46072	cd_2_group_43575
PDT002505439.1	PDS000013832.430	SAMN45131938	clinical	cd_8_group_6285	cd_4_group_46072	cd_2_group_43575
PDT000120527.2	PDS000013832.430	SAMN04576289	clinical	cd_8_group_6285	cd_4_group_6092	cd_2_group_5448
PDT000703620.1	PDS000013832.430	SAMN14220439	clinical	cd_8_group_6285	cd_4_group_6092	cd_2_group_5448
PDT002345554.1	PDS000013832.430	SAMN43423083	clinical	cd_8_group_6285	cd_4_group_66238	-
PDT002342235.1	PDS000013832.430	SAMN43380760	clinical	cd_8_group_6285	cd_4_group_66238	cd_2_group_64964
PDT002381114.1	PDS000013832.430	SAMN43727802	clinical	cd_8_group_6285	cd_4_group_66238	cd_2_group_64964
PDT002432856.1	PDS000130770.8	SAMN43447977	clinical	cd_8_group_62850	cd_4_group_67648	cd_2_group_66586
PDT002432869.1	PDS000130770.8	SAMN43447964	clinical	cd_8_group_62850	cd_4_group_67648	cd_2_group_66586
PDT002432858.1	PDS000202363.7	SAMN43447975	clinical	cd_8_group_62851	-	-
PDT002433262.1	PDS000202363.7	SAMN43447936	clinical	cd_8_group_62851	-	-
PDT002433427.1	PDS000202363.7	SAMN43447874	clinical	cd_8_group_62851	-	-
PDT002433448.1	PDS000202363.7	SAMN43447766	clinical	cd_8_group_62851	-	-
PDT002434154.1	PDS000202363.7	SAMN43450594	clinical	cd_8_group_62851	-	-
PDT002435854.1	PDS000202363.7	SAMN43449776	clinical	cd_8_group_62851	-	-
PDT002435988.1	PDS000202363.7	SAMN43449754	clinical	cd_8_group_62851	-	-
PDT002436036.1	PDS000202363.7	SAMN43449653	clinical	cd_8_group_62851	-	-
PDT002432866.1	PDS000202396.4	SAMN43447967	clinical	cd_8_group_62852	cd_4_group_67650	-
PDT002432876.1	PDS000202396.4	SAMN43447957	clinical	cd_8_group_62852	cd_4_group_67650	-
PDT002433060.1	PDS000202363.7	SAMN43448025	clinical	cd_8_group_62853	-	-
PDT002432870.1	PDS000202363.7	SAMN43447963	clinical	cd_8_group_62853	cd_4_group_67652	cd_2_group_66587
PDT002436643.1	PDS000202363.7	SAMN43448807	clinical	cd_8_group_62853	cd_4_group_67652	cd_2_group_66587
PDT002432871.1	PDS000030379.9	SAMN43447962	clinical	cd_8_group_62854	cd_4_group_67653	-
PDT002433192.1	PDS000030379.9	SAMN43447409	clinical	cd_8_group_62854	cd_4_group_67653	-
PDT002432886.1	PDS000032702.39	SAMN43447861	clinical	cd_8_group_62855	cd_4_group_67654	-
PDT002433111.1	PDS000032702.39	SAMN43447804	clinical	cd_8_group_62855	cd_4_group_67654	-
PDT002432889.1	PDS000064171.9	SAMN43447858	clinical	cd_8_group_62856	cd_4_group_67655	-
PDT002433421.1	PDS000064171.9	SAMN43447880	clinical	cd_8_group_62856	cd_4_group_67655	-
PDT002432891.1	PDS000042893.13	SAMN43447856	clinical	cd_8_group_62857	cd_4_group_67656	cd_2_group_66588
PDT002432895.1	PDS000042893.13	SAMN43447852	clinical	cd_8_group_62857	cd_4_group_67656	cd_2_group_66588
PDT002432893.1	PDS000030379.9	SAMN43447854	clinical	cd_8_group_62858	cd_4_group_67657	-
PDT002433324.1	PDS000030379.9	SAMN43447702	clinical	cd_8_group_62858	cd_4_group_67657	-
PDT002432924.1	PDS000030379.9	SAMN43447740	clinical	cd_8_group_62858	cd_4_group_67657	cd_2_group_66589
PDT002432942.1	PDS000030379.9	SAMN43447636	clinical	cd_8_group_62858	cd_4_group_67657	cd_2_group_66589
PDT002432950.1	PDS000030379.9	SAMN43447628	clinical	cd_8_group_62858	cd_4_group_67657	cd_2_group_66589
PDT002432952.1	PDS000030379.9	SAMN43447626	clinical	cd_8_group_62858	cd_4_group_67657	cd_2_group_66589
PDT002437172.1	PDS000030379.9	SAMN43448387	clinical	cd_8_group_62858	cd_4_group_67657	cd_2_group_66589
PDT002432913.1	PDS000202370.1	SAMN43447751	clinical	cd_8_group_62859	-	-
PDT002436255.1	PDS000202370.1	SAMN43449430	clinical	cd_8_group_62859	-	-
PDT000301209.2	PDS000032708.34	SAMN08822358	clinical	cd_8_group_6286	-	-
PDT000120535.2	PDS000032708.34	SAMN04576297	clinical	cd_8_group_6286	cd_4_group_6094	-
PDT000759123.1	PDS000032708.34	SAMN14863076	clinical	cd_8_group_6286	cd_4_group_6094	-
PDT002432921.1	PDS000202245.1	SAMN43447743	clinical	cd_8_group_62860	-	-
PDT002437709.1	PDS000202245.1	SAMN43452145	clinical	cd_8_group_62860	-	-
PDT002437900.1	PDS000202245.1	SAMN43452161	clinical	cd_8_group_62860	-	-
PDT002432944.1	PDS000030379.9	SAMN43447634	clinical	cd_8_group_62861	cd_4_group_67659	-
PDT002432946.1	PDS000030379.9	SAMN43447632	clinical	cd_8_group_62861	cd_4_group_67659	-
PDT002432957.1	PDS000030379.9	SAMN43447621	clinical	cd_8_group_62861	cd_4_group_67659	-
PDT002432980.1	PDS000027748.375	SAMN43447541	clinical	cd_8_group_62862	-	-
PDT002495651.1	PDS000027748.375	SAMN44863350	clinical	cd_8_group_62862	-	-
PDT002495806.1	PDS000027748.375	SAMN44863505	clinical	cd_8_group_62862	-	-
PDT002433002.1	PDS000202396.4	SAMN43447461	clinical	cd_8_group_62863	cd_4_group_67661	cd_2_group_66591
PDT002433006.1	PDS000202396.4	SAMN43447457	clinical	cd_8_group_62863	cd_4_group_67661	cd_2_group_66591
PDT002433519.1	PDS000202396.4	SAMN43447555	clinical	cd_8_group_62863	cd_4_group_67661	cd_2_group_66591
PDT002433543.1	PDS000202396.4	SAMN43447475	clinical	cd_8_group_62863	cd_4_group_67661	cd_2_group_66591
PDT002437846.1	PDS000202396.4	SAMN43452355	clinical	cd_8_group_62863	cd_4_group_67661	cd_2_group_66591
PDT002433007.1	PDS000076411.5	SAMN43447456	clinical	cd_8_group_62864	cd_4_group_67663	cd_2_group_66593
PDT002433008.1	PDS000076411.5	SAMN43447455	clinical	cd_8_group_62864	cd_4_group_67663	cd_2_group_66593
PDT002433077.1	PDS000202363.7	SAMN43447923	clinical	cd_8_group_62865	-	-
PDT002435839.1	PDS000202363.7	SAMN43449876	clinical	cd_8_group_62865	-	-
PDT002436707.1	PDS000202363.7	SAMN43448691	clinical	cd_8_group_62865	-	-
PDT002433049.1	PDS000202363.7	SAMN43448035	clinical	cd_8_group_62865	cd_4_group_67664	-
PDT002433061.1	PDS000202363.7	SAMN43448024	clinical	cd_8_group_62865	cd_4_group_67664	-
PDT002436010.1	PDS000202300.1	SAMN43449735	clinical	cd_8_group_62866	-	-
PDT002436376.1	PDS000202300.1	SAMN43449695	clinical	cd_8_group_62866	-	-
PDT002436507.1	PDS000202300.1	SAMN43449344	clinical	cd_8_group_62866	cd_4_group_67665	-
PDT002433050.1	PDS000202300.1	SAMN43448034	clinical	cd_8_group_62866	cd_4_group_67665	cd_2_group_66594
PDT002436523.1	PDS000202300.1	SAMN43449330	clinical	cd_8_group_62866	cd_4_group_67665	cd_2_group_66594
PDT002436340.1	PDS000202352.5	SAMN43449814	clinical	cd_8_group_62867	-	-
PDT002433062.1	PDS000202352.5	SAMN43448023	clinical	cd_8_group_62867	cd_4_group_67666	-
PDT002435399.1	PDS000202352.5	SAMN43451471	clinical	cd_8_group_62867	cd_4_group_67666	-
PDT002437452.1	PDS000202352.5	SAMN43448311	clinical	cd_8_group_62867	cd_4_group_67666	-
PDT002433073.1	PDS000202396.4	SAMN43447927	clinical	cd_8_group_62868	-	-
PDT002433082.1	PDS000202396.4	SAMN43447919	clinical	cd_8_group_62868	-	-
PDT002433074.1	PDS000202324.1	SAMN43447926	clinical	cd_8_group_62869	cd_4_group_67667	-
PDT002433076.1	PDS000202324.1	SAMN43447924	clinical	cd_8_group_62869	cd_4_group_67667	-
PDT000120546.2	PDS000083226.1033	SAMN04576387	clinical	cd_8_group_6287	-	-
PDT000183984.2	PDS000083226.1033	SAMN06286132	clinical	cd_8_group_6287	-	-
PDT000214495.2	PDS000083226.1033	SAMN07180509	clinical	cd_8_group_6287	-	-
PDT000712834.1	PDS000083226.1033	SAMN14441544	clinical	cd_8_group_6287	-	-
PDT000366917.1	PDS000083226.1033	SAMN09905883	clinical	cd_8_group_6287	cd_4_group_10743	-
PDT000383335.1	PDS000083226.1033	SAMN10104910	clinical	cd_8_group_6287	cd_4_group_10743	-
PDT001171465.1	PDS000083226.1033	SAMN22963596	clinical	cd_8_group_6287	cd_4_group_10743	-
PDT000214447.2	PDS000083226.1033	SAMN07180441	clinical	cd_8_group_6287	cd_4_group_10743	cd_2_group_9760
PDT000300153.2	PDS000083226.1033	SAMN08798196	clinical	cd_8_group_6287	cd_4_group_10743	cd_2_group_9760
PDT000540407.1	PDS000083226.1033	SAMN12238814	clinical	cd_8_group_6287	cd_4_group_25697	cd_2_group_23821
PDT000562584.1	PDS000083226.1033	SAMN12561374	clinical	cd_8_group_6287	cd_4_group_25697	cd_2_group_23821
PDT001359811.1	PDS000083226.1033	SAMN29756250	clinical	cd_8_group_6287	cd_4_group_48803	cd_2_group_46476
PDT001360146.1	PDS000083226.1033	SAMN29757259	clinical	cd_8_group_6287	cd_4_group_48803	cd_2_group_46476
PDT001360165.1	PDS000083226.1033	SAMN29757269	clinical	cd_8_group_6287	cd_4_group_48803	cd_2_group_46476
PDT002565846.1	PDS000083226.1033	SAMN46237507	clinical	cd_8_group_6287	cd_4_group_69009	-
PDT002529697.1	PDS000083226.1033	SAMN45322586	clinical	cd_8_group_6287	cd_4_group_69009	cd_2_group_67961
PDT002534029.1	PDS000083226.1033	SAMN45812174	clinical	cd_8_group_6287	cd_4_group_69009	cd_2_group_67961
PDT002535933.1	PDS000083226.1033	SAMN45831614	clinical	cd_8_group_6287	cd_4_group_69009	cd_2_group_67961
PDT002547763.1	PDS000083226.1033	SAMN45955645	clinical	cd_8_group_6287	cd_4_group_69009	cd_2_group_67961
PDT002556317.1	PDS000083226.1033	SAMN46065208	clinical	cd_8_group_6287	cd_4_group_69009	cd_2_group_67961
PDT002433094.1	PDS000202363.7	SAMN43447907	clinical	cd_8_group_62870	cd_4_group_67668	cd_2_group_66595
PDT002433289.1	PDS000202363.7	SAMN43447822	clinical	cd_8_group_62870	cd_4_group_67668	cd_2_group_66595
PDT002434350.1	PDS000202363.7	SAMN43450706	clinical	cd_8_group_62870	cd_4_group_67668	cd_2_group_66595
PDT002435224.1	PDS000202363.7	SAMN43451556	clinical	cd_8_group_62870	cd_4_group_67668	cd_2_group_66595
PDT002437439.1	PDS000202363.7	SAMN43448323	clinical	cd_8_group_62870	cd_4_group_67668	cd_2_group_66595
PDT002437556.1	PDS000202363.7	SAMN43448506	clinical	cd_8_group_62870	cd_4_group_67668	cd_2_group_66595
PDT002436278.1	PDS000202363.7	SAMN43449079	clinical	cd_8_group_62870	cd_4_group_67896	cd_2_group_66787
PDT002436928.1	PDS000202363.7	SAMN43448952	clinical	cd_8_group_62870	cd_4_group_67896	cd_2_group_66787
PDT002433098.1	PDS000202363.7	SAMN43447903	clinical	cd_8_group_62871	-	-
PDT002434717.1	PDS000202363.7	SAMN43451676	clinical	cd_8_group_62871	-	-
PDT002435615.1	PDS000202363.7	SAMN43449819	clinical	cd_8_group_62871	-	-
PDT002434718.1	PDS000202363.7	SAMN43451675	clinical	cd_8_group_62871	cd_4_group_67798	cd_2_group_66698
PDT002434720.1	PDS000202363.7	SAMN43451673	clinical	cd_8_group_62871	cd_4_group_67798	cd_2_group_66698
PDT002434721.1	PDS000202363.7	SAMN43451672	clinical	cd_8_group_62871	cd_4_group_67798	cd_2_group_66698
PDT002434723.1	PDS000202363.7	SAMN43451671	clinical	cd_8_group_62871	cd_4_group_67798	cd_2_group_66698
PDT002434726.1	PDS000202363.7	SAMN43451668	clinical	cd_8_group_62871	cd_4_group_67798	cd_2_group_66698
PDT002433107.1	PDS000202326.1	SAMN43447808	clinical	cd_8_group_62872	-	-
PDT002433114.1	PDS000202326.1	SAMN43447801	clinical	cd_8_group_62872	-	-
PDT002433123.1	PDS000202334.1	SAMN43447792	clinical	cd_8_group_62873	cd_4_group_67669	-
PDT002433394.1	PDS000202334.1	SAMN43447992	clinical	cd_8_group_62873	cd_4_group_67669	-
PDT002433115.1	PDS000202334.1	SAMN43447800	clinical	cd_8_group_62873	cd_4_group_67669	cd_2_group_66596
PDT002433128.1	PDS000202334.1	SAMN43447787	clinical	cd_8_group_62873	cd_4_group_67669	cd_2_group_66596
PDT002433129.1	PDS000202334.1	SAMN43447786	clinical	cd_8_group_62873	cd_4_group_67669	cd_2_group_66596
PDT002433407.1	PDS000202334.1	SAMN43447893	clinical	cd_8_group_62873	cd_4_group_67669	cd_2_group_66596
PDT002433443.1	PDS000202334.1	SAMN43447771	clinical	cd_8_group_62873	cd_4_group_67669	cd_2_group_66596
PDT002433446.1	PDS000202334.1	SAMN43447768	clinical	cd_8_group_62873	cd_4_group_67669	cd_2_group_66596
PDT002433459.1	PDS000202334.1	SAMN43447755	clinical	cd_8_group_62873	cd_4_group_67669	cd_2_group_66596
PDT002433121.1	PDS000202363.7	SAMN43447794	clinical	cd_8_group_62874	cd_4_group_67670	-
PDT002437053.1	PDS000202363.7	SAMN43448639	clinical	cd_8_group_62874	cd_4_group_67670	-
PDT002433124.1	PDS000202363.7	SAMN43447791	clinical	cd_8_group_62875	-	-
PDT002435445.1	PDS000202363.7	SAMN43451430	clinical	cd_8_group_62875	-	-
PDT002433126.1	PDS000064171.9	SAMN43447789	clinical	cd_8_group_62876	-	-
PDT002435888.1	PDS000064171.9	SAMN43449486	clinical	cd_8_group_62876	-	-
PDT002435955.1	PDS000064171.9	SAMN43449871	clinical	cd_8_group_62876	-	-
PDT002437118.1	PDS000064171.9	SAMN43448436	clinical	cd_8_group_62876	cd_4_group_67939	cd_2_group_66826
PDT002437403.1	PDS000064171.9	SAMN43448557	clinical	cd_8_group_62876	cd_4_group_67939	cd_2_group_66826
PDT002433133.1	PDS000202324.1	SAMN43447696	clinical	cd_8_group_62877	cd_4_group_67671	cd_2_group_66597
PDT002435848.1	PDS000202324.1	SAMN43449782	clinical	cd_8_group_62877	cd_4_group_67671	cd_2_group_66597
PDT002433157.1	PDS000202388.1	SAMN43447672	clinical	cd_8_group_62878	-	-
PDT002433158.1	PDS000202388.1	SAMN43447671	clinical	cd_8_group_62878	-	-
PDT002433181.1	PDS000064127.17	SAMN43447505	clinical	cd_8_group_62879	-	-
PDT002433401.1	PDS000064127.17	SAMN43447899	clinical	cd_8_group_62879	-	-
PDT002436364.1	PDS000064127.17	SAMN43449126	clinical	cd_8_group_62879	-	-
PDT000663601.1	PDS000168437.44	SAMN08936554	clinical	cd_8_group_6288	-	-
PDT001015026.1	PDS000168437.44	SAMEA104412384	NULL	cd_8_group_6288	-	-
PDT001171938.1	PDS000168437.44	SAMEA104124624	NULL	cd_8_group_6288	-	-
PDT000120565.2	PDS000168437.44	SAMN04576409	clinical	cd_8_group_6288	cd_4_group_6095	cd_2_group_5451
PDT000120728.2	PDS000168437.44	SAMN04576706	clinical	cd_8_group_6288	cd_4_group_6095	cd_2_group_5451
PDT000243562.2	PDS000168437.44	SAMN07690403	clinical	cd_8_group_6288	cd_4_group_6095	cd_2_group_5451
PDT000246129.2	PDS000168437.44	SAMN07714500	clinical	cd_8_group_6288	cd_4_group_6095	cd_2_group_5451
PDT002433208.1	PDS000202396.4	SAMN43447393	clinical	cd_8_group_62880	-	-
PDT002433218.1	PDS000202396.4	SAMN43447382	clinical	cd_8_group_62880	-	-
PDT002433254.1	PDS000202363.7	SAMN43447944	clinical	cd_8_group_62881	cd_4_group_67674	-
PDT002436912.1	PDS000202363.7	SAMN43448996	clinical	cd_8_group_62881	cd_4_group_67674	-
PDT002433274.1	PDS000202363.7	SAMN43447838	clinical	cd_8_group_62882	cd_4_group_67675	cd_2_group_66600
PDT002433275.1	PDS000202363.7	SAMN43447836	clinical	cd_8_group_62882	cd_4_group_67675	cd_2_group_66600
PDT002433277.1	PDS000202363.7	SAMN43447834	clinical	cd_8_group_62883	cd_4_group_67676	-
PDT002433287.1	PDS000202363.7	SAMN43447824	clinical	cd_8_group_62883	cd_4_group_67676	-
PDT002433296.1	PDS000202363.7	SAMN43447815	clinical	cd_8_group_62884	-	-
PDT002435640.1	PDS000202363.7	SAMN43449710	clinical	cd_8_group_62884	-	-
PDT002436154.1	PDS000202363.7	SAMN43449576	clinical	cd_8_group_62884	-	-
PDT002433298.1	PDS000202168.2	SAMN43447813	clinical	cd_8_group_62885	-	-
PDT002437213.1	PDS000202168.2	SAMN43448177	clinical	cd_8_group_62885	cd_4_group_67946	-
PDT002437234.1	PDS000202168.2	SAMN43448158	clinical	cd_8_group_62885	cd_4_group_67946	-
PDT002436594.1	PDS000027748.375	SAMN43448449	clinical	cd_8_group_62886	-	-
PDT002433300.1	PDS000027748.375	SAMN43447725	clinical	cd_8_group_62886	cd_4_group_67677	-
PDT002437002.1	PDS000027748.375	SAMN43448829	clinical	cd_8_group_62886	cd_4_group_67677	-
PDT002433305.1	PDS000202369.1	SAMN43447720	clinical	cd_8_group_62887	-	-
PDT002436130.1	PDS000202369.1	SAMN43449164	clinical	cd_8_group_62887	-	-
PDT002433307.1	PDS000202352.5	SAMN43447718	clinical	cd_8_group_62888	-	-
PDT002436013.1	PDS000202352.5	SAMN43449120	clinical	cd_8_group_62888	cd_4_group_67875	-
PDT002436573.1	PDS000202352.5	SAMN43449150	clinical	cd_8_group_62888	cd_4_group_67875	-
PDT002433310.1	PDS000202378.1	SAMN43447715	clinical	cd_8_group_62889	cd_4_group_67678	cd_2_group_66601
PDT002433312.1	PDS000202378.1	SAMN43447713	clinical	cd_8_group_62889	cd_4_group_67678	cd_2_group_66601
PDT000120577.2	PDS000184089.8	SAMN04576421	clinical	cd_8_group_6289	cd_4_group_6097	cd_2_group_5453
PDT000298561.2	PDS000184089.8	SAMN08795701	clinical	cd_8_group_6289	cd_4_group_6097	cd_2_group_5453
PDT002433329.1	PDS000202380.1	SAMN43447698	clinical	cd_8_group_62890	-	-
PDT002436101.1	PDS000202380.1	SAMN43449624	clinical	cd_8_group_62890	-	-
PDT002437567.1	PDS000202380.1	SAMN43448467	clinical	cd_8_group_62890	-	-
PDT002433371.1	PDS000202398.1	SAMN43448014	clinical	cd_8_group_62891	cd_4_group_67679	cd_2_group_66602
PDT002436673.1	PDS000202398.1	SAMN43448750	clinical	cd_8_group_62891	cd_4_group_67679	cd_2_group_66602
PDT002437739.1	PDS000202398.1	SAMN43452118	clinical	cd_8_group_62891	cd_4_group_67679	cd_2_group_66602
PDT002433377.1	PDS000202352.5	SAMN43448009	clinical	cd_8_group_62892	cd_4_group_67680	cd_2_group_66603
PDT002437099.1	PDS000202352.5	SAMN43448099	clinical	cd_8_group_62892	cd_4_group_67680	cd_2_group_66603
PDT002433384.1	PDS000202363.7	SAMN43448002	clinical	cd_8_group_62893	cd_4_group_67681	cd_2_group_66604
PDT002435814.1	PDS000202363.7	SAMN43449899	clinical	cd_8_group_62893	cd_4_group_67681	cd_2_group_66604
PDT002433387.1	PDS000202363.7	SAMN43447999	clinical	cd_8_group_62894	cd_4_group_67682	cd_2_group_66605
PDT002435688.1	PDS000202363.7	SAMN43449552	clinical	cd_8_group_62894	cd_4_group_67682	cd_2_group_66605
PDT002436785.1	PDS000202363.7	SAMN43448333	clinical	cd_8_group_62894	cd_4_group_67682	cd_2_group_66605
PDT002437443.1	PDS000202363.7	SAMN43448077	clinical	cd_8_group_62894	cd_4_group_67682	cd_2_group_66605
PDT002437465.1	PDS000202363.7	SAMN43448075	clinical	cd_8_group_62894	cd_4_group_67682	cd_2_group_66605
PDT002433393.1	PDS000202363.7	SAMN43447993	clinical	cd_8_group_62895	cd_4_group_67683	-
PDT002433444.1	PDS000202363.7	SAMN43447770	clinical	cd_8_group_62895	cd_4_group_67683	-
PDT002433413.1	PDS000202386.1	SAMN43447888	clinical	cd_8_group_62896	-	-
PDT002433416.1	PDS000202386.1	SAMN43447885	clinical	cd_8_group_62896	-	-
PDT002433414.1	PDS000202337.1	SAMN43447887	clinical	cd_8_group_62897	cd_4_group_67685	cd_2_group_66607
PDT002433420.1	PDS000202337.1	SAMN43447881	clinical	cd_8_group_62897	cd_4_group_67685	cd_2_group_66607
PDT002433451.1	PDS000202363.7	SAMN43447763	clinical	cd_8_group_62898	cd_4_group_67687	cd_2_group_66609
PDT002433457.1	PDS000202363.7	SAMN43447757	clinical	cd_8_group_62898	cd_4_group_67687	cd_2_group_66609
PDT002433456.1	PDS000202363.7	SAMN43447758	clinical	cd_8_group_62899	-	-
PDT002434589.1	PDS000202363.7	SAMN43451272	clinical	cd_8_group_62899	-	-
PDT002437238.1	PDS000202363.7	SAMN43448154	clinical	cd_8_group_62899	-	-
PDT000003068.2	PDS000032272.1	SAMN02344764	environmental/other	cd_8_group_629	cd_4_group_569	cd_2_group_488
PDT000031517.3	PDS000032272.1	SAMN02678471	environmental/other	cd_8_group_629	cd_4_group_569	cd_2_group_488
PDT000034038.3	PDS000032272.1	SAMN02678548	environmental/other	cd_8_group_629	cd_4_group_569	cd_2_group_488
PDT000120590.2	PDS000002536.178	SAMN04576434	clinical	cd_8_group_6290	-	-
PDT000274995.2	PDS000002536.178	SAMN08225228	clinical	cd_8_group_6290	-	-
PDT002433527.1	PDS000030379.9	SAMN43447490	clinical	cd_8_group_62900	cd_4_group_67688	-
PDT002433545.1	PDS000030379.9	SAMN43447473	clinical	cd_8_group_62900	cd_4_group_67688	-
PDT002433542.1	PDS000026869.531	SAMN43447476	clinical	cd_8_group_62901	cd_4_group_67689	-
PDT002433544.1	PDS000026869.531	SAMN43447474	clinical	cd_8_group_62901	cd_4_group_67689	-
PDT002433592.1	PDS000202242.1	SAMN43451058	clinical	cd_8_group_62902	-	-
PDT002435195.1	PDS000202242.1	SAMN43451114	clinical	cd_8_group_62902	-	-
PDT002433598.1	PDS000220816.64	SAMN43450937	clinical	cd_8_group_62903	cd_4_group_67691	-
PDT002434560.1	PDS000220816.64	SAMN43451007	clinical	cd_8_group_62903	cd_4_group_67691	-
PDT002436970.1	PDS000202352.5	SAMN43448886	clinical	cd_8_group_62904	-	-
PDT002433610.1	PDS000202352.5	SAMN43450926	clinical	cd_8_group_62904	cd_4_group_67692	cd_2_group_66610
PDT002435598.1	PDS000202352.5	SAMN43449834	clinical	cd_8_group_62904	cd_4_group_67692	cd_2_group_66610
PDT002435956.1	PDS000202352.5	SAMN43449870	clinical	cd_8_group_62904	cd_4_group_67692	cd_2_group_66610
PDT002433612.1	PDS000163892.7	SAMN43450924	clinical	cd_8_group_62905	cd_4_group_67693	cd_2_group_66611
PDT002433613.1	PDS000163892.7	SAMN43450923	clinical	cd_8_group_62905	cd_4_group_67693	cd_2_group_66611
PDT002433635.1	PDS000163892.7	SAMN43450874	clinical	cd_8_group_62905	cd_4_group_67693	cd_2_group_66611
PDT002433620.1	PDS000202242.1	SAMN43450917	clinical	cd_8_group_62906	-	-
PDT002433960.1	PDS000202242.1	SAMN43450712	clinical	cd_8_group_62906	-	-
PDT002434278.1	PDS000202242.1	SAMN43450944	clinical	cd_8_group_62906	-	-
PDT002434393.1	PDS000202242.1	SAMN43450581	clinical	cd_8_group_62906	-	-
PDT002433651.1	PDS000202242.1	SAMN43450861	clinical	cd_8_group_62906	cd_4_group_67699	cd_2_group_66618
PDT002434295.1	PDS000202242.1	SAMN43450900	clinical	cd_8_group_62906	cd_4_group_67699	cd_2_group_66618
PDT002435290.1	PDS000202242.1	SAMN43451972	clinical	cd_8_group_62906	cd_4_group_67823	cd_2_group_66723
PDT002437920.1	PDS000202242.1	SAMN43452579	clinical	cd_8_group_62906	cd_4_group_67823	cd_2_group_66723
PDT002437855.1	PDS000202242.1	SAMN43452347	clinical	cd_8_group_62906	cd_4_group_67959	-
PDT002437864.1	PDS000202242.1	SAMN43452087	clinical	cd_8_group_62906	cd_4_group_67959	-
PDT002438076.1	PDS000202242.1	SAMN43452266	clinical	cd_8_group_62906	cd_4_group_67959	-
PDT002434083.1	PDS000064103.11	SAMN43450975	clinical	cd_8_group_62907	cd_4_group_67694	-
PDT002433621.1	PDS000064103.11	SAMN43450916	clinical	cd_8_group_62907	cd_4_group_67694	cd_2_group_66612
PDT002434308.1	PDS000064103.11	SAMN43450888	clinical	cd_8_group_62907	cd_4_group_67694	cd_2_group_66612
PDT002433627.1	PDS000202270.1	SAMN43450911	clinical	cd_8_group_62908	cd_4_group_67695	cd_2_group_66613
PDT002434284.1	PDS000202270.1	SAMN43450910	clinical	cd_8_group_62908	cd_4_group_67695	cd_2_group_66613
PDT002433630.1	PDS000202330.3	SAMN43450879	clinical	cd_8_group_62909	cd_4_group_67696	cd_2_group_66614
PDT002434293.1	PDS000202330.3	SAMN43450902	clinical	cd_8_group_62909	cd_4_group_67696	cd_2_group_66614
PDT000607407.1	PDS000030624.6	SAMEA6058582	NULL	cd_8_group_6291	cd_4_group_28205	-
PDT000606276.1	PDS000030624.6	SAMEA6057420	NULL	cd_8_group_6291	cd_4_group_28205	cd_2_group_26158
PDT000606511.1	PDS000030624.6	SAMEA6057668	NULL	cd_8_group_6291	cd_4_group_28205	cd_2_group_26158
PDT000607126.1	PDS000030624.6	SAMEA6058299	NULL	cd_8_group_6291	cd_4_group_28205	cd_2_group_26158
PDT000607403.1	PDS000030624.6	SAMEA6058578	NULL	cd_8_group_6291	cd_4_group_28205	cd_2_group_26158
PDT001047020.1	PDS000030624.6	SAMEA4697734	NULL	cd_8_group_6291	cd_4_group_6102	-
PDT000120595.2	PDS000030624.6	SAMN04576439	clinical	cd_8_group_6291	cd_4_group_6102	cd_2_group_5457
PDT000301682.2	PDS000030624.6	SAMN08823153	clinical	cd_8_group_6291	cd_4_group_6102	cd_2_group_5457
PDT001832678.1	PDS000030624.6	SAMEA112912617	NULL	cd_8_group_6291	cd_4_group_6102	cd_2_group_55217
PDT001832687.1	PDS000030624.6	SAMEA112912626	NULL	cd_8_group_6291	cd_4_group_6102	cd_2_group_55217
PDT000180306.2	PDS000030624.6	SAMN06248048	clinical	cd_8_group_6291	cd_4_group_6102	cd_2_group_7754
PDT000182622.2	PDS000030624.6	SAMN06278613	clinical	cd_8_group_6291	cd_4_group_6102	cd_2_group_7754
PDT002437680.1	PDS000202385.4	SAMN43452202	clinical	cd_8_group_62910	cd_4_group_67697	-
PDT002433637.1	PDS000202385.4	SAMN43450144	clinical	cd_8_group_62910	cd_4_group_67697	cd_2_group_66615
PDT002435576.1	PDS000202385.4	SAMN43451167	clinical	cd_8_group_62910	cd_4_group_67697	cd_2_group_66615
PDT002433647.1	PDS000220816.64	SAMN43450863	clinical	cd_8_group_62911	cd_4_group_67698	cd_2_group_66616
PDT002434383.1	PDS000220816.64	SAMN43450590	clinical	cd_8_group_62911	cd_4_group_67698	cd_2_group_66616
PDT002433743.1	PDS000220816.64	SAMN43450633	clinical	cd_8_group_62911	cd_4_group_67698	cd_2_group_66635
PDT002434487.1	PDS000220816.64	SAMN43450381	clinical	cd_8_group_62911	cd_4_group_67698	cd_2_group_66635
PDT002435254.1	PDS000202336.1	SAMN43451197	clinical	cd_8_group_62912	-	-
PDT002433658.1	PDS000202336.1	SAMN43450854	clinical	cd_8_group_62912	cd_4_group_67700	cd_2_group_66619
PDT002434977.1	PDS000202336.1	SAMN43451151	clinical	cd_8_group_62912	cd_4_group_67700	cd_2_group_66619
PDT002433659.1	PDS000202333.1	SAMN43450853	clinical	cd_8_group_62913	cd_4_group_67701	cd_2_group_66620
PDT002433711.1	PDS000202333.1	SAMN43450069	clinical	cd_8_group_62913	cd_4_group_67701	cd_2_group_66620
PDT002433664.1	PDS000163892.7	SAMN43450820	clinical	cd_8_group_62914	cd_4_group_67702	cd_2_group_66621
PDT002433943.1	PDS000163892.7	SAMN43450727	clinical	cd_8_group_62914	cd_4_group_67702	cd_2_group_66621
PDT002433666.1	PDS000202374.10	SAMN43450818	clinical	cd_8_group_62915	cd_4_group_67703	cd_2_group_66622
PDT002435655.1	PDS000202374.10	SAMN43450013	clinical	cd_8_group_62915	cd_4_group_67703	cd_2_group_66622
PDT002436564.1	PDS000202374.10	SAMN43450041	clinical	cd_8_group_62915	cd_4_group_67703	cd_2_group_66622
PDT002433673.1	PDS000202271.1	SAMN43450812	clinical	cd_8_group_62916	cd_4_group_67704	cd_2_group_66623
PDT002433692.1	PDS000202271.1	SAMN43450679	clinical	cd_8_group_62916	cd_4_group_67704	cd_2_group_66623
PDT002433679.1	PDS000202363.7	SAMN43450806	clinical	cd_8_group_62917	cd_4_group_67706	cd_2_group_66625
PDT002433687.1	PDS000202363.7	SAMN43450799	clinical	cd_8_group_62917	cd_4_group_67706	cd_2_group_66625
PDT002434294.1	PDS000202363.7	SAMN43450901	clinical	cd_8_group_62917	cd_4_group_67706	cd_2_group_66625
PDT002434088.1	PDS000064103.11	SAMN43450971	clinical	cd_8_group_62918	-	-
PDT002433681.1	PDS000064103.11	SAMN43450804	clinical	cd_8_group_62918	cd_4_group_67707	cd_2_group_66626
PDT002434459.1	PDS000064103.11	SAMN43450435	clinical	cd_8_group_62918	cd_4_group_67707	cd_2_group_66626
PDT002433693.1	PDS000202267.1	SAMN43450678	clinical	cd_8_group_62919	cd_4_group_67708	cd_2_group_66628
PDT002433719.1	PDS000202267.1	SAMN43450655	clinical	cd_8_group_62919	cd_4_group_67708	cd_2_group_66628
PDT002433734.1	PDS000202267.1	SAMN43450642	clinical	cd_8_group_62919	cd_4_group_67708	cd_2_group_66628
PDT002434090.1	PDS000202267.1	SAMN43450969	clinical	cd_8_group_62919	cd_4_group_67708	cd_2_group_66628
PDT000314140.2	PDS000016181.13	SAMN09207605	clinical	cd_8_group_6292	cd_4_group_16518	cd_2_group_14992
PDT000320386.1	PDS000016181.13	SAMN09268974	clinical	cd_8_group_6292	cd_4_group_16518	cd_2_group_14992
PDT000326486.1	PDS000016181.13	SAMN09388041	clinical	cd_8_group_6292	cd_4_group_16518	cd_2_group_14992
PDT000331674.1	PDS000016181.13	SAMN09434964	clinical	cd_8_group_6292	cd_4_group_16518	cd_2_group_14992
PDT000332279.1	PDS000016181.13	SAMN09445504	clinical	cd_8_group_6292	cd_4_group_16518	cd_2_group_14992
PDT000459885.1	PDS000016181.13	SAMN10882063	clinical	cd_8_group_6292	cd_4_group_16518	cd_2_group_14992
PDT000977834.1	PDS000016181.13	SAMN18074130	clinical	cd_8_group_6292	cd_4_group_16518	cd_2_group_14992
PDT000328814.1	PDS000016181.13	SAMN09404012	clinical	cd_8_group_6292	cd_4_group_6103	-
PDT000120606.2	PDS000016181.13	SAMN04576454	clinical	cd_8_group_6292	cd_4_group_6103	cd_2_group_5458
PDT000243862.2	PDS000016181.13	SAMN07695382	clinical	cd_8_group_6292	cd_4_group_6103	cd_2_group_5458
PDT000246178.2	PDS000016181.13	SAMN07714626	clinical	cd_8_group_6292	cd_4_group_6103	cd_2_group_5458
PDT002434962.1	PDS000163892.7	SAMN43451964	clinical	cd_8_group_62920	-	-
PDT002433701.1	PDS000163892.7	SAMN43450671	clinical	cd_8_group_62920	cd_4_group_67709	cd_2_group_66629
PDT002433757.1	PDS000163892.7	SAMN43450534	clinical	cd_8_group_62920	cd_4_group_67709	cd_2_group_66629
PDT002433710.1	PDS000202223.1	SAMN43450123	clinical	cd_8_group_62921	cd_4_group_67710	cd_2_group_66631
PDT002434094.1	PDS000202223.1	SAMN43450136	clinical	cd_8_group_62921	cd_4_group_67710	cd_2_group_66631
PDT002434524.1	PDS000202223.1	SAMN43450319	clinical	cd_8_group_62921	cd_4_group_67710	cd_2_group_66631
PDT002433718.1	PDS000202362.1	SAMN43450656	clinical	cd_8_group_62922	cd_4_group_67711	-
PDT002433733.1	PDS000202362.1	SAMN43450121	clinical	cd_8_group_62922	cd_4_group_67711	cd_2_group_66633
PDT002434259.1	PDS000202362.1	SAMN43450962	clinical	cd_8_group_62922	cd_4_group_67711	cd_2_group_66633
PDT002433721.1	PDS000202269.1	SAMN43450653	clinical	cd_8_group_62923	cd_4_group_67712	cd_2_group_66632
PDT002434335.1	PDS000202269.1	SAMN43450835	clinical	cd_8_group_62923	cd_4_group_67712	cd_2_group_66632
PDT002433723.1	PDS000202214.13	SAMN43450652	clinical	cd_8_group_62924	cd_4_group_67713	-
PDT002434377.1	PDS000202214.13	SAMN43450682	clinical	cd_8_group_62924	cd_4_group_67713	-
PDT002433724.1	PDS000027748.375	SAMN43450651	clinical	cd_8_group_62925	cd_4_group_67714	-
PDT002435781.1	PDS000027748.375	SAMN43449957	clinical	cd_8_group_62925	cd_4_group_67714	-
PDT002495603.1	PDS000027748.375	SAMN44863442	clinical	cd_8_group_62925	cd_4_group_67714	cd_2_group_67596
PDT002495662.1	PDS000027748.375	SAMN44863464	clinical	cd_8_group_62925	cd_4_group_67714	cd_2_group_67596
PDT002433738.1	PDS000202265.1	SAMN43450638	clinical	cd_8_group_62926	cd_4_group_67715	cd_2_group_66634
PDT002434509.1	PDS000202265.1	SAMN43450090	clinical	cd_8_group_62926	cd_4_group_67715	cd_2_group_66634
PDT002433742.1	PDS000202290.1	SAMN43450634	clinical	cd_8_group_62927	cd_4_group_67716	-
PDT002433745.1	PDS000202290.1	SAMN43450632	clinical	cd_8_group_62927	cd_4_group_67716	-
PDT002433744.1	PDS000007398.44	SAMN43450120	clinical	cd_8_group_62928	cd_4_group_67717	cd_2_group_66636
PDT002434391.1	PDS000007398.44	SAMN43450115	clinical	cd_8_group_62928	cd_4_group_67717	cd_2_group_66636
PDT002433765.1	PDS000202352.5	SAMN43450527	clinical	cd_8_group_62929	cd_4_group_67718	cd_2_group_66638
PDT002433819.1	PDS000202352.5	SAMN43450450	clinical	cd_8_group_62929	cd_4_group_67718	cd_2_group_66638
PDT001232252.1	PDS000241216.6	SAMEA788093	NULL	cd_8_group_6293	-	-
PDT000422283.1	PDS000241216.6	SAMN10640005	clinical	cd_8_group_6293	cd_4_group_21992	cd_2_group_20219
PDT000522084.1	PDS000241216.6	SAMN12039352	clinical	cd_8_group_6293	cd_4_group_21992	cd_2_group_20219
PDT000649192.1	PDS000241216.6	SAMN13659135	clinical	cd_8_group_6293	cd_4_group_6104	-
PDT000120610.2	PDS000241216.6	SAMN04576458	clinical	cd_8_group_6293	cd_4_group_6104	cd_2_group_5460
PDT000246591.2	PDS000241216.6	SAMN07718354	clinical	cd_8_group_6293	cd_4_group_6104	cd_2_group_5460
PDT002433780.1	PDS000202329.1	SAMN43450513	clinical	cd_8_group_62930	cd_4_group_67719	cd_2_group_66639
PDT002433877.1	PDS000202329.1	SAMN43450340	clinical	cd_8_group_62930	cd_4_group_67719	cd_2_group_66639
PDT002433782.1	PDS000202385.4	SAMN43450512	clinical	cd_8_group_62931	-	-
PDT002433923.1	PDS000202385.4	SAMN43450745	clinical	cd_8_group_62931	-	-
PDT002434304.1	PDS000202385.4	SAMN43450892	clinical	cd_8_group_62931	-	-
PDT002434765.1	PDS000202385.4	SAMN43451604	clinical	cd_8_group_62931	-	-
PDT002437963.1	PDS000202385.4	SAMN43452512	clinical	cd_8_group_62931	-	-
PDT002434210.1	PDS000202385.4	SAMN43450198	clinical	cd_8_group_62931	cd_4_group_67770	cd_2_group_66673
PDT002434475.1	PDS000202385.4	SAMN43450421	clinical	cd_8_group_62931	cd_4_group_67770	cd_2_group_66673
PDT002433795.1	PDS000202248.1	SAMN43450471	clinical	cd_8_group_62932	cd_4_group_67720	-
PDT002434221.1	PDS000202248.1	SAMN43450188	clinical	cd_8_group_62932	cd_4_group_67720	-
PDT002433800.1	PDS000050737.5	SAMN43450466	clinical	cd_8_group_62933	cd_4_group_67721	-
PDT002434416.1	PDS000050737.5	SAMN43450561	clinical	cd_8_group_62933	cd_4_group_67721	-
PDT002433803.1	PDS000202374.10	SAMN43450463	clinical	cd_8_group_62934	cd_4_group_67722	cd_2_group_66640
PDT002433832.1	PDS000202374.10	SAMN43450409	clinical	cd_8_group_62934	cd_4_group_67722	cd_2_group_66640
PDT002434497.1	PDS000202374.10	SAMN43450372	clinical	cd_8_group_62934	cd_4_group_67722	cd_2_group_66640
PDT002433827.1	PDS000202374.10	SAMN43450413	clinical	cd_8_group_62935	-	-
PDT002433833.1	PDS000202374.10	SAMN43450408	clinical	cd_8_group_62935	cd_4_group_67725	cd_2_group_66642
PDT002433848.1	PDS000202374.10	SAMN43450394	clinical	cd_8_group_62935	cd_4_group_67725	cd_2_group_66642
PDT002434466.1	PDS000202374.10	SAMN43450429	clinical	cd_8_group_62935	cd_4_group_67725	cd_2_group_66642
PDT002434321.1	PDS000202374.10	SAMN43450848	clinical	cd_8_group_62935	cd_4_group_67781	-
PDT002435620.1	PDS000202374.10	SAMN43449728	clinical	cd_8_group_62935	cd_4_group_67781	-
PDT002438055.1	PDS000202374.10	SAMN43452063	clinical	cd_8_group_62935	cd_4_group_67781	-
PDT002436426.1	PDS000202374.10	SAMN43449185	clinical	cd_8_group_62935	cd_4_group_67856	-
PDT002435752.1	PDS000202374.10	SAMN43449378	clinical	cd_8_group_62935	cd_4_group_67856	cd_2_group_66751
PDT002436019.1	PDS000202374.10	SAMN43449669	clinical	cd_8_group_62935	cd_4_group_67856	cd_2_group_66751
PDT002436113.1	PDS000202374.10	SAMN43449180	clinical	cd_8_group_62935	cd_4_group_67856	cd_2_group_66751
PDT002436392.1	PDS000202374.10	SAMN43449678	clinical	cd_8_group_62935	cd_4_group_67856	cd_2_group_66751
PDT002433835.1	PDS000238526.14	SAMN43450406	clinical	cd_8_group_62936	cd_4_group_67726	-
PDT002434489.1	PDS000238526.14	SAMN43450379	clinical	cd_8_group_62936	cd_4_group_67726	-
PDT002433852.1	PDS000202363.7	SAMN43450066	clinical	cd_8_group_62937	-	-
PDT002434402.1	PDS000202363.7	SAMN43450114	clinical	cd_8_group_62937	-	-
PDT002437396.1	PDS000202363.7	SAMN43448563	clinical	cd_8_group_62937	-	-
PDT002433854.1	PDS000202303.1	SAMN43450361	clinical	cd_8_group_62938	-	-
PDT002435089.1	PDS000202303.1	SAMN43451138	clinical	cd_8_group_62938	-	-
PDT002433858.1	PDS000202308.1	SAMN43450357	clinical	cd_8_group_62939	cd_4_group_67727	cd_2_group_66643
PDT002433861.1	PDS000202308.1	SAMN43450354	clinical	cd_8_group_62939	cd_4_group_67727	cd_2_group_66643
PDT000120618.2	PDS000030385.1	SAMN04576467	clinical	cd_8_group_6294	cd_4_group_6105	-
PDT000246343.2	PDS000030385.1	SAMN07717921	clinical	cd_8_group_6294	cd_4_group_6105	-
PDT002433866.1	PDS000202301.1	SAMN43450350	clinical	cd_8_group_62940	-	-
PDT002434852.1	PDS000202301.1	SAMN43451324	clinical	cd_8_group_62940	-	-
PDT002434225.1	PDS000013858.33	SAMN43450184	clinical	cd_8_group_62941	-	-
PDT002433872.1	PDS000013858.33	SAMN43450344	clinical	cd_8_group_62941	cd_4_group_67729	cd_2_group_66644
PDT002434078.1	PDS000013858.33	SAMN43450980	clinical	cd_8_group_62941	cd_4_group_67729	cd_2_group_66644
PDT002434145.1	PDS000013858.33	SAMN43450117	clinical	cd_8_group_62941	cd_4_group_67729	cd_2_group_66644
PDT002434822.1	PDS000013858.33	SAMN43451091	clinical	cd_8_group_62941	cd_4_group_67729	cd_2_group_66644
PDT002437100.1	PDS000013858.33	SAMN43448539	clinical	cd_8_group_62941	cd_4_group_67937	cd_2_group_66824
PDT002437101.1	PDS000013858.33	SAMN43448538	clinical	cd_8_group_62941	cd_4_group_67937	cd_2_group_66824
PDT002437564.1	PDS000013858.33	SAMN43448499	clinical	cd_8_group_62941	cd_4_group_67937	cd_2_group_66824
PDT002433875.1	PDS000202374.10	SAMN43450342	clinical	cd_8_group_62942	-	-
PDT002433952.1	PDS000202374.10	SAMN43450719	clinical	cd_8_group_62942	-	-
PDT002433881.1	PDS000202222.1	SAMN43450336	clinical	cd_8_group_62943	cd_4_group_67730	cd_2_group_66645
PDT002434017.1	PDS000202222.1	SAMN43450285	clinical	cd_8_group_62943	cd_4_group_67730	cd_2_group_66645
PDT002433883.1	PDS000202240.1	SAMN43450334	clinical	cd_8_group_62944	-	-
PDT002434923.1	PDS000202240.1	SAMN43451202	clinical	cd_8_group_62944	-	-
PDT002433886.1	PDS000027470.88	SAMN43450162	clinical	cd_8_group_62945	cd_4_group_67731	cd_2_group_66646
PDT002435790.1	PDS000027470.88	SAMN43449950	clinical	cd_8_group_62945	cd_4_group_67731	cd_2_group_66646
PDT002435916.1	PDS000027470.88	SAMN43450022	clinical	cd_8_group_62945	cd_4_group_67731	cd_2_group_66646
PDT002433892.1	PDS000163892.7	SAMN43451047	clinical	cd_8_group_62946	cd_4_group_67732	cd_2_group_66647
PDT002434264.1	PDS000163892.7	SAMN43450957	clinical	cd_8_group_62946	cd_4_group_67732	cd_2_group_66647
PDT002435114.1	PDS000077311.7	SAMN43451799	clinical	cd_8_group_62947	-	-
PDT002433894.1	PDS000077311.7	SAMN43451045	clinical	cd_8_group_62947	cd_4_group_67733	cd_2_group_66648
PDT002434810.1	PDS000077311.7	SAMN43451092	clinical	cd_8_group_62947	cd_4_group_67733	cd_2_group_66648
PDT002433900.1	PDS000181676.8	SAMN43451040	clinical	cd_8_group_62948	cd_4_group_67735	-
PDT002434546.1	PDS000181676.8	SAMN43451020	clinical	cd_8_group_62948	cd_4_group_67735	-
PDT002434132.1	PDS000051351.6	SAMN43450614	clinical	cd_8_group_62949	cd_4_group_67737	-
PDT002433904.1	PDS000051351.6	SAMN43451036	clinical	cd_8_group_62949	cd_4_group_67737	cd_2_group_66650
PDT002434266.1	PDS000051351.6	SAMN43450955	clinical	cd_8_group_62949	cd_4_group_67737	cd_2_group_66650
PDT002434333.1	PDS000051351.6	SAMN43450837	clinical	cd_8_group_62949	cd_4_group_67737	cd_2_group_66650
PDT002435050.1	PDS000051351.6	SAMN43451130	clinical	cd_8_group_62949	cd_4_group_67737	cd_2_group_66650
PDT001396038.1	PDS000028314.466	SAMEA8920565	clinical	cd_8_group_6295	cd_4_group_6106	cd_2_group_47925
PDT001396039.1	PDS000028314.466	SAMEA8920566	clinical	cd_8_group_6295	cd_4_group_6106	cd_2_group_47925
PDT001396047.1	PDS000028314.466	SAMEA8920592	clinical	cd_8_group_6295	cd_4_group_6106	cd_2_group_47925
PDT001396052.1	PDS000028314.466	SAMEA8920567	clinical	cd_8_group_6295	cd_4_group_6106	cd_2_group_47925
PDT001396065.1	PDS000028314.466	SAMEA8920594	clinical	cd_8_group_6295	cd_4_group_6106	cd_2_group_47925
PDT001396073.1	PDS000028314.466	SAMEA8920593	clinical	cd_8_group_6295	cd_4_group_6106	cd_2_group_47925
PDT000120623.2	PDS000028314.466	SAMN04576472	clinical	cd_8_group_6295	cd_4_group_6106	cd_2_group_5461
PDT000422238.1	PDS000028314.466	SAMN10638369	clinical	cd_8_group_6295	cd_4_group_6106	cd_2_group_5461
PDT000432290.1	PDS000028314.466	SAMN10715330	clinical	cd_8_group_6295	cd_4_group_6106	cd_2_group_5461
PDT000434246.1	PDS000028314.466	SAMN10723726	clinical	cd_8_group_6295	cd_4_group_6106	cd_2_group_5461
PDT000520501.1	PDS000028314.466	SAMN12023713	clinical	cd_8_group_6295	cd_4_group_6106	cd_2_group_5461
PDT000522161.1	PDS000028314.466	SAMN12040170	clinical	cd_8_group_6295	cd_4_group_6106	cd_2_group_5461
PDT001480990.1	PDS000028314.466	SAMD00078743	NULL	cd_8_group_6295	cd_4_group_6106	cd_2_group_5461
PDT001480994.1	PDS000028314.466	SAMD00078747	NULL	cd_8_group_6295	cd_4_group_6106	cd_2_group_5461
PDT002433906.1	PDS000163892.7	SAMN43451034	clinical	cd_8_group_62950	cd_4_group_67739	cd_2_group_66652
PDT002435549.1	PDS000163892.7	SAMN43451075	clinical	cd_8_group_62950	cd_4_group_67739	cd_2_group_66652
PDT002433907.1	PDS000163892.7	SAMN43451033	clinical	cd_8_group_62951	cd_4_group_67740	cd_2_group_66653
PDT002434568.1	PDS000163892.7	SAMN43451000	clinical	cd_8_group_62951	cd_4_group_67740	cd_2_group_66653
PDT002433916.1	PDS000045995.4	SAMN43450752	clinical	cd_8_group_62952	cd_4_group_67741	-
PDT002434189.1	PDS000045995.4	SAMN43450217	clinical	cd_8_group_62952	cd_4_group_67741	-
PDT002433917.1	PDS000202352.5	SAMN43450751	clinical	cd_8_group_62953	cd_4_group_67742	-
PDT002434343.1	PDS000202352.5	SAMN43450828	clinical	cd_8_group_62953	cd_4_group_67742	-
PDT002433918.1	PDS000202219.1	SAMN43450750	clinical	cd_8_group_62954	cd_4_group_67743	cd_2_group_66654
PDT002434093.1	PDS000202219.1	SAMN43450793	clinical	cd_8_group_62954	cd_4_group_67743	cd_2_group_66654
PDT002434120.1	PDS000202219.1	SAMN43450769	clinical	cd_8_group_62954	cd_4_group_67743	cd_2_group_66654
PDT002433921.1	PDS000029217.21	SAMN43450747	clinical	cd_8_group_62955	cd_4_group_67744	-
PDT002433940.1	PDS000029217.21	SAMN43450730	clinical	cd_8_group_62955	cd_4_group_67744	-
PDT002433929.1	PDS000064103.11	SAMN43450740	clinical	cd_8_group_62956	cd_4_group_67745	cd_2_group_66656
PDT002434095.1	PDS000064103.11	SAMN43450792	clinical	cd_8_group_62956	cd_4_group_67745	cd_2_group_66656
PDT002434356.1	PDS000064103.11	SAMN43450701	clinical	cd_8_group_62956	cd_4_group_67745	cd_2_group_66656
PDT002433932.1	PDS000163892.7	SAMN43450737	clinical	cd_8_group_62957	cd_4_group_67746	-
PDT002435234.1	PDS000163892.7	SAMN43451547	clinical	cd_8_group_62957	cd_4_group_67746	-
PDT002433938.1	PDS000202335.1	SAMN43450732	clinical	cd_8_group_62958	cd_4_group_67747	cd_2_group_66657
PDT002433964.1	PDS000202335.1	SAMN43450506	clinical	cd_8_group_62958	cd_4_group_67747	cd_2_group_66657
PDT002433942.1	PDS000032192.313	SAMN43450728	clinical	cd_8_group_62959	-	-
PDT002435351.1	PDS000032192.313	SAMN43451716	clinical	cd_8_group_62959	-	-
PDT002437749.1	PDS000032192.313	SAMN43452558	clinical	cd_8_group_62959	-	-
PDT000120630.2	PDS000223839.40	SAMN04576479	clinical	cd_8_group_6296	cd_4_group_6107	-
PDT001205513.1	PDS000223839.40	SAMN24119056	clinical	cd_8_group_6296	cd_4_group_6107	-
PDT001205534.1	PDS000223839.40	SAMN24119061	clinical	cd_8_group_6296	cd_4_group_6107	-
PDT002433956.1	PDS000163892.7	SAMN43450715	clinical	cd_8_group_62960	cd_4_group_67748	cd_2_group_66659
PDT002434029.1	PDS000163892.7	SAMN43450246	clinical	cd_8_group_62960	cd_4_group_67748	cd_2_group_66659
PDT002437580.1	PDS000084323.6	SAMN43452437	clinical	cd_8_group_62961	-	-
PDT002433959.1	PDS000084323.6	SAMN43450128	clinical	cd_8_group_62961	cd_4_group_67749	cd_2_group_66660
PDT002435669.1	PDS000084323.6	SAMN43450001	clinical	cd_8_group_62961	cd_4_group_67749	cd_2_group_66660
PDT002433973.1	PDS000064084.24	SAMN43450498	clinical	cd_8_group_62962	-	-
PDT002435011.1	PDS000064084.24	SAMN43451862	clinical	cd_8_group_62962	-	-
PDT002433975.1	PDS000032277.38	SAMN43450496	clinical	cd_8_group_62963	cd_4_group_67751	-
PDT002434401.1	PDS000032277.38	SAMN43450573	clinical	cd_8_group_62963	cd_4_group_67751	-
PDT002434946.1	PDS000202385.4	SAMN43452037	clinical	cd_8_group_62964	-	-
PDT002435384.1	PDS000202385.4	SAMN43451513	clinical	cd_8_group_62964	-	-
PDT002437803.1	PDS000202385.4	SAMN43452479	clinical	cd_8_group_62964	-	-
PDT002438018.1	PDS000202385.4	SAMN43452085	clinical	cd_8_group_62964	-	-
PDT002433978.1	PDS000202385.4	SAMN43450493	clinical	cd_8_group_62964	cd_4_group_67752	-
PDT002434674.1	PDS000202385.4	SAMN43451917	clinical	cd_8_group_62964	cd_4_group_67752	-
PDT002433980.1	PDS000202374.10	SAMN43450492	clinical	cd_8_group_62965	-	-
PDT002436100.1	PDS000202374.10	SAMN43449625	clinical	cd_8_group_62965	cd_4_group_67883	cd_2_group_66776
PDT002436104.1	PDS000202374.10	SAMN43449622	clinical	cd_8_group_62965	cd_4_group_67883	cd_2_group_66776
PDT002433986.1	PDS000202390.1	SAMN43450486	clinical	cd_8_group_62966	cd_4_group_67753	-
PDT002434152.1	PDS000202390.1	SAMN43450596	clinical	cd_8_group_62966	cd_4_group_67753	-
PDT002433991.1	PDS000032546.16	SAMN43450482	clinical	cd_8_group_62967	cd_4_group_67754	-
PDT002433995.1	PDS000032546.16	SAMN43450478	clinical	cd_8_group_62967	cd_4_group_67754	-
PDT002436054.1	PDS000202374.10	SAMN43449292	clinical	cd_8_group_62968	-	-
PDT002434000.1	PDS000202374.10	SAMN43450301	clinical	cd_8_group_62968	cd_4_group_67755	cd_2_group_66661
PDT002434519.1	PDS000202374.10	SAMN43450323	clinical	cd_8_group_62968	cd_4_group_67755	cd_2_group_66661
PDT002434024.1	PDS000202328.1	SAMN43450279	clinical	cd_8_group_62969	cd_4_group_67756	cd_2_group_66662
PDT002434139.1	PDS000202328.1	SAMN43450608	clinical	cd_8_group_62969	cd_4_group_67756	cd_2_group_66662
PDT002434483.1	PDS000202328.1	SAMN43450384	clinical	cd_8_group_62969	cd_4_group_67756	cd_2_group_66662
PDT000120631.2	PDS000027715.231	SAMN04576480	clinical	cd_8_group_6297	cd_4_group_6108	-
PDT000360753.1	PDS000027715.231	SAMN09788098	clinical	cd_8_group_6297	cd_4_group_6108	-
PDT000478923.1	PDS000027715.231	SAMN11149850	clinical	cd_8_group_6297	cd_4_group_6108	-
PDT001949023.1	PDS000027715.231	SAMN37906772	clinical	cd_8_group_6297	cd_4_group_6108	-
PDT002183014.1	PDS000027715.231	SAMN41596263	clinical	cd_8_group_6297	cd_4_group_6108	-
PDT000244638.2	PDS000027715.231	SAMN07672063	clinical	cd_8_group_6297	cd_4_group_6108	cd_2_group_11390
PDT000339215.1	PDS000027715.231	SAMN09520915	clinical	cd_8_group_6297	cd_4_group_6108	cd_2_group_11390
PDT000491726.1	PDS000027715.231	SAMN11461532	clinical	cd_8_group_6297	cd_4_group_6108	cd_2_group_11390
PDT000682812.1	PDS000027715.231	SAMN14085315	clinical	cd_8_group_6297	cd_4_group_6108	cd_2_group_11390
PDT000899185.1	PDS000027715.231	SAMN16710281	clinical	cd_8_group_6297	cd_4_group_6108	cd_2_group_11390
PDT001252266.1	PDS000027715.231	SAMN26026886	clinical	cd_8_group_6297	cd_4_group_6108	cd_2_group_11390
PDT001428529.1	PDS000027715.231	SAMN30963729	clinical	cd_8_group_6297	cd_4_group_6108	cd_2_group_48844
PDT001770926.1	PDS000027715.231	SAMN35648256	clinical	cd_8_group_6297	cd_4_group_6108	cd_2_group_48844
PDT002173072.1	PDS000027715.231	SAMN41466623	clinical	cd_8_group_6297	cd_4_group_6108	cd_2_group_48844
PDT002263830.1	PDS000027715.231	SAMN42746220	clinical	cd_8_group_6297	cd_4_group_6108	cd_2_group_48844
PDT002434027.1	PDS000202374.10	SAMN43450276	clinical	cd_8_group_62970	-	-
PDT002434173.1	PDS000202374.10	SAMN43450261	clinical	cd_8_group_62970	-	-
PDT002434054.1	PDS000202374.10	SAMN43450223	clinical	cd_8_group_62971	cd_4_group_67759	cd_2_group_66664
PDT002434528.1	PDS000202374.10	SAMN43450315	clinical	cd_8_group_62971	cd_4_group_67759	cd_2_group_66664
PDT002434064.1	PDS000051285.2	SAMN43450156	clinical	cd_8_group_62972	cd_4_group_67760	cd_2_group_66665
PDT002434240.1	PDS000051285.2	SAMN43450171	clinical	cd_8_group_62972	cd_4_group_67760	cd_2_group_66665
PDT002434065.1	PDS000163892.7	SAMN43450992	clinical	cd_8_group_62973	cd_4_group_67761	cd_2_group_66666
PDT002434113.1	PDS000163892.7	SAMN43450775	clinical	cd_8_group_62973	cd_4_group_67761	cd_2_group_66666
PDT002434584.1	PDS000163892.7	SAMN43450755	clinical	cd_8_group_62973	cd_4_group_67761	cd_2_group_66666
PDT002434100.1	PDS000202404.2	SAMN43450787	clinical	cd_8_group_62974	-	-
PDT002434123.1	PDS000202404.2	SAMN43450766	clinical	cd_8_group_62974	-	-
PDT002434103.1	PDS000202374.10	SAMN43450784	clinical	cd_8_group_62975	-	-
PDT002436407.1	PDS000202374.10	SAMN43449202	clinical	cd_8_group_62975	cd_4_group_67778	-
PDT002436534.1	PDS000202374.10	SAMN43449145	clinical	cd_8_group_62975	cd_4_group_67778	-
PDT002436658.1	PDS000202374.10	SAMN43448793	clinical	cd_8_group_62975	cd_4_group_67778	-
PDT002437468.1	PDS000202374.10	SAMN43448297	clinical	cd_8_group_62975	cd_4_group_67778	-
PDT002434286.1	PDS000202374.10	SAMN43450908	clinical	cd_8_group_62975	cd_4_group_67778	cd_2_group_66680
PDT002435718.1	PDS000202374.10	SAMN43449263	clinical	cd_8_group_62975	cd_4_group_67778	cd_2_group_66680
PDT002436042.1	PDS000202374.10	SAMN43449649	clinical	cd_8_group_62975	cd_4_group_67778	cd_2_group_66680
PDT002436078.1	PDS000202374.10	SAMN43449269	clinical	cd_8_group_62975	cd_4_group_67778	cd_2_group_66680
PDT002436897.1	PDS000202374.10	SAMN43448146	clinical	cd_8_group_62975	cd_4_group_67778	cd_2_group_66680
PDT002436898.1	PDS000202374.10	SAMN43449009	clinical	cd_8_group_62975	cd_4_group_67778	cd_2_group_66680
PDT002437420.1	PDS000202374.10	SAMN43448369	clinical	cd_8_group_62975	cd_4_group_67778	cd_2_group_66680
PDT002435690.1	PDS000030675.11	SAMN43449550	clinical	cd_8_group_62976	-	-
PDT002434119.1	PDS000030675.11	SAMN43450770	clinical	cd_8_group_62976	cd_4_group_67763	-
PDT002435917.1	PDS000030675.11	SAMN43450021	clinical	cd_8_group_62976	cd_4_group_67763	-
PDT002434133.1	PDS000202352.5	SAMN43450613	clinical	cd_8_group_62977	cd_4_group_67764	cd_2_group_66669
PDT002434190.1	PDS000202352.5	SAMN43450216	clinical	cd_8_group_62977	cd_4_group_67764	cd_2_group_66669
PDT002434151.1	PDS000163892.7	SAMN43450597	clinical	cd_8_group_62978	cd_4_group_67765	cd_2_group_66670
PDT002434399.1	PDS000163892.7	SAMN43450575	clinical	cd_8_group_62978	cd_4_group_67765	cd_2_group_66670
PDT002434167.1	PDS000202294.1	SAMN43450265	clinical	cd_8_group_62979	cd_4_group_67766	-
PDT002434177.1	PDS000202294.1	SAMN43450257	clinical	cd_8_group_62979	cd_4_group_67766	-
PDT000211862.2	PDS000223632.40	SAMN07155248	clinical	cd_8_group_6298	cd_4_group_10469	cd_2_group_9525
PDT000214461.2	PDS000223632.40	SAMN07180426	clinical	cd_8_group_6298	cd_4_group_10469	cd_2_group_9525
PDT000330747.1	PDS000223632.40	SAMN09433527	clinical	cd_8_group_6298	cd_4_group_10469	cd_2_group_9525
PDT000120637.2	PDS000223632.40	SAMN04576486	clinical	cd_8_group_6298	cd_4_group_6109	cd_2_group_5464
PDT000243847.2	PDS000223632.40	SAMN07695359	clinical	cd_8_group_6298	cd_4_group_6109	cd_2_group_5464
PDT000246577.2	PDS000223632.40	SAMN07718343	clinical	cd_8_group_6298	cd_4_group_6109	cd_2_group_5464
PDT001537174.1	PDS000223632.40	SAMEA5410009	clinical	cd_8_group_6298	cd_4_group_6109	cd_2_group_5464
PDT002435184.1	PDS000202352.5	SAMN43451115	clinical	cd_8_group_62980	-	-
PDT002434192.1	PDS000202352.5	SAMN43450214	clinical	cd_8_group_62980	cd_4_group_67768	-
PDT002435723.1	PDS000202352.5	SAMN43449259	clinical	cd_8_group_62980	cd_4_group_67768	-
PDT002435740.1	PDS000202352.5	SAMN43449244	clinical	cd_8_group_62980	cd_4_group_67768	-
PDT002434205.1	PDS000202229.1	SAMN43450077	clinical	cd_8_group_62981	cd_4_group_67769	cd_2_group_66672
PDT002434531.1	PDS000202229.1	SAMN43450088	clinical	cd_8_group_62981	cd_4_group_67769	cd_2_group_66672
PDT002434220.1	PDS000202374.10	SAMN43450189	clinical	cd_8_group_62982	cd_4_group_67771	cd_2_group_66674
PDT002434535.1	PDS000202374.10	SAMN43450309	clinical	cd_8_group_62982	cd_4_group_67771	cd_2_group_66674
PDT002434227.1	PDS000202374.10	SAMN43450075	clinical	cd_8_group_62983	-	-
PDT002436220.1	PDS000202374.10	SAMN43449402	clinical	cd_8_group_62983	-	-
PDT002436052.1	PDS000064154.7	SAMN43449293	clinical	cd_8_group_62984	cd_4_group_67772	-
PDT002434228.1	PDS000064154.7	SAMN43450182	clinical	cd_8_group_62984	cd_4_group_67772	cd_2_group_66675
PDT002435757.1	PDS000064154.7	SAMN43449373	clinical	cd_8_group_62984	cd_4_group_67772	cd_2_group_66675
PDT002436273.1	PDS000064154.7	SAMN43449327	clinical	cd_8_group_62984	cd_4_group_67772	cd_2_group_66675
PDT002436295.1	PDS000064154.7	SAMN43449307	clinical	cd_8_group_62984	cd_4_group_67772	cd_2_group_66675
PDT002434230.1	PDS000202352.5	SAMN43450180	clinical	cd_8_group_62985	cd_4_group_67773	-
PDT002434443.1	PDS000202352.5	SAMN43450536	clinical	cd_8_group_62985	cd_4_group_67773	-
PDT002434243.1	PDS000202343.2	SAMN43450168	clinical	cd_8_group_62986	cd_4_group_67774	cd_2_group_66676
PDT002434372.1	PDS000202343.2	SAMN43450686	clinical	cd_8_group_62986	cd_4_group_67774	cd_2_group_66676
PDT002434283.1	PDS000202305.1	SAMN43450940	clinical	cd_8_group_62987	cd_4_group_67777	cd_2_group_66679
PDT002434291.1	PDS000202305.1	SAMN43450903	clinical	cd_8_group_62987	cd_4_group_67777	cd_2_group_66679
PDT002496248.1	PDS000030234.8	SAMN44888128	clinical	cd_8_group_62988	cd_4_group_67779	-
PDT002434288.1	PDS000030234.8	SAMN43450906	clinical	cd_8_group_62988	cd_4_group_67779	cd_2_group_66681
PDT002867818.1	PDS000030234.8	SAMN50312229	clinical	cd_8_group_62988	cd_4_group_67779	cd_2_group_66681
PDT002434297.1	PDS000051595.11	SAMN43450898	clinical	cd_8_group_62989	cd_4_group_67780	cd_2_group_66682
PDT002434299.1	PDS000051595.11	SAMN43450896	clinical	cd_8_group_62989	cd_4_group_67780	cd_2_group_66682
PDT000457536.1	PDS000030383.6	SAMN10854754	environmental/other	cd_8_group_6299	-	-
PDT000673979.1	PDS000030383.6	SAMEA5038829	NULL	cd_8_group_6299	-	-
PDT000674344.1	PDS000030383.6	SAMEA5039372	NULL	cd_8_group_6299	cd_4_group_30537	cd_2_group_28356
PDT000679069.1	PDS000030383.6	SAMEA5038591	NULL	cd_8_group_6299	cd_4_group_30537	cd_2_group_28356
PDT000120647.2	PDS000030383.6	SAMN04576497	environmental/other	cd_8_group_6299	cd_4_group_6110	cd_2_group_5465
PDT000212047.2	PDS000030383.6	SAMN07155755	environmental/other	cd_8_group_6299	cd_4_group_6110	cd_2_group_5465
PDT001596845.2	PDS000030383.6	SAMN03203527	environmental/other	cd_8_group_6299	cd_4_group_6110	cd_2_group_5465
PDT002434303.1	PDS000202395.2	SAMN43450146	clinical	cd_8_group_62990	-	-
PDT002495465.1	PDS000202395.2	SAMN44863175	clinical	cd_8_group_62990	-	-
PDT002434361.1	PDS000202327.1	SAMN43450696	clinical	cd_8_group_62991	-	-
PDT002434921.1	PDS000202327.1	SAMN43451204	clinical	cd_8_group_62991	-	-
PDT002434365.1	PDS000163892.7	SAMN43450126	clinical	cd_8_group_62992	cd_4_group_67782	-
PDT002435134.1	PDS000163892.7	SAMN43451781	clinical	cd_8_group_62992	cd_4_group_67782	-
PDT002434406.1	PDS000163892.7	SAMN43450569	clinical	cd_8_group_62993	-	-
PDT002434681.1	PDS000163892.7	SAMN43451853	clinical	cd_8_group_62993	-	-
PDT002434429.1	PDS000202282.1	SAMN43450549	clinical	cd_8_group_62994	cd_4_group_67783	cd_2_group_66683
PDT002434476.1	PDS000202282.1	SAMN43450391	clinical	cd_8_group_62994	cd_4_group_67783	cd_2_group_66683
PDT002434438.1	PDS000030097.33	SAMN43450541	clinical	cd_8_group_62995	-	-
PDT002434595.1	PDS000030097.33	SAMN43451267	clinical	cd_8_group_62995	-	-
PDT002437904.1	PDS000030097.33	SAMN43452060	clinical	cd_8_group_62995	-	-
PDT002437617.1	PDS000030097.33	SAMN43452288	clinical	cd_8_group_62995	cd_4_group_67834	-
PDT002435581.1	PDS000030097.33	SAMN43451162	clinical	cd_8_group_62995	cd_4_group_67834	cd_2_group_66732
PDT002437869.1	PDS000030097.33	SAMN43452334	clinical	cd_8_group_62995	cd_4_group_67834	cd_2_group_66732
PDT002434462.1	PDS000202406.1	SAMN43450100	clinical	cd_8_group_62996	cd_4_group_67784	cd_2_group_66685
PDT002434496.1	PDS000202406.1	SAMN43450094	clinical	cd_8_group_62996	cd_4_group_67784	cd_2_group_66685
PDT002434486.1	PDS000202352.5	SAMN43450382	clinical	cd_8_group_62997	cd_4_group_67785	-
PDT002434545.1	PDS000202352.5	SAMN43451021	clinical	cd_8_group_62997	cd_4_group_67785	-
PDT002434492.1	PDS000064171.9	SAMN43450376	clinical	cd_8_group_62998	cd_4_group_67786	-
PDT002436307.1	PDS000064171.9	SAMN43449238	clinical	cd_8_group_62998	cd_4_group_67786	cd_2_group_66790
PDT002436627.1	PDS000064171.9	SAMN43448245	clinical	cd_8_group_62998	cd_4_group_67786	cd_2_group_66790
PDT002436802.1	PDS000064171.9	SAMN43448231	clinical	cd_8_group_62998	cd_4_group_67786	cd_2_group_66790
PDT002434527.1	PDS000064084.24	SAMN43450316	clinical	cd_8_group_62999	cd_4_group_67787	-
PDT002495565.1	PDS000064084.24	SAMN44863145	clinical	cd_8_group_62999	cd_4_group_67787	-
PDT000604696.1	PDS000027305.4	SAMN12883839	environmental/other	cd_8_group_63	-	-
PDT000609499.1	PDS000027305.4	SAMN12883837	environmental/other	cd_8_group_63	cd_4_group_53	-
PDT000000405.3	PDS000027305.4	SAMN02182900	environmental/other	cd_8_group_63	cd_4_group_53	cd_2_group_48
PDT000034286.3	PDS000027305.4	SAMN02849813	environmental/other	cd_8_group_63	cd_4_group_53	cd_2_group_48
PDT000003070.3	PDS000031810.1	SAMN02344773	environmental/other	cd_8_group_630	cd_4_group_570	cd_2_group_489
PDT000043935.3	PDS000031810.1	SAMN02847062	environmental/other	cd_8_group_630	cd_4_group_570	cd_2_group_489
PDT000043995.3	PDS000031810.1	SAMN02847061	environmental/other	cd_8_group_630	cd_4_group_570	cd_2_group_489
PDT000120668.2	PDS000241216.6	SAMN04576519	clinical	cd_8_group_6300	-	-
PDT002638163.1	PDS000241216.6	SAMEA112286265	NULL	cd_8_group_6300	-	-
PDT002434574.1	PDS000202279.1	SAMN43450763	clinical	cd_8_group_63000	-	-
PDT002437162.1	PDS000202279.1	SAMN43448396	clinical	cd_8_group_63000	-	-
PDT002434596.1	PDS000202405.1	SAMN43451266	clinical	cd_8_group_63001	-	-
PDT002437807.1	PDS000202405.1	SAMN43452095	clinical	cd_8_group_63001	-	-
PDT002434600.1	PDS000202250.1	SAMN43451262	clinical	cd_8_group_63002	cd_4_group_67790	-
PDT002434612.1	PDS000202250.1	SAMN43451252	clinical	cd_8_group_63002	cd_4_group_67790	-
PDT002434623.1	PDS000202293.2	SAMN43452021	clinical	cd_8_group_63003	cd_4_group_67791	cd_2_group_66691
PDT002434959.1	PDS000202293.2	SAMN43451967	clinical	cd_8_group_63003	cd_4_group_67791	cd_2_group_66691
PDT002435045.1	PDS000202293.2	SAMN43451746	clinical	cd_8_group_63003	cd_4_group_67791	cd_2_group_66691
PDT002435063.1	PDS000202293.2	SAMN43451701	clinical	cd_8_group_63003	cd_4_group_67791	cd_2_group_66691
PDT002437801.1	PDS000202293.2	SAMN43452481	clinical	cd_8_group_63003	cd_4_group_67791	cd_2_group_66691
PDT002496090.1	PDS000202293.2	SAMN44887772	clinical	cd_8_group_63003	cd_4_group_67791	cd_2_group_66691
PDT002434632.1	PDS000113898.2	SAMN43452012	clinical	cd_8_group_63004	cd_4_group_67792	-
PDT002435271.1	PDS000113898.2	SAMN43451990	clinical	cd_8_group_63004	cd_4_group_67792	-
PDT002434642.1	PDS000163892.7	SAMN43452003	clinical	cd_8_group_63005	cd_4_group_67793	cd_2_group_66692
PDT002434949.1	PDS000163892.7	SAMN43452034	clinical	cd_8_group_63005	cd_4_group_67793	cd_2_group_66692
PDT002434644.1	PDS000027748.375	SAMN43451156	clinical	cd_8_group_63006	cd_4_group_67794	cd_2_group_66693
PDT002435574.1	PDS000027748.375	SAMN43451169	clinical	cd_8_group_63006	cd_4_group_67794	cd_2_group_66693
PDT002434665.1	PDS000202358.1	SAMN43451925	clinical	cd_8_group_63007	cd_4_group_67795	cd_2_group_66696
PDT002434737.1	PDS000202358.1	SAMN43451659	clinical	cd_8_group_63007	cd_4_group_67795	cd_2_group_66696
PDT002434685.1	PDS000049449.13	SAMN43451850	clinical	cd_8_group_63008	-	-
PDT002434743.1	PDS000049449.13	SAMN43451624	clinical	cd_8_group_63008	-	-
PDT002435511.1	PDS000049449.13	SAMN43451370	clinical	cd_8_group_63008	-	-
PDT002437728.1	PDS000049449.13	SAMN43452128	clinical	cd_8_group_63008	-	-
PDT002437895.1	PDS000049449.13	SAMN43452166	clinical	cd_8_group_63008	-	-
PDT002435237.1	PDS000049449.13	SAMN43451544	clinical	cd_8_group_63008	cd_4_group_67801	-
PDT002435416.1	PDS000049449.13	SAMN43451456	clinical	cd_8_group_63008	cd_4_group_67801	-
PDT002434749.1	PDS000049449.13	SAMN43451619	clinical	cd_8_group_63008	cd_4_group_67801	cd_2_group_66702
PDT002434784.1	PDS000049449.13	SAMN43451501	clinical	cd_8_group_63008	cd_4_group_67801	cd_2_group_66702
PDT002434790.1	PDS000049449.13	SAMN43451495	clinical	cd_8_group_63008	cd_4_group_67801	cd_2_group_66702
PDT002435304.1	PDS000049449.13	SAMN43451902	clinical	cd_8_group_63008	cd_4_group_67801	cd_2_group_66702
PDT002435357.1	PDS000049449.13	SAMN43451538	clinical	cd_8_group_63008	cd_4_group_67801	cd_2_group_66702
PDT002435429.1	PDS000049449.13	SAMN43451444	clinical	cd_8_group_63008	cd_4_group_67801	cd_2_group_66702
PDT002435538.1	PDS000049449.13	SAMN43451288	clinical	cd_8_group_63008	cd_4_group_67801	cd_2_group_66702
PDT002437600.1	PDS000049449.13	SAMN43452303	clinical	cd_8_group_63008	cd_4_group_67801	cd_2_group_66702
PDT002437789.1	PDS000049449.13	SAMN43452492	clinical	cd_8_group_63008	cd_4_group_67801	cd_2_group_66702
PDT002438073.1	PDS000049449.13	SAMN43452080	clinical	cd_8_group_63008	cd_4_group_67801	cd_2_group_66702
PDT002434714.1	PDS000202374.10	SAMN43451679	clinical	cd_8_group_63009	-	-
PDT002435149.1	PDS000202374.10	SAMN43451652	clinical	cd_8_group_63009	-	-
PDT000120669.2	PDS000184417.131	SAMN04576520	clinical	cd_8_group_6301	-	-
PDT000333055.1	PDS000184417.131	SAMN09459386	clinical	cd_8_group_6301	-	-
PDT002434719.1	PDS000019695.19	SAMN43451674	clinical	cd_8_group_63010	cd_4_group_67799	cd_2_group_66699
PDT002435038.1	PDS000019695.19	SAMN43451752	clinical	cd_8_group_63010	cd_4_group_67799	cd_2_group_66699
PDT002435449.1	PDS000019695.19	SAMN43451426	clinical	cd_8_group_63010	cd_4_group_67799	cd_2_group_66699
PDT002435494.1	PDS000019695.19	SAMN43451385	clinical	cd_8_group_63010	cd_4_group_67799	cd_2_group_66699
PDT002437591.1	PDS000019695.19	SAMN43452427	clinical	cd_8_group_63010	cd_4_group_67799	cd_2_group_66699
PDT002495478.1	PDS000019695.19	SAMN44863182	clinical	cd_8_group_63010	cd_4_group_67799	cd_2_group_66699
PDT002434725.1	PDS000181953.4	SAMN43451669	clinical	cd_8_group_63011	-	-
PDT002495697.1	PDS000181953.4	SAMN44863382	clinical	cd_8_group_63011	-	-
PDT002434748.1	PDS000026840.22	SAMN43451620	clinical	cd_8_group_63012	cd_4_group_67800	cd_2_group_66701
PDT002434815.1	PDS000026840.22	SAMN43451358	clinical	cd_8_group_63012	cd_4_group_67800	cd_2_group_66701
PDT002435279.1	PDS000026840.22	SAMN43451982	clinical	cd_8_group_63012	cd_4_group_67800	cd_2_group_66701
PDT002435330.1	PDS000026840.22	SAMN43451735	clinical	cd_8_group_63012	cd_4_group_67800	cd_2_group_66701
PDT002435342.1	PDS000026840.22	SAMN43451724	clinical	cd_8_group_63012	cd_4_group_67800	cd_2_group_66701
PDT002435440.1	PDS000026840.22	SAMN43451434	clinical	cd_8_group_63012	cd_4_group_67800	cd_2_group_66701
PDT002435461.1	PDS000026840.22	SAMN43451415	clinical	cd_8_group_63012	cd_4_group_67800	cd_2_group_66701
PDT002863675.1	PDS000031080.17	SAMN50308518	clinical	cd_8_group_63013	-	-
PDT002434767.1	PDS000031080.17	SAMN43451602	clinical	cd_8_group_63013	cd_4_group_67802	-
PDT002496492.1	PDS000031080.17	SAMN44887787	clinical	cd_8_group_63013	cd_4_group_67802	cd_2_group_67664
PDT002496493.1	PDS000031080.17	SAMN44887795	clinical	cd_8_group_63013	cd_4_group_67802	cd_2_group_67664
PDT002434786.1	PDS000202342.1	SAMN43451499	clinical	cd_8_group_63014	cd_4_group_67803	cd_2_group_66703
PDT002435450.1	PDS000202342.1	SAMN43451425	clinical	cd_8_group_63014	cd_4_group_67803	cd_2_group_66703
PDT002434801.1	PDS000202374.10	SAMN43451485	clinical	cd_8_group_63015	-	-
PDT002436979.1	PDS000202374.10	SAMN43448878	clinical	cd_8_group_63015	-	-
PDT002434820.1	PDS000062339.14	SAMN43451353	clinical	cd_8_group_63016	-	-
PDT002496510.1	PDS000062339.14	SAMN44887766	clinical	cd_8_group_63016	-	-
PDT002867801.1	PDS000062339.14	SAMN50312312	clinical	cd_8_group_63016	-	-
PDT002434834.1	PDS000202364.1	SAMN43451341	clinical	cd_8_group_63017	-	-
PDT002434858.1	PDS000202364.1	SAMN43451319	clinical	cd_8_group_63017	-	-
PDT002434847.1	PDS000163892.7	SAMN43451329	clinical	cd_8_group_63018	cd_4_group_67805	cd_2_group_66705
PDT002435535.1	PDS000163892.7	SAMN43451291	clinical	cd_8_group_63018	cd_4_group_67805	cd_2_group_66705
PDT002434861.1	PDS000202217.1	SAMN43451316	clinical	cd_8_group_63019	cd_4_group_67806	cd_2_group_66707
PDT002435389.1	PDS000202217.1	SAMN43451480	clinical	cd_8_group_63019	cd_4_group_67806	cd_2_group_66707
PDT002637129.1	PDS000184417.131	SAMEA112302123	NULL	cd_8_group_6302	-	-
PDT000120674.2	PDS000184417.131	SAMN04576526	clinical	cd_8_group_6302	cd_4_group_6113	-
PDT000182937.2	PDS000184417.131	SAMN06279123	clinical	cd_8_group_6302	cd_4_group_6113	cd_2_group_7976
PDT000328851.1	PDS000184417.131	SAMN09404231	clinical	cd_8_group_6302	cd_4_group_6113	cd_2_group_7976
PDT000184107.2	PDS000184417.131	SAMN06286269	clinical	cd_8_group_6302	cd_4_group_6113	cd_2_group_8112
PDT002637264.1	PDS000184417.131	SAMEA112302259	NULL	cd_8_group_6302	cd_4_group_6113	cd_2_group_8112
PDT002434871.1	PDS000202230.1	SAMN43451250	clinical	cd_8_group_63020	-	-
PDT002434873.1	PDS000202230.1	SAMN43451248	clinical	cd_8_group_63020	-	-
PDT002434895.1	PDS000027748.375	SAMN43451228	clinical	cd_8_group_63021	cd_4_group_67808	cd_2_group_66710
PDT002495568.1	PDS000027748.375	SAMN44863590	clinical	cd_8_group_63021	cd_4_group_67808	cd_2_group_66710
PDT002495771.1	PDS000027748.375	SAMN44863219	clinical	cd_8_group_63021	cd_4_group_67808	cd_2_group_66710
PDT002495815.1	PDS000027748.375	SAMN44863502	clinical	cd_8_group_63021	cd_4_group_67808	cd_2_group_66710
PDT002495893.1	PDS000027748.375	SAMN44863331	clinical	cd_8_group_63021	cd_4_group_67808	cd_2_group_66710
PDT002496028.1	PDS000027748.375	SAMN44887704	clinical	cd_8_group_63021	cd_4_group_67808	cd_2_group_66710
PDT002496069.1	PDS000027748.375	SAMN44887899	clinical	cd_8_group_63021	cd_4_group_67808	cd_2_group_66710
PDT002496078.1	PDS000027748.375	SAMN44887692	clinical	cd_8_group_63021	cd_4_group_67808	cd_2_group_66710
PDT002496232.1	PDS000027748.375	SAMN44887690	clinical	cd_8_group_63021	cd_4_group_67808	cd_2_group_66710
PDT002867963.1	PDS000027748.375	SAMN50312300	clinical	cd_8_group_63021	cd_4_group_67808	cd_2_group_66710
PDT002434906.1	PDS000202233.1	SAMN43451218	clinical	cd_8_group_63022	-	-
PDT002434907.1	PDS000202233.1	SAMN43451217	clinical	cd_8_group_63022	-	-
PDT002434918.1	PDS000027748.375	SAMN43451207	clinical	cd_8_group_63023	-	-
PDT002435169.1	PDS000027748.375	SAMN43451634	clinical	cd_8_group_63023	-	-
PDT002450075.1	PDS000027748.375	SAMN44516507	clinical	cd_8_group_63023	-	-
PDT002434937.1	PDS000202342.1	SAMN43452045	clinical	cd_8_group_63024	cd_4_group_67810	cd_2_group_66712
PDT002435362.1	PDS000202342.1	SAMN43451533	clinical	cd_8_group_63024	cd_4_group_67810	cd_2_group_66712
PDT002434950.1	PDS000026739.50	SAMN43452033	clinical	cd_8_group_63025	-	-
PDT002437759.1	PDS000026739.50	SAMN43452108	clinical	cd_8_group_63025	-	-
PDT002434986.1	PDS000064171.9	SAMN43451943	clinical	cd_8_group_63026	-	-
PDT002437152.1	PDS000064171.9	SAMN43448405	clinical	cd_8_group_63026	-	-
PDT002434988.1	PDS000202352.5	SAMN43451883	clinical	cd_8_group_63027	-	-
PDT002437445.1	PDS000202352.5	SAMN43448318	clinical	cd_8_group_63027	-	-
PDT002434989.1	PDS000163892.7	SAMN43451882	clinical	cd_8_group_63028	cd_4_group_67811	cd_2_group_66713
PDT002437774.1	PDS000163892.7	SAMN43452506	clinical	cd_8_group_63028	cd_4_group_67811	cd_2_group_66713
PDT002435947.1	PDS000202355.1	SAMN43449907	clinical	cd_8_group_63029	cd_4_group_67814	-
PDT002435032.1	PDS000202355.1	SAMN43451758	clinical	cd_8_group_63029	cd_4_group_67814	cd_2_group_66714
PDT002435558.1	PDS000202355.1	SAMN43451183	clinical	cd_8_group_63029	cd_4_group_67814	cd_2_group_66714
PDT002435948.1	PDS000202355.1	SAMN43449906	clinical	cd_8_group_63029	cd_4_group_67814	cd_2_group_66714
PDT000364235.1	PDS000032661.351	SAMN09848123	clinical	cd_8_group_6303	-	-
PDT001144606.1	PDS000032661.351	SAMN22039123	clinical	cd_8_group_6303	-	-
PDT002834390.1	PDS000032661.351	SAMN49950334	clinical	cd_8_group_6303	-	-
PDT000588362.1	PDS000032661.351	SAMN12780995	clinical	cd_8_group_6303	cd_4_group_27424	-
PDT002400536.1	PDS000032661.351	SAMN43992062	clinical	cd_8_group_6303	cd_4_group_27424	cd_2_group_66007
PDT002455062.1	PDS000032661.351	SAMN44294385	clinical	cd_8_group_6303	cd_4_group_27424	cd_2_group_66007
PDT002337549.1	PDS000032661.351	SAMN43322655	clinical	cd_8_group_6303	cd_4_group_28562	-
PDT000617003.1	PDS000032661.351	SAMN13104970	clinical	cd_8_group_6303	cd_4_group_28562	cd_2_group_26499
PDT000618319.1	PDS000032661.351	SAMN13118072	clinical	cd_8_group_6303	cd_4_group_28562	cd_2_group_26499
PDT000624140.1	PDS000032661.351	SAMN13207177	clinical	cd_8_group_6303	cd_4_group_28562	cd_2_group_26499
PDT000624865.1	PDS000032661.351	SAMN13222392	clinical	cd_8_group_6303	cd_4_group_28562	cd_2_group_26499
PDT000624872.1	PDS000032661.351	SAMN13222394	clinical	cd_8_group_6303	cd_4_group_28562	cd_2_group_26499
PDT000625052.1	PDS000032661.351	SAMN13226852	clinical	cd_8_group_6303	cd_4_group_28562	cd_2_group_26499
PDT000628707.1	PDS000032661.351	SAMN13293076	clinical	cd_8_group_6303	cd_4_group_28562	cd_2_group_26499
PDT000639424.1	PDS000032661.351	SAMN13473113	clinical	cd_8_group_6303	cd_4_group_28562	cd_2_group_26499
PDT000642189.1	PDS000032661.351	SAMN13516932	clinical	cd_8_group_6303	cd_4_group_28562	cd_2_group_26499
PDT000644646.1	PDS000032661.351	SAMN13562805	clinical	cd_8_group_6303	cd_4_group_28562	cd_2_group_26499
PDT000762004.1	PDS000032661.351	SAMN15167766	clinical	cd_8_group_6303	cd_4_group_32888	cd_2_group_30701
PDT000766475.1	PDS000032661.351	SAMN15233471	clinical	cd_8_group_6303	cd_4_group_32888	cd_2_group_30701
PDT000771936.1	PDS000032661.351	SAMN15376746	clinical	cd_8_group_6303	cd_4_group_32888	cd_2_group_30701
PDT000787931.1	PDS000032661.351	SAMN15524373	clinical	cd_8_group_6303	cd_4_group_32888	cd_2_group_30701
PDT000120675.2	PDS000032661.351	SAMN04576527	clinical	cd_8_group_6303	cd_4_group_6114	-
PDT002905446.1	PDS000032661.351	SAMN50929142	clinical	cd_8_group_6303	cd_4_group_6114	-
PDT000817031.1	PDS000032661.351	SAMN15862571	clinical	cd_8_group_6303	cd_4_group_9769	cd_2_group_32100
PDT000943346.1	PDS000032661.351	SAMN17620105	clinical	cd_8_group_6303	cd_4_group_9769	cd_2_group_32100
PDT000197944.2	PDS000032661.351	SAMN06638353	clinical	cd_8_group_6303	cd_4_group_9769	cd_2_group_8899
PDT000908285.1	PDS000032661.351	SAMN17050461	clinical	cd_8_group_6303	cd_4_group_9769	cd_2_group_8899
PDT002435040.1	PDS000202385.4	SAMN43451751	clinical	cd_8_group_63030	cd_4_group_67815	cd_2_group_66715
PDT002435313.1	PDS000202385.4	SAMN43451894	clinical	cd_8_group_63030	cd_4_group_67815	cd_2_group_66715
PDT002435093.1	PDS000202374.10	SAMN43451818	clinical	cd_8_group_63031	-	-
PDT002436265.1	PDS000202374.10	SAMN43449421	clinical	cd_8_group_63031	-	-
PDT002435448.1	PDS000163892.7	SAMN43451427	clinical	cd_8_group_63032	-	-
PDT002435097.1	PDS000163892.7	SAMN43451814	clinical	cd_8_group_63032	cd_4_group_67816	cd_2_group_66717
PDT002435194.1	PDS000163892.7	SAMN43451582	clinical	cd_8_group_63032	cd_4_group_67816	cd_2_group_66717
PDT002435190.1	PDS000163892.7	SAMN43451586	clinical	cd_8_group_63033	cd_4_group_67817	cd_2_group_66719
PDT002495559.1	PDS000163892.7	SAMN44863151	clinical	cd_8_group_63033	cd_4_group_67817	cd_2_group_66719
PDT002435238.1	PDS000202359.1	SAMN43451543	clinical	cd_8_group_63034	cd_4_group_67818	-
PDT002435199.1	PDS000202359.1	SAMN43451578	clinical	cd_8_group_63034	cd_4_group_67818	cd_2_group_66720
PDT002435200.1	PDS000202359.1	SAMN43451577	clinical	cd_8_group_63034	cd_4_group_67818	cd_2_group_66720
PDT002435207.1	PDS000202360.1	SAMN43451571	clinical	cd_8_group_63035	-	-
PDT002435392.1	PDS000202360.1	SAMN43451477	clinical	cd_8_group_63035	-	-
PDT002437953.1	PDS000051595.11	SAMN43452521	clinical	cd_8_group_63036	-	-
PDT002435214.1	PDS000051595.11	SAMN43451564	clinical	cd_8_group_63036	cd_4_group_67819	-
PDT002438098.1	PDS000051595.11	SAMN43452098	clinical	cd_8_group_63036	cd_4_group_67819	-
PDT002435236.1	PDS000043839.31	SAMN43451545	clinical	cd_8_group_63037	-	-
PDT002435266.1	PDS000043839.31	SAMN43451994	clinical	cd_8_group_63037	-	-
PDT002435253.1	PDS000202393.1	SAMN43451198	clinical	cd_8_group_63038	cd_4_group_67820	cd_2_group_66721
PDT002435258.1	PDS000202393.1	SAMN43451193	clinical	cd_8_group_63038	cd_4_group_67820	cd_2_group_66721
PDT002435259.1	PDS000202393.1	SAMN43451192	clinical	cd_8_group_63038	cd_4_group_67820	cd_2_group_66721
PDT002435264.1	PDS000084402.2	SAMN43451996	clinical	cd_8_group_63039	cd_4_group_67821	-
PDT002437871.1	PDS000084402.2	SAMN43452188	clinical	cd_8_group_63039	cd_4_group_67821	-
PDT000120676.2	PDS000192372.12	SAMN04576528	clinical	cd_8_group_6304	cd_4_group_6115	cd_2_group_5469
PDT000243838.2	PDS000192372.12	SAMN07695346	clinical	cd_8_group_6304	cd_4_group_6115	cd_2_group_5469
PDT000243895.2	PDS000192372.12	SAMN07695400	clinical	cd_8_group_6304	cd_4_group_6115	cd_2_group_5469
PDT002435265.1	PDS000202238.1	SAMN43451995	clinical	cd_8_group_63040	-	-
PDT002437782.1	PDS000202238.1	SAMN43452103	clinical	cd_8_group_63040	-	-
PDT002435277.1	PDS000202323.1	SAMN43451984	clinical	cd_8_group_63041	-	-
PDT002437661.1	PDS000202323.1	SAMN43452219	clinical	cd_8_group_63041	-	-
PDT002436860.1	PDS000202311.1	SAMN43449046	clinical	cd_8_group_63042	-	-
PDT002435280.1	PDS000202311.1	SAMN43451154	clinical	cd_8_group_63042	cd_4_group_67822	cd_2_group_66722
PDT002435939.1	PDS000202311.1	SAMN43449914	clinical	cd_8_group_63042	cd_4_group_67822	cd_2_group_66722
PDT002435942.1	PDS000202311.1	SAMN43449912	clinical	cd_8_group_63042	cd_4_group_67822	cd_2_group_66722
PDT002436684.1	PDS000202311.1	SAMN43448741	clinical	cd_8_group_63042	cd_4_group_67822	cd_2_group_66722
PDT002435289.1	PDS000007398.44	SAMN43451973	clinical	cd_8_group_63043	-	-
PDT002438011.1	PDS000007398.44	SAMN43452325	clinical	cd_8_group_63043	-	-
PDT002435300.1	PDS000171401.3	SAMN43451906	clinical	cd_8_group_63044	-	-
PDT002438015.1	PDS000171401.3	SAMN43452321	clinical	cd_8_group_63044	-	-
PDT002435309.1	PDS000032277.38	SAMN43451898	clinical	cd_8_group_63045	-	-
PDT002437797.1	PDS000032277.38	SAMN43452485	clinical	cd_8_group_63045	-	-
PDT002435383.1	PDS000054621.14	SAMN43451514	clinical	cd_8_group_63046	cd_4_group_67825	cd_2_group_66726
PDT002867854.1	PDS000054621.14	SAMN50312083	clinical	cd_8_group_63046	cd_4_group_67825	cd_2_group_66726
PDT002867878.1	PDS000054621.14	SAMN50312054	clinical	cd_8_group_63046	cd_4_group_67825	cd_2_group_66726
PDT002867914.1	PDS000054621.14	SAMN50311796	clinical	cd_8_group_63046	cd_4_group_67825	cd_2_group_66726
PDT002435385.1	PDS000202319.16	SAMN43451512	clinical	cd_8_group_63047	-	-
PDT002437659.1	PDS000202319.16	SAMN43452221	clinical	cd_8_group_63047	-	-
PDT002437746.1	PDS000163892.7	SAMN43452559	clinical	cd_8_group_63048	-	-
PDT002435407.1	PDS000163892.7	SAMN43451463	clinical	cd_8_group_63048	cd_4_group_67827	cd_2_group_66728
PDT002435428.1	PDS000163892.7	SAMN43451445	clinical	cd_8_group_63048	cd_4_group_67827	cd_2_group_66728
PDT002435432.1	PDS000202353.1	SAMN43451100	clinical	cd_8_group_63049	cd_4_group_67828	-
PDT002437657.1	PDS000202353.1	SAMN43452223	clinical	cd_8_group_63049	cd_4_group_67828	-
PDT000211586.2	PDS000013059.7	SAMN06899479	clinical	cd_8_group_6305	-	-
PDT000302271.2	PDS000013059.7	SAMN08826517	clinical	cd_8_group_6305	-	-
PDT000120677.2	PDS000013059.7	SAMN04576529	clinical	cd_8_group_6305	cd_4_group_6116	-
PDT000338466.1	PDS000013059.7	SAMN09515905	clinical	cd_8_group_6305	cd_4_group_6116	-
PDT002435435.1	PDS000202374.10	SAMN43451439	clinical	cd_8_group_63050	-	-
PDT002436112.1	PDS000202374.10	SAMN43449181	clinical	cd_8_group_63050	-	-
PDT002435458.1	PDS000064127.17	SAMN43451418	clinical	cd_8_group_63051	cd_4_group_67829	-
PDT002435528.1	PDS000064127.17	SAMN43451297	clinical	cd_8_group_63051	cd_4_group_67829	-
PDT002435463.1	PDS000202363.7	SAMN43451413	clinical	cd_8_group_63052	cd_4_group_67831	cd_2_group_66730
PDT002437437.1	PDS000202363.7	SAMN43448353	clinical	cd_8_group_63052	cd_4_group_67831	cd_2_group_66730
PDT002435485.1	PDS000202242.1	SAMN43451393	clinical	cd_8_group_63053	-	-
PDT002438038.1	PDS000202242.1	SAMN43452473	clinical	cd_8_group_63053	-	-
PDT002435499.1	PDS000202306.1	SAMN43451381	clinical	cd_8_group_63054	cd_4_group_67832	cd_2_group_66731
PDT002435530.1	PDS000202306.1	SAMN43451295	clinical	cd_8_group_63054	cd_4_group_67832	cd_2_group_66731
PDT002435527.1	PDS000084315.7	SAMN43451298	clinical	cd_8_group_63055	cd_4_group_67833	-
PDT002437811.1	PDS000084315.7	SAMN43452415	clinical	cd_8_group_63055	cd_4_group_67833	-
PDT002435547.1	PDS000202361.1	SAMN43451280	clinical	cd_8_group_63056	-	-
PDT002437723.1	PDS000202361.1	SAMN43452132	clinical	cd_8_group_63056	-	-
PDT002435584.1	PDS000202374.10	SAMN43451062	clinical	cd_8_group_63057	-	-
PDT002436629.1	PDS000202374.10	SAMN43448243	clinical	cd_8_group_63057	-	-
PDT002436997.1	PDS000202374.10	SAMN43448833	clinical	cd_8_group_63057	-	-
PDT002435585.1	PDS000202312.1	SAMN43449846	clinical	cd_8_group_63058	-	-
PDT002436224.1	PDS000202312.1	SAMN43449398	clinical	cd_8_group_63058	-	-
PDT002435587.1	PDS000202363.7	SAMN43449844	clinical	cd_8_group_63059	cd_4_group_67835	cd_2_group_66733
PDT002435599.1	PDS000202363.7	SAMN43449833	clinical	cd_8_group_63059	cd_4_group_67835	cd_2_group_66733
PDT002117331.1	PDS000223839.40	SAMD00755352	clinical	cd_8_group_6306	-	-
PDT000120706.2	PDS000223839.40	SAMN04576569	clinical	cd_8_group_6306	cd_4_group_6118	-
PDT000120683.2	PDS000223839.40	SAMN04576535	clinical	cd_8_group_6306	cd_4_group_6118	cd_2_group_5470
PDT000246041.2	PDS000223839.40	SAMN07714411	clinical	cd_8_group_6306	cd_4_group_6118	cd_2_group_5470
PDT000246359.2	PDS000223839.40	SAMN07717942	clinical	cd_8_group_6306	cd_4_group_6118	cd_2_group_5470
PDT000326326.1	PDS000223839.40	SAMN09387863	clinical	cd_8_group_6306	cd_4_group_6118	cd_2_group_5470
PDT002435608.1	PDS000202352.5	SAMN43449825	clinical	cd_8_group_63060	cd_4_group_67836	cd_2_group_66734
PDT002435846.1	PDS000202352.5	SAMN43449783	clinical	cd_8_group_63060	cd_4_group_67836	cd_2_group_66734
PDT002435866.1	PDS000202352.5	SAMN43449765	clinical	cd_8_group_63060	cd_4_group_67836	cd_2_group_66734
PDT002436352.1	PDS000202352.5	SAMN43449803	clinical	cd_8_group_63060	cd_4_group_67836	cd_2_group_66734
PDT002435609.1	PDS000202352.5	SAMN43449824	clinical	cd_8_group_63061	cd_4_group_67837	-
PDT002435978.1	PDS000202352.5	SAMN43449851	clinical	cd_8_group_63061	cd_4_group_67837	-
PDT002436395.1	PDS000202374.10	SAMN43449675	clinical	cd_8_group_63062	cd_4_group_67839	-
PDT002435632.1	PDS000202374.10	SAMN43449717	clinical	cd_8_group_63062	cd_4_group_67839	cd_2_group_66736
PDT002436017.1	PDS000202374.10	SAMN43449671	clinical	cd_8_group_63062	cd_4_group_67839	cd_2_group_66736
PDT002436020.1	PDS000202374.10	SAMN43449668	clinical	cd_8_group_63062	cd_4_group_67839	cd_2_group_66736
PDT002436391.1	PDS000202374.10	SAMN43449679	clinical	cd_8_group_63062	cd_4_group_67839	cd_2_group_66736
PDT002435641.1	PDS000202392.1	SAMN43449709	clinical	cd_8_group_63063	cd_4_group_67841	-
PDT002435727.1	PDS000202392.1	SAMN43449255	clinical	cd_8_group_63063	cd_4_group_67841	-
PDT002435670.1	PDS000163892.7	SAMN43450000	clinical	cd_8_group_63064	cd_4_group_67842	cd_2_group_66739
PDT002435677.1	PDS000163892.7	SAMN43449993	clinical	cd_8_group_63064	cd_4_group_67842	cd_2_group_66739
PDT002435679.1	PDS000027748.375	SAMN43449992	clinical	cd_8_group_63065	-	-
PDT002807462.1	PDS000027748.375	SAMN49178138	clinical	cd_8_group_63065	-	-
PDT002435681.1	PDS000202251.1	SAMN43449557	clinical	cd_8_group_63066	cd_4_group_67843	-
PDT002436451.1	PDS000202251.1	SAMN43449596	clinical	cd_8_group_63066	cd_4_group_67843	-
PDT002435691.1	PDS000202396.4	SAMN43449549	clinical	cd_8_group_63067	cd_4_group_67845	-
PDT002435879.1	PDS000202396.4	SAMN43449494	clinical	cd_8_group_63067	cd_4_group_67845	-
PDT002435699.1	PDS000202275.1	SAMN43449542	clinical	cd_8_group_63068	cd_4_group_67846	cd_2_group_66743
PDT002436143.1	PDS000202275.1	SAMN43449586	clinical	cd_8_group_63068	cd_4_group_67846	cd_2_group_66743
PDT002436232.1	PDS000202275.1	SAMN43449391	clinical	cd_8_group_63068	cd_4_group_67846	cd_2_group_66743
PDT002437003.1	PDS000202374.10	SAMN43448828	clinical	cd_8_group_63069	cd_4_group_67847	-
PDT002435701.1	PDS000202374.10	SAMN43449540	clinical	cd_8_group_63069	cd_4_group_67847	cd_2_group_66744
PDT002436948.1	PDS000202374.10	SAMN43448935	clinical	cd_8_group_63069	cd_4_group_67847	cd_2_group_66744
PDT002863783.1	PDS000202374.10	SAMN50308128	clinical	cd_8_group_63069	cd_4_group_67847	cd_2_group_66744
PDT002435976.1	PDS000202374.10	SAMN43449059	clinical	cd_8_group_63069	cd_4_group_67847	cd_2_group_66771
PDT002436241.1	PDS000202374.10	SAMN43449052	clinical	cd_8_group_63069	cd_4_group_67847	cd_2_group_66771
PDT002436731.1	PDS000202374.10	SAMN43448497	clinical	cd_8_group_63069	cd_4_group_67847	cd_2_group_66771
PDT002437039.1	PDS000202374.10	SAMN43448709	clinical	cd_8_group_63069	cd_4_group_67847	cd_2_group_66771
PDT002437044.1	PDS000202374.10	SAMN43448704	clinical	cd_8_group_63069	cd_4_group_67847	cd_2_group_66771
PDT002437412.1	PDS000202374.10	SAMN43448376	clinical	cd_8_group_63069	cd_4_group_67847	cd_2_group_66771
PDT002437518.1	PDS000202374.10	SAMN43448655	clinical	cd_8_group_63069	cd_4_group_67847	cd_2_group_66771
PDT000703636.1	PDS000241194.5	SAMN14220622	clinical	cd_8_group_6307	-	-
PDT000120686.2	PDS000241194.5	SAMN04576549	clinical	cd_8_group_6307	cd_4_group_6119	cd_2_group_5471
PDT000243857.2	PDS000241194.5	SAMN07695379	clinical	cd_8_group_6307	cd_4_group_6119	cd_2_group_5471
PDT002436779.1	PDS000202374.10	SAMN43448339	clinical	cd_8_group_63070	cd_4_group_67849	-
PDT002435708.1	PDS000202374.10	SAMN43449533	clinical	cd_8_group_63070	cd_4_group_67849	cd_2_group_66746
PDT002436488.1	PDS000202374.10	SAMN43449505	clinical	cd_8_group_63070	cd_4_group_67849	cd_2_group_66746
PDT002436941.1	PDS000202374.10	SAMN43448941	clinical	cd_8_group_63070	cd_4_group_67849	cd_2_group_66746
PDT002437174.1	PDS000202374.10	SAMN43448385	clinical	cd_8_group_63070	cd_4_group_67849	cd_2_group_66746
PDT002437418.1	PDS000202374.10	SAMN43448370	clinical	cd_8_group_63070	cd_4_group_67849	cd_2_group_66746
PDT002435709.1	PDS000202374.10	SAMN43449100	clinical	cd_8_group_63071	cd_4_group_67850	cd_2_group_66747
PDT002437165.1	PDS000202374.10	SAMN43448393	clinical	cd_8_group_63071	cd_4_group_67850	cd_2_group_66747
PDT002436075.1	PDS000202374.10	SAMN43449074	clinical	cd_8_group_63072	cd_4_group_67851	-
PDT002437207.1	PDS000202374.10	SAMN43448269	clinical	cd_8_group_63072	cd_4_group_67851	-
PDT002435713.1	PDS000202374.10	SAMN43449268	clinical	cd_8_group_63072	cd_4_group_67851	cd_2_group_66748
PDT002436047.1	PDS000202374.10	SAMN43449298	clinical	cd_8_group_63072	cd_4_group_67851	cd_2_group_66748
PDT002436464.1	PDS000202374.10	SAMN43449527	clinical	cd_8_group_63072	cd_4_group_67908	-
PDT002436474.1	PDS000202374.10	SAMN43449518	clinical	cd_8_group_63072	cd_4_group_67908	-
PDT002435715.1	PDS000202374.10	SAMN43449266	clinical	cd_8_group_63073	cd_4_group_67853	cd_2_group_66749
PDT002436305.1	PDS000202374.10	SAMN43449240	clinical	cd_8_group_63073	cd_4_group_67853	cd_2_group_66749
PDT002435730.1	PDS000202343.2	SAMN43449252	clinical	cd_8_group_63074	-	-
PDT002436653.1	PDS000202343.2	SAMN43448798	clinical	cd_8_group_63074	cd_4_group_67920	cd_2_group_66811
PDT002437043.1	PDS000202343.2	SAMN43448705	clinical	cd_8_group_63074	cd_4_group_67920	cd_2_group_66811
PDT002437194.1	PDS000202370.1	SAMN43448280	clinical	cd_8_group_63075	-	-
PDT002435732.1	PDS000202370.1	SAMN43449053	clinical	cd_8_group_63075	cd_4_group_67854	-
PDT002436122.1	PDS000202370.1	SAMN43449064	clinical	cd_8_group_63075	cd_4_group_67854	-
PDT002436577.1	PDS000202370.1	SAMN43448463	clinical	cd_8_group_63075	cd_4_group_67854	-
PDT002435741.1	PDS000064171.9	SAMN43449243	clinical	cd_8_group_63076	-	-
PDT002435787.1	PDS000064171.9	SAMN43449060	clinical	cd_8_group_63076	-	-
PDT002436768.1	PDS000064171.9	SAMN43448349	clinical	cd_8_group_63076	-	-
PDT002436085.1	PDS000202374.10	SAMN43449639	clinical	cd_8_group_63077	cd_4_group_67857	-
PDT002435753.1	PDS000202374.10	SAMN43449377	clinical	cd_8_group_63077	cd_4_group_67857	cd_2_group_66752
PDT002436027.1	PDS000202374.10	SAMN43449662	clinical	cd_8_group_63077	cd_4_group_67857	cd_2_group_66752
PDT002436044.1	PDS000202374.10	SAMN43449647	clinical	cd_8_group_63077	cd_4_group_67857	cd_2_group_66752
PDT002436381.1	PDS000202374.10	SAMN43449689	clinical	cd_8_group_63077	cd_4_group_67857	cd_2_group_66752
PDT002435754.1	PDS000202370.1	SAMN43449376	clinical	cd_8_group_63078	cd_4_group_67858	cd_2_group_66753
PDT002437423.1	PDS000202370.1	SAMN43448366	clinical	cd_8_group_63078	cd_4_group_67858	cd_2_group_66753
PDT002435760.1	PDS000202371.1	SAMN43449371	clinical	cd_8_group_63079	cd_4_group_67859	cd_2_group_66754
PDT002436261.1	PDS000202371.1	SAMN43449424	clinical	cd_8_group_63079	cd_4_group_67859	cd_2_group_66754
PDT000120696.2	PDS000077444.135	SAMN04576559	clinical	cd_8_group_6308	cd_4_group_6121	cd_2_group_5473
PDT000180422.2	PDS000077444.135	SAMN06248176	clinical	cd_8_group_6308	cd_4_group_6121	cd_2_group_5473
PDT000182771.2	PDS000077444.135	SAMN06278781	clinical	cd_8_group_6308	cd_4_group_6121	cd_2_group_5473
PDT002435763.1	PDS000202363.7	SAMN43449368	clinical	cd_8_group_63080	cd_4_group_67860	cd_2_group_66755
PDT002436639.1	PDS000202363.7	SAMN43448810	clinical	cd_8_group_63080	cd_4_group_67860	cd_2_group_66755
PDT002436776.1	PDS000202363.7	SAMN43448341	clinical	cd_8_group_63080	cd_4_group_67860	cd_2_group_66755
PDT002437323.1	PDS000202363.7	SAMN43448773	clinical	cd_8_group_63080	cd_4_group_67860	cd_2_group_66755
PDT002435769.1	PDS000064171.9	SAMN43449083	clinical	cd_8_group_63081	cd_4_group_67861	cd_2_group_66756
PDT002437151.1	PDS000064171.9	SAMN43448406	clinical	cd_8_group_63081	cd_4_group_67861	cd_2_group_66756
PDT002435772.1	PDS000202370.1	SAMN43449360	clinical	cd_8_group_63082	-	-
PDT002436644.1	PDS000202370.1	SAMN43448806	clinical	cd_8_group_63082	-	-
PDT002435782.1	PDS000078707.2	SAMN43449956	clinical	cd_8_group_63083	cd_4_group_67862	cd_2_group_66757
PDT002436575.1	PDS000078707.2	SAMN43450031	clinical	cd_8_group_63083	cd_4_group_67862	cd_2_group_66757
PDT002435784.1	PDS000202264.1	SAMN43449954	clinical	cd_8_group_63084	-	-
PDT002436427.1	PDS000202264.1	SAMN43449184	clinical	cd_8_group_63084	-	-
PDT002436920.1	PDS000064171.9	SAMN43448989	clinical	cd_8_group_63085	-	-
PDT002435821.1	PDS000064171.9	SAMN43449136	clinical	cd_8_group_63085	cd_4_group_67863	cd_2_group_66759
PDT002435862.1	PDS000064171.9	SAMN43449769	clinical	cd_8_group_63085	cd_4_group_67863	cd_2_group_66759
PDT002435990.1	PDS000064171.9	SAMN43449122	clinical	cd_8_group_63085	cd_4_group_67863	cd_2_group_66759
PDT002436480.1	PDS000064171.9	SAMN43449098	clinical	cd_8_group_63085	cd_4_group_67863	cd_2_group_66759
PDT002435845.1	PDS000202352.5	SAMN43449784	clinical	cd_8_group_63086	cd_4_group_67864	cd_2_group_66760
PDT002435849.1	PDS000202352.5	SAMN43449781	clinical	cd_8_group_63086	cd_4_group_67864	cd_2_group_66760
PDT002437062.1	PDS000026880.166	SAMN43448630	clinical	cd_8_group_63087	cd_4_group_67865	-
PDT002435857.1	PDS000026880.166	SAMN43449773	clinical	cd_8_group_63087	cd_4_group_67865	cd_2_group_66761
PDT002435859.1	PDS000026880.166	SAMN43449772	clinical	cd_8_group_63087	cd_4_group_67865	cd_2_group_66761
PDT002435860.1	PDS000026880.166	SAMN43449771	clinical	cd_8_group_63087	cd_4_group_67865	cd_2_group_66761
PDT002436309.1	PDS000202363.7	SAMN43449236	clinical	cd_8_group_63088	-	-
PDT002436973.1	PDS000202363.7	SAMN43448883	clinical	cd_8_group_63088	-	-
PDT002435858.1	PDS000202363.7	SAMN43449124	clinical	cd_8_group_63088	cd_4_group_67866	cd_2_group_66762
PDT002436064.1	PDS000202363.7	SAMN43449075	clinical	cd_8_group_63088	cd_4_group_67866	cd_2_group_66762
PDT002436215.1	PDS000202363.7	SAMN43449406	clinical	cd_8_group_63088	cd_4_group_67866	cd_2_group_66762
PDT002436879.1	PDS000202363.7	SAMN43449026	clinical	cd_8_group_63088	cd_4_group_67866	cd_2_group_66762
PDT002435865.1	PDS000202374.10	SAMN43449766	clinical	cd_8_group_63089	cd_4_group_67867	cd_2_group_66763
PDT002435867.1	PDS000202374.10	SAMN43449764	clinical	cd_8_group_63089	cd_4_group_67867	cd_2_group_66763
PDT000120700.2	PDS000016175.5	SAMN04576563	clinical	cd_8_group_6309	cd_4_group_6122	cd_2_group_5474
PDT000243484.2	PDS000016175.5	SAMN07690321	clinical	cd_8_group_6309	cd_4_group_6122	cd_2_group_5474
PDT000246214.2	PDS000016175.5	SAMN07714646	clinical	cd_8_group_6309	cd_4_group_6122	cd_2_group_5474
PDT000246570.2	PDS000016175.5	SAMN07718329	clinical	cd_8_group_6309	cd_4_group_6122	cd_2_group_5474
PDT000337998.1	PDS000016175.5	SAMN09504267	clinical	cd_8_group_6309	cd_4_group_6122	cd_2_group_5474
PDT002435880.1	PDS000202374.10	SAMN43449493	clinical	cd_8_group_63090	-	-
PDT002436095.1	PDS000202374.10	SAMN43449630	clinical	cd_8_group_63090	-	-
PDT002437471.1	PDS000202374.10	SAMN43448870	clinical	cd_8_group_63090	-	-
PDT002435908.1	PDS000202268.1	SAMN43450029	clinical	cd_8_group_63091	cd_4_group_67869	cd_2_group_66768
PDT002435909.1	PDS000202268.1	SAMN43450028	clinical	cd_8_group_63091	cd_4_group_67869	cd_2_group_66768
PDT002435913.1	PDS000202366.1	SAMN43450024	clinical	cd_8_group_63092	cd_4_group_67870	cd_2_group_66769
PDT002435914.1	PDS000202366.1	SAMN43450023	clinical	cd_8_group_63092	cd_4_group_67870	cd_2_group_66769
PDT002435919.1	PDS000202352.5	SAMN43449140	clinical	cd_8_group_63093	cd_4_group_67871	-
PDT002436004.1	PDS000202352.5	SAMN43449741	clinical	cd_8_group_63093	cd_4_group_67871	-
PDT002436329.1	PDS000202352.5	SAMN43449218	clinical	cd_8_group_63093	cd_4_group_67871	cd_2_group_66796
PDT002436332.1	PDS000202352.5	SAMN43449215	clinical	cd_8_group_63093	cd_4_group_67871	cd_2_group_66796
PDT002436406.1	PDS000202352.5	SAMN43449203	clinical	cd_8_group_63093	cd_4_group_67871	cd_2_group_66796
PDT002435954.1	PDS000202396.4	SAMN43449872	clinical	cd_8_group_63094	cd_4_group_67872	cd_2_group_66770
PDT002435974.1	PDS000202396.4	SAMN43449853	clinical	cd_8_group_63094	cd_4_group_67872	cd_2_group_66770
PDT002435961.1	PDS000202363.7	SAMN43449865	clinical	cd_8_group_63095	-	-
PDT002436902.1	PDS000202363.7	SAMN43449005	clinical	cd_8_group_63095	-	-
PDT002435992.1	PDS000202374.10	SAMN43449752	clinical	cd_8_group_63096	cd_4_group_67873	-
PDT002436003.1	PDS000202374.10	SAMN43449742	clinical	cd_8_group_63096	cd_4_group_67873	-
PDT002435993.1	PDS000202374.10	SAMN43449751	clinical	cd_8_group_63097	-	-
PDT002436001.1	PDS000202374.10	SAMN43449743	clinical	cd_8_group_63097	-	-
PDT002436660.1	PDS000202374.10	SAMN43448791	clinical	cd_8_group_63098	-	-
PDT002436000.1	PDS000202374.10	SAMN43449744	clinical	cd_8_group_63098	cd_4_group_67874	cd_2_group_66772
PDT002436383.1	PDS000202374.10	SAMN43449686	clinical	cd_8_group_63098	cd_4_group_67874	cd_2_group_66772
PDT002436388.1	PDS000202374.10	SAMN43449682	clinical	cd_8_group_63098	cd_4_group_67874	cd_2_group_66772
PDT002436389.1	PDS000202374.10	SAMN43449681	clinical	cd_8_group_63098	cd_4_group_67874	cd_2_group_66772
PDT002436016.1	PDS000202374.10	SAMN43449672	clinical	cd_8_group_63099	cd_4_group_67876	cd_2_group_66773
PDT002436386.1	PDS000202374.10	SAMN43449683	clinical	cd_8_group_63099	cd_4_group_67876	cd_2_group_66773
PDT000003071.3	PDS000032169.3	SAMN02344776	environmental/other	cd_8_group_631	cd_4_group_571	cd_2_group_490
PDT001024845.1	PDS000032169.3	SAMN02709349	environmental/other	cd_8_group_631	cd_4_group_571	cd_2_group_490
PDT000161374.2	PDS000077440.101	SAMN05596492	clinical	cd_8_group_6310	-	-
PDT000424591.1	PDS000077440.101	SAMEA104162237	NULL	cd_8_group_6310	-	-
PDT000424397.1	PDS000077440.101	SAMEA104162201	NULL	cd_8_group_6310	cd_4_group_22039	cd_2_group_20261
PDT000424560.1	PDS000077440.101	SAMEA104162203	NULL	cd_8_group_6310	cd_4_group_22039	cd_2_group_20261
PDT000687293.1	PDS000077440.101	SAMN14125039	clinical	cd_8_group_6310	cd_4_group_31153	-
PDT000880005.1	PDS000077440.101	SAMEA5758850	NULL	cd_8_group_6310	cd_4_group_31153	-
PDT000880330.1	PDS000077440.101	SAMEA5758823	NULL	cd_8_group_6310	cd_4_group_31153	-
PDT000120707.2	PDS000077440.101	SAMN04576570	clinical	cd_8_group_6310	cd_4_group_6123	cd_2_group_5475
PDT000122689.2	PDS000077440.101	SAMN04600725	clinical	cd_8_group_6310	cd_4_group_6123	cd_2_group_5475
PDT000183826.2	PDS000077440.101	SAMN06285840	clinical	cd_8_group_6310	cd_4_group_6123	cd_2_group_5475
PDT000183963.2	PDS000077440.101	SAMN06286053	clinical	cd_8_group_6310	cd_4_group_6123	cd_2_group_5475
PDT000184124.2	PDS000077440.101	SAMN06286285	clinical	cd_8_group_6310	cd_4_group_6123	cd_2_group_5475
PDT000317102.1	PDS000077440.101	SAMN09227981	clinical	cd_8_group_6310	cd_4_group_6123	cd_2_group_5475
PDT000324754.1	PDS000077440.101	SAMN09377468	clinical	cd_8_group_6310	cd_4_group_6123	cd_2_group_5475
PDT000325261.1	PDS000077440.101	SAMN09380539	clinical	cd_8_group_6310	cd_4_group_6123	cd_2_group_5475
PDT000325342.1	PDS000077440.101	SAMN09380995	clinical	cd_8_group_6310	cd_4_group_6123	cd_2_group_5475
PDT000327650.1	PDS000077440.101	SAMN09388957	clinical	cd_8_group_6310	cd_4_group_6123	cd_2_group_5475
PDT000334782.1	PDS000077440.101	SAMN09475143	clinical	cd_8_group_6310	cd_4_group_6123	cd_2_group_5475
PDT000386377.1	PDS000077440.101	SAMN10140090	clinical	cd_8_group_6310	cd_4_group_6123	cd_2_group_5475
PDT000479241.1	PDS000077440.101	SAMN11155129	clinical	cd_8_group_6310	cd_4_group_6123	cd_2_group_5475
PDT000479259.1	PDS000077440.101	SAMN11155172	clinical	cd_8_group_6310	cd_4_group_6123	cd_2_group_5475
PDT000479280.1	PDS000077440.101	SAMN11155195	clinical	cd_8_group_6310	cd_4_group_6123	cd_2_group_5475
PDT002436034.1	PDS000202363.7	SAMN43449655	clinical	cd_8_group_63100	-	-
PDT002436035.1	PDS000202363.7	SAMN43449654	clinical	cd_8_group_63100	-	-
PDT002436094.1	PDS000202363.7	SAMN43449631	clinical	cd_8_group_63101	-	-
PDT002437312.1	PDS000202363.7	SAMN43448783	clinical	cd_8_group_63101	-	-
PDT002436037.1	PDS000202363.7	SAMN43449112	clinical	cd_8_group_63101	cd_4_group_67878	-
PDT002436485.1	PDS000202363.7	SAMN43449508	clinical	cd_8_group_63101	cd_4_group_67878	-
PDT002436382.1	PDS000202339.1	SAMN43449688	clinical	cd_8_group_63102	-	-
PDT002436039.1	PDS000202339.1	SAMN43449652	clinical	cd_8_group_63102	cd_4_group_67879	-
PDT002436385.1	PDS000202339.1	SAMN43449684	clinical	cd_8_group_63102	cd_4_group_67879	-
PDT002436089.1	PDS000202374.10	SAMN43449635	clinical	cd_8_group_63103	cd_4_group_67881	cd_2_group_66775
PDT002436090.1	PDS000202374.10	SAMN43449634	clinical	cd_8_group_63103	cd_4_group_67881	cd_2_group_66775
PDT002436096.1	PDS000202374.10	SAMN43449629	clinical	cd_8_group_63104	cd_4_group_67882	-
PDT002436318.1	PDS000202374.10	SAMN43449228	clinical	cd_8_group_63104	cd_4_group_67882	-
PDT002437952.1	PDS000202374.10	SAMN43452522	clinical	cd_8_group_63104	cd_4_group_67960	cd_2_group_66838
PDT002495458.1	PDS000202374.10	SAMN44863460	clinical	cd_8_group_63104	cd_4_group_67960	cd_2_group_66838
PDT002436110.1	PDS000202378.1	SAMN43449616	clinical	cd_8_group_63105	cd_4_group_67884	cd_2_group_66777
PDT002436450.1	PDS000202378.1	SAMN43449597	clinical	cd_8_group_63105	cd_4_group_67884	cd_2_group_66777
PDT002436111.1	PDS000202363.7	SAMN43449065	clinical	cd_8_group_63106	cd_4_group_67885	cd_2_group_66778
PDT002436870.1	PDS000202363.7	SAMN43449035	clinical	cd_8_group_63106	cd_4_group_67885	cd_2_group_66778
PDT002436132.1	PDS000202352.5	SAMN43449162	clinical	cd_8_group_63107	cd_4_group_67886	cd_2_group_66779
PDT002436140.1	PDS000202352.5	SAMN43449155	clinical	cd_8_group_63107	cd_4_group_67886	cd_2_group_66779
PDT002436137.1	PDS000202363.7	SAMN43449158	clinical	cd_8_group_63108	cd_4_group_67888	-
PDT002436342.1	PDS000202363.7	SAMN43449128	clinical	cd_8_group_63108	cd_4_group_67888	-
PDT002436155.1	PDS000202374.10	SAMN43449575	clinical	cd_8_group_63109	cd_4_group_67889	cd_2_group_66780
PDT002436171.1	PDS000202374.10	SAMN43449561	clinical	cd_8_group_63109	cd_4_group_67889	cd_2_group_66780
PDT000120711.2	PDS000100281.1	SAMN04576574	clinical	cd_8_group_6311	cd_4_group_6125	-
PDT000350627.1	PDS000100281.1	SAMN09666541	clinical	cd_8_group_6311	cd_4_group_6125	-
PDT002436162.1	PDS000202310.1	SAMN43449569	clinical	cd_8_group_63110	cd_4_group_67890	cd_2_group_66782
PDT002436163.1	PDS000202310.1	SAMN43449568	clinical	cd_8_group_63110	cd_4_group_67890	cd_2_group_66782
PDT002436195.1	PDS000202352.5	SAMN43449092	clinical	cd_8_group_63111	-	-
PDT002437153.1	PDS000202352.5	SAMN43448404	clinical	cd_8_group_63111	-	-
PDT002436210.1	PDS000202363.7	SAMN43449411	clinical	cd_8_group_63112	cd_4_group_67892	-
PDT002436798.1	PDS000202363.7	SAMN43448235	clinical	cd_8_group_63112	cd_4_group_67892	-
PDT002436211.1	PDS000202363.7	SAMN43449410	clinical	cd_8_group_63113	-	-
PDT002437156.1	PDS000202363.7	SAMN43448401	clinical	cd_8_group_63113	-	-
PDT002436222.1	PDS000004369.11	SAMN43449400	clinical	cd_8_group_63114	-	-
PDT002436996.1	PDS000004369.11	SAMN43448834	clinical	cd_8_group_63114	-	-
PDT002436226.1	PDS000202349.1	SAMN43449396	clinical	cd_8_group_63115	-	-
PDT002437571.1	PDS000202349.1	SAMN43452445	clinical	cd_8_group_63115	-	-
PDT002436247.1	PDS000202369.1	SAMN43449437	clinical	cd_8_group_63116	cd_4_group_67894	cd_2_group_66785
PDT002436418.1	PDS000202369.1	SAMN43449192	clinical	cd_8_group_63116	cd_4_group_67894	cd_2_group_66785
PDT002436252.1	PDS000202374.10	SAMN43449090	clinical	cd_8_group_63117	-	-
PDT002436599.1	PDS000202374.10	SAMN43448443	clinical	cd_8_group_63117	-	-
PDT002437127.1	PDS000202374.10	SAMN43448428	clinical	cd_8_group_63117	-	-
PDT002436638.1	PDS000202374.10	SAMN43448811	clinical	cd_8_group_63117	cd_4_group_67919	cd_2_group_66810
PDT002436993.1	PDS000202374.10	SAMN43448837	clinical	cd_8_group_63117	cd_4_group_67919	cd_2_group_66810
PDT002436711.1	PDS000202374.10	SAMN43448688	clinical	cd_8_group_63117	cd_4_group_67922	cd_2_group_66813
PDT002437376.1	PDS000202374.10	SAMN43448581	clinical	cd_8_group_63117	cd_4_group_67922	cd_2_group_66813
PDT002436471.1	PDS000202352.5	SAMN43449521	clinical	cd_8_group_63118	cd_4_group_67895	-
PDT002436257.1	PDS000202352.5	SAMN43449428	clinical	cd_8_group_63118	cd_4_group_67895	cd_2_group_66786
PDT002436264.1	PDS000202352.5	SAMN43449422	clinical	cd_8_group_63118	cd_4_group_67895	cd_2_group_66786
PDT002436297.1	PDS000202363.7	SAMN43449305	clinical	cd_8_group_63119	cd_4_group_67897	cd_2_group_66788
PDT002436524.1	PDS000202363.7	SAMN43449329	clinical	cd_8_group_63119	cd_4_group_67897	cd_2_group_66788
PDT000120724.2	PDS000104187.87	SAMN04576587	clinical	cd_8_group_6312	-	-
PDT000163753.2	PDS000104187.87	SAMN06067849	clinical	cd_8_group_6312	-	-
PDT000439861.1	PDS000104187.87	SAMEA26563168	NULL	cd_8_group_6312	-	-
PDT000451443.1	PDS000104187.87	SAMEA53431168	clinical	cd_8_group_6312	-	-
PDT002436303.1	PDS000202374.10	SAMN43449300	clinical	cd_8_group_63120	cd_4_group_67898	cd_2_group_66789
PDT002436905.1	PDS000202374.10	SAMN43449002	clinical	cd_8_group_63120	cd_4_group_67898	cd_2_group_66789
PDT002436916.1	PDS000202374.10	SAMN43448992	clinical	cd_8_group_63120	cd_4_group_67898	cd_2_group_66789
PDT002436918.1	PDS000202374.10	SAMN43448990	clinical	cd_8_group_63120	cd_4_group_67898	cd_2_group_66789
PDT002436308.1	PDS000202375.1	SAMN43449237	clinical	cd_8_group_63121	-	-
PDT002436873.1	PDS000202375.1	SAMN43449032	clinical	cd_8_group_63121	-	-
PDT002436311.1	PDS000202374.10	SAMN43449234	clinical	cd_8_group_63122	cd_4_group_67899	cd_2_group_66791
PDT002436401.1	PDS000202374.10	SAMN43449208	clinical	cd_8_group_63122	cd_4_group_67899	cd_2_group_66791
PDT002436313.1	PDS000202374.10	SAMN43449232	clinical	cd_8_group_63123	cd_4_group_67900	cd_2_group_66792
PDT002436701.1	PDS000202374.10	SAMN43448697	clinical	cd_8_group_63123	cd_4_group_67900	cd_2_group_66792
PDT002437358.1	PDS000202374.10	SAMN43448598	clinical	cd_8_group_63123	cd_4_group_67900	cd_2_group_66792
PDT002437521.1	PDS000202374.10	SAMN43448652	clinical	cd_8_group_63123	cd_4_group_67900	cd_2_group_66792
PDT002436319.1	PDS000202363.7	SAMN43449227	clinical	cd_8_group_63124	-	-
PDT002436608.1	PDS000202363.7	SAMN43448261	clinical	cd_8_group_63124	-	-
PDT002436321.1	PDS000202363.7	SAMN43449225	clinical	cd_8_group_63125	cd_4_group_67901	cd_2_group_66794
PDT002436414.1	PDS000202363.7	SAMN43449196	clinical	cd_8_group_63125	cd_4_group_67901	cd_2_group_66794
PDT002436330.1	PDS000202376.1	SAMN43449217	clinical	cd_8_group_63126	cd_4_group_67902	cd_2_group_66797
PDT002437290.1	PDS000202376.1	SAMN43448919	clinical	cd_8_group_63126	cd_4_group_67902	cd_2_group_66797
PDT002436954.1	PDS000202397.1	SAMN43448900	clinical	cd_8_group_63127	cd_4_group_67903	-
PDT002436343.1	PDS000202397.1	SAMN43449812	clinical	cd_8_group_63127	cd_4_group_67903	cd_2_group_66798
PDT002436432.1	PDS000202397.1	SAMN43449613	clinical	cd_8_group_63127	cd_4_group_67903	cd_2_group_66798
PDT002436847.1	PDS000202397.1	SAMN43448190	clinical	cd_8_group_63127	cd_4_group_67903	cd_2_group_66798
PDT002437028.1	PDS000202397.1	SAMN43448719	clinical	cd_8_group_63127	cd_4_group_67903	cd_2_group_66798
PDT002437492.1	PDS000202397.1	SAMN43448851	clinical	cd_8_group_63127	cd_4_group_67903	cd_2_group_66798
PDT002436344.1	PDS000202374.10	SAMN43449811	clinical	cd_8_group_63128	-	-
PDT002436900.1	PDS000202374.10	SAMN43449007	clinical	cd_8_group_63128	cd_4_group_67929	cd_2_group_66820
PDT002437269.1	PDS000202374.10	SAMN43448966	clinical	cd_8_group_63128	cd_4_group_67929	cd_2_group_66820
PDT002436360.1	PDS000202227.1	SAMN43449796	clinical	cd_8_group_63129	cd_4_group_67904	cd_2_group_66799
PDT002436437.1	PDS000202227.1	SAMN43449609	clinical	cd_8_group_63129	cd_4_group_67904	cd_2_group_66799
PDT000120733.2	PDS000223839.40	SAMN04576711	clinical	cd_8_group_6313	cd_4_group_6128	cd_2_group_5480
PDT000122811.2	PDS000223839.40	SAMN04600986	clinical	cd_8_group_6313	cd_4_group_6128	cd_2_group_5480
PDT000243830.2	PDS000223839.40	SAMN07695340	clinical	cd_8_group_6313	cd_4_group_6128	cd_2_group_5480
PDT002436433.1	PDS000202374.10	SAMN43449108	clinical	cd_8_group_63130	cd_4_group_67905	cd_2_group_66800
PDT002436904.1	PDS000202374.10	SAMN43449003	clinical	cd_8_group_63130	cd_4_group_67905	cd_2_group_66800
PDT002436457.1	PDS000202374.10	SAMN43449591	clinical	cd_8_group_63131	cd_4_group_67907	cd_2_group_66801
PDT002436458.1	PDS000202374.10	SAMN43449590	clinical	cd_8_group_63131	cd_4_group_67907	cd_2_group_66801
PDT002436483.1	PDS000043839.31	SAMN43449510	clinical	cd_8_group_63132	cd_4_group_67909	cd_2_group_66802
PDT002436952.1	PDS000043839.31	SAMN43448931	clinical	cd_8_group_63132	cd_4_group_67909	cd_2_group_66802
PDT002437286.1	PDS000043839.31	SAMN43448922	clinical	cd_8_group_63132	cd_4_group_67909	cd_2_group_66802
PDT002437301.1	PDS000043839.31	SAMN43448909	clinical	cd_8_group_63132	cd_4_group_67909	cd_2_group_66802
PDT002864206.1	PDS000202232.2	SAMN50308655	clinical	cd_8_group_63133	-	-
PDT002436512.1	PDS000202232.2	SAMN43449340	clinical	cd_8_group_63133	cd_4_group_67910	-
PDT002437341.1	PDS000202232.2	SAMN43448757	clinical	cd_8_group_63133	cd_4_group_67910	-
PDT002436530.1	PDS000220816.64	SAMN43449986	clinical	cd_8_group_63134	-	-
PDT002436542.1	PDS000220816.64	SAMN43449975	clinical	cd_8_group_63134	-	-
PDT002436546.1	PDS000084315.7	SAMN43449972	clinical	cd_8_group_63135	cd_4_group_67911	cd_2_group_66803
PDT002436548.1	PDS000084315.7	SAMN43449970	clinical	cd_8_group_63135	cd_4_group_67911	cd_2_group_66803
PDT002436557.1	PDS000189044.8	SAMN43449962	clinical	cd_8_group_63136	cd_4_group_67912	-
PDT002559656.1	PDS000189044.8	SAMN46165592	clinical	cd_8_group_63136	cd_4_group_67912	-
PDT002436572.1	PDS000029217.21	SAMN43450033	clinical	cd_8_group_63137	cd_4_group_67913	-
PDT002437781.1	PDS000029217.21	SAMN43452499	clinical	cd_8_group_63137	cd_4_group_67913	-
PDT002436578.1	PDS000202396.4	SAMN43448462	clinical	cd_8_group_63138	cd_4_group_67914	-
PDT002436602.1	PDS000202396.4	SAMN43448440	clinical	cd_8_group_63138	cd_4_group_67914	-
PDT002436609.1	PDS000202374.10	SAMN43448260	clinical	cd_8_group_63139	cd_4_group_67916	cd_2_group_66806
PDT002436623.1	PDS000202374.10	SAMN43448249	clinical	cd_8_group_63139	cd_4_group_67916	cd_2_group_66806
PDT000120738.2	PDS000031475.6	SAMN04576716	clinical	cd_8_group_6314	cd_4_group_6129	cd_2_group_5481
PDT000243585.2	PDS000031475.6	SAMN07690429	clinical	cd_8_group_6314	cd_4_group_6129	cd_2_group_5481
PDT000243786.2	PDS000031475.6	SAMN07695294	clinical	cd_8_group_6314	cd_4_group_6129	cd_2_group_5481
PDT002436616.1	PDS000202374.10	SAMN43448254	clinical	cd_8_group_63140	cd_4_group_67917	cd_2_group_66807
PDT002437224.1	PDS000202374.10	SAMN43448167	clinical	cd_8_group_63140	cd_4_group_67917	cd_2_group_66807
PDT002436666.1	PDS000202363.7	SAMN43448786	clinical	cd_8_group_63141	-	-
PDT002436671.1	PDS000202363.7	SAMN43448752	clinical	cd_8_group_63141	-	-
PDT002436708.1	PDS000202374.10	SAMN43448690	clinical	cd_8_group_63142	cd_4_group_67921	cd_2_group_66812
PDT002436716.1	PDS000202374.10	SAMN43448683	clinical	cd_8_group_63142	cd_4_group_67921	cd_2_group_66812
PDT002436736.1	PDS000202309.1	SAMN43448492	clinical	cd_8_group_63143	cd_4_group_67923	cd_2_group_66814
PDT002437320.1	PDS000202309.1	SAMN43448776	clinical	cd_8_group_63143	cd_4_group_67923	cd_2_group_66814
PDT002437547.1	PDS000202309.1	SAMN43448514	clinical	cd_8_group_63143	cd_4_group_67923	cd_2_group_66814
PDT002436758.1	PDS000202352.5	SAMN43448472	clinical	cd_8_group_63144	cd_4_group_67924	cd_2_group_66815
PDT002437561.1	PDS000202352.5	SAMN43448501	clinical	cd_8_group_63144	cd_4_group_67924	cd_2_group_66815
PDT002436861.1	PDS000202374.10	SAMN43449045	clinical	cd_8_group_63145	cd_4_group_67925	-
PDT002436862.1	PDS000202374.10	SAMN43449044	clinical	cd_8_group_63145	cd_4_group_67925	cd_2_group_66817
PDT002436917.1	PDS000202374.10	SAMN43448991	clinical	cd_8_group_63145	cd_4_group_67925	cd_2_group_66817
PDT002436863.1	PDS000202374.10	SAMN43449043	clinical	cd_8_group_63146	cd_4_group_67926	cd_2_group_66818
PDT002436906.1	PDS000202374.10	SAMN43449001	clinical	cd_8_group_63146	cd_4_group_67926	cd_2_group_66818
PDT002436869.1	PDS000202352.5	SAMN43449036	clinical	cd_8_group_63147	cd_4_group_67927	-
PDT002436891.1	PDS000202352.5	SAMN43449015	clinical	cd_8_group_63147	cd_4_group_67927	-
PDT002436880.1	PDS000202374.10	SAMN43449025	clinical	cd_8_group_63148	cd_4_group_67928	-
PDT002436911.1	PDS000202374.10	SAMN43448997	clinical	cd_8_group_63148	cd_4_group_67928	-
PDT002436929.1	PDS000202374.10	SAMN43448951	clinical	cd_8_group_63149	cd_4_group_67930	-
PDT002437067.1	PDS000202374.10	SAMN43448626	clinical	cd_8_group_63149	cd_4_group_67930	-
PDT000435906.1	PDS000223839.40	SAMEA104410928	NULL	cd_8_group_6315	-	-
PDT000464622.1	PDS000223839.40	SAMN10904971	clinical	cd_8_group_6315	-	-
PDT000769439.1	PDS000223839.40	SAMN15333235	clinical	cd_8_group_6315	-	-
PDT000211866.2	PDS000223839.40	SAMN07155329	clinical	cd_8_group_6315	cd_4_group_10472	cd_2_group_9528
PDT000312973.2	PDS000223839.40	SAMN09100694	clinical	cd_8_group_6315	cd_4_group_10472	cd_2_group_9528
PDT000471218.1	PDS000223839.40	SAMN11042103	clinical	cd_8_group_6315	cd_4_group_10472	cd_2_group_9528
PDT000214536.2	PDS000223839.40	SAMN07180555	clinical	cd_8_group_6315	cd_4_group_10472	cd_2_group_9778
PDT000246147.2	PDS000223839.40	SAMN07714567	clinical	cd_8_group_6315	cd_4_group_10472	cd_2_group_9778
PDT000435973.2	PDS000223839.40	SAMEA104410917	NULL	cd_8_group_6315	cd_4_group_10472	cd_2_group_9778
PDT000458313.1	PDS000223839.40	SAMN10867432	environmental/other	cd_8_group_6315	cd_4_group_18039	-
PDT000334592.1	PDS000223839.40	SAMN09474804	clinical	cd_8_group_6315	cd_4_group_18039	cd_2_group_16457
PDT000464630.1	PDS000223839.40	SAMN10905018	clinical	cd_8_group_6315	cd_4_group_18039	cd_2_group_16457
PDT000464854.1	PDS000223839.40	SAMN10907521	clinical	cd_8_group_6315	cd_4_group_18039	cd_2_group_16457
PDT000120751.2	PDS000223839.40	SAMN04576729	clinical	cd_8_group_6315	cd_4_group_6130	cd_2_group_5482
PDT000243768.2	PDS000223839.40	SAMN07695277	clinical	cd_8_group_6315	cd_4_group_6130	cd_2_group_5482
PDT002436944.1	PDS000202258.1	SAMN43448939	clinical	cd_8_group_63150	cd_4_group_67931	-
PDT002437512.1	PDS000202258.1	SAMN43448660	clinical	cd_8_group_63150	cd_4_group_67931	-
PDT002436947.1	PDS000202313.1	SAMN43448936	clinical	cd_8_group_63151	-	-
PDT002437063.1	PDS000202313.1	SAMN43448108	clinical	cd_8_group_63151	-	-
PDT002436960.1	PDS000202352.5	SAMN43448895	clinical	cd_8_group_63152	-	-
PDT002437773.1	PDS000202352.5	SAMN43452536	clinical	cd_8_group_63152	-	-
PDT002436963.1	PDS000202374.10	SAMN43448892	clinical	cd_8_group_63153	cd_4_group_67932	-
PDT002437478.1	PDS000202374.10	SAMN43448864	clinical	cd_8_group_63153	cd_4_group_67932	-
PDT002436975.1	PDS000202374.10	SAMN43448881	clinical	cd_8_group_63154	cd_4_group_67933	-
PDT002437149.1	PDS000202374.10	SAMN43448408	clinical	cd_8_group_63154	cd_4_group_67933	-
PDT002436981.1	PDS000202374.10	SAMN43448876	clinical	cd_8_group_63155	cd_4_group_67934	-
PDT002437474.1	PDS000202374.10	SAMN43448868	clinical	cd_8_group_63155	cd_4_group_67934	-
PDT002436995.1	PDS000202379.1	SAMN43448835	clinical	cd_8_group_63156	cd_4_group_67935	cd_2_group_66821
PDT002437133.1	PDS000202379.1	SAMN43448422	clinical	cd_8_group_63156	cd_4_group_67935	cd_2_group_66821
PDT002437026.1	PDS000202352.5	SAMN43448720	clinical	cd_8_group_63157	cd_4_group_67936	cd_2_group_66823
PDT002437129.1	PDS000202352.5	SAMN43448426	clinical	cd_8_group_63157	cd_4_group_67936	cd_2_group_66823
PDT002437084.1	PDS000202281.1	SAMN43448552	clinical	cd_8_group_63158	-	-
PDT002437398.1	PDS000202281.1	SAMN43448561	clinical	cd_8_group_63158	-	-
PDT002437117.1	PDS000202396.4	SAMN43448437	clinical	cd_8_group_63159	cd_4_group_67938	cd_2_group_66825
PDT002437505.1	PDS000202396.4	SAMN43448667	clinical	cd_8_group_63159	cd_4_group_67938	cd_2_group_66825
PDT000120755.2	PDS000223632.40	SAMN04576733	clinical	cd_8_group_6316	-	-
PDT000243419.2	PDS000223632.40	SAMN07690259	clinical	cd_8_group_6316	cd_4_group_12470	cd_2_group_11256
PDT000243472.2	PDS000223632.40	SAMN07690320	clinical	cd_8_group_6316	cd_4_group_12470	cd_2_group_11256
PDT000243500.2	PDS000223632.40	SAMN07690350	clinical	cd_8_group_6316	cd_4_group_12470	cd_2_group_11256
PDT000243788.2	PDS000223632.40	SAMN07695303	clinical	cd_8_group_6316	cd_4_group_12470	cd_2_group_11256
PDT000451420.1	PDS000223632.40	SAMEA53009668	clinical	cd_8_group_6316	cd_4_group_12470	cd_2_group_11256
PDT002437119.1	PDS000202374.10	SAMN43448435	clinical	cd_8_group_63160	-	-
PDT002437135.1	PDS000202374.10	SAMN43448420	clinical	cd_8_group_63160	-	-
PDT002437558.1	PDS000202374.10	SAMN43448504	clinical	cd_8_group_63160	-	-
PDT002437120.1	PDS000202352.5	SAMN43448434	clinical	cd_8_group_63161	cd_4_group_67940	-
PDT002437424.1	PDS000202352.5	SAMN43448365	clinical	cd_8_group_63161	cd_4_group_67940	-
PDT002437126.1	PDS000202374.10	SAMN43448429	clinical	cd_8_group_63162	-	-
PDT002437150.1	PDS000202374.10	SAMN43448407	clinical	cd_8_group_63162	-	-
PDT002437168.1	PDS000202374.10	SAMN43448390	clinical	cd_8_group_63163	cd_4_group_67942	cd_2_group_66828
PDT002437171.1	PDS000202374.10	SAMN43448388	clinical	cd_8_group_63163	cd_4_group_67942	cd_2_group_66828
PDT002437180.1	PDS000202383.1	SAMN43448293	clinical	cd_8_group_63164	cd_4_group_67943	cd_2_group_66829
PDT002437313.1	PDS000202383.1	SAMN43448782	clinical	cd_8_group_63164	cd_4_group_67943	cd_2_group_66829
PDT002437191.1	PDS000202363.7	SAMN43448283	clinical	cd_8_group_63165	-	-
PDT002437570.1	PDS000202363.7	SAMN43452446	clinical	cd_8_group_63165	-	-
PDT002437200.1	PDS000202384.1	SAMN43448275	clinical	cd_8_group_63166	cd_4_group_67944	cd_2_group_66830
PDT002437216.1	PDS000202384.1	SAMN43448174	clinical	cd_8_group_63166	cd_4_group_67944	cd_2_group_66830
PDT002437346.1	PDS000202384.1	SAMN43448609	clinical	cd_8_group_63166	cd_4_group_67944	cd_2_group_66830
PDT002437211.1	PDS000202363.7	SAMN43448179	clinical	cd_8_group_63167	cd_4_group_67945	cd_2_group_66831
PDT002437265.1	PDS000202363.7	SAMN43448142	clinical	cd_8_group_63167	cd_4_group_67945	cd_2_group_66831
PDT002437310.1	PDS000202288.1	SAMN43448785	clinical	cd_8_group_63168	cd_4_group_67947	cd_2_group_66832
PDT002437314.1	PDS000202288.1	SAMN43448781	clinical	cd_8_group_63168	cd_4_group_67947	cd_2_group_66832
PDT002437334.1	PDS000202374.10	SAMN43448763	clinical	cd_8_group_63169	-	-
PDT002437428.1	PDS000202374.10	SAMN43448361	clinical	cd_8_group_63169	-	-
PDT000120771.2	PDS000030237.1607	SAMN04218259	environmental/other	cd_8_group_6317	-	-
PDT000291379.2	PDS000030237.1607	SAMN08630322	clinical	cd_8_group_6317	-	-
PDT000984074.1	PDS000030237.1607	SAMN18227992	clinical	cd_8_group_6317	-	-
PDT002437422.1	PDS000202376.1	SAMN43448367	clinical	cd_8_group_63170	cd_4_group_67948	-
PDT002437429.1	PDS000202376.1	SAMN43448360	clinical	cd_8_group_63170	cd_4_group_67948	-
PDT002437448.1	PDS000004369.11	SAMN43448315	clinical	cd_8_group_63171	-	-
PDT002437450.1	PDS000004369.11	SAMN43448313	clinical	cd_8_group_63171	-	-
PDT002437461.1	PDS000202374.10	SAMN43448303	clinical	cd_8_group_63172	cd_4_group_67949	cd_2_group_66833
PDT002437466.1	PDS000202374.10	SAMN43448299	clinical	cd_8_group_63172	cd_4_group_67949	cd_2_group_66833
PDT002437473.1	PDS000202363.7	SAMN43448869	clinical	cd_8_group_63173	cd_4_group_67950	-
PDT002437493.1	PDS000202363.7	SAMN43448850	clinical	cd_8_group_63173	cd_4_group_67950	-
PDT002437599.1	PDS000202350.1	SAMN43452304	clinical	cd_8_group_63174	cd_4_group_67951	-
PDT002437993.1	PDS000202350.1	SAMN43452369	clinical	cd_8_group_63174	cd_4_group_67951	-
PDT002437647.1	PDS000029217.21	SAMN43452232	clinical	cd_8_group_63175	cd_4_group_67952	-
PDT002437944.1	PDS000029217.21	SAMN43452529	clinical	cd_8_group_63175	cd_4_group_67952	-
PDT002437648.1	PDS000163892.7	SAMN43452231	clinical	cd_8_group_63176	cd_4_group_67953	-
PDT002437954.1	PDS000163892.7	SAMN43452520	clinical	cd_8_group_63176	cd_4_group_67953	-
PDT002437651.1	PDS000202363.7	SAMN43452076	clinical	cd_8_group_63177	cd_4_group_67954	cd_2_group_66835
PDT002437714.1	PDS000202363.7	SAMN43452140	clinical	cd_8_group_63177	cd_4_group_67954	cd_2_group_66835
PDT002437676.1	PDS000163892.7	SAMN43452206	clinical	cd_8_group_63178	cd_4_group_67955	cd_2_group_66836
PDT002437874.1	PDS000163892.7	SAMN43452185	clinical	cd_8_group_63178	cd_4_group_67955	cd_2_group_66836
PDT002437702.1	PDS000202220.1	SAMN43452151	clinical	cd_8_group_63179	cd_4_group_67956	-
PDT002437722.1	PDS000202220.1	SAMN43452133	clinical	cd_8_group_63179	cd_4_group_67956	-
PDT000120774.2	PDS000030892.2	SAMN04218220	environmental/other	cd_8_group_6318	cd_4_group_6132	cd_2_group_5486
PDT000120775.2	PDS000030892.2	SAMN04218221	environmental/other	cd_8_group_6318	cd_4_group_6132	cd_2_group_5486
PDT002437784.1	PDS000238418.1	SAMN43452497	clinical	cd_8_group_63180	cd_4_group_67957	-
PDT002867790.1	PDS000238418.1	SAMN50312330	clinical	cd_8_group_63180	cd_4_group_67957	cd_2_group_71827
PDT002867795.1	PDS000238418.1	SAMN50312328	clinical	cd_8_group_63180	cd_4_group_67957	cd_2_group_71827
PDT002867951.1	PDS000238418.1	SAMN50312279	clinical	cd_8_group_63180	cd_4_group_67957	cd_2_group_71827
PDT002867952.1	PDS000238418.1	SAMN50312298	clinical	cd_8_group_63180	cd_4_group_67957	cd_2_group_71827
PDT002868069.1	PDS000238418.1	SAMN50312301	clinical	cd_8_group_63180	cd_4_group_67957	cd_2_group_71827
PDT002438019.1	PDS000209905.1	SAMN43452318	clinical	cd_8_group_63181	cd_4_group_67961	cd_2_group_66839
PDT002495895.1	PDS000209905.1	SAMN44863329	clinical	cd_8_group_63181	cd_4_group_67961	cd_2_group_66839
PDT002438500.1	PDS000223303.1	SAMEA116309808	clinical	cd_8_group_63182	-	-
PDT002682864.1	PDS000223303.1	SAMEA117843713	clinical	cd_8_group_63182	cd_4_group_70664	cd_2_group_69739
PDT002682874.1	PDS000223303.1	SAMEA117843724	clinical	cd_8_group_63182	cd_4_group_70664	cd_2_group_69739
PDT002439274.1	PDS000127718.470	SAMN44296320	clinical	cd_8_group_63183	cd_4_group_67963	cd_2_group_66840
PDT002477158.1	PDS000127718.470	SAMN43815287	clinical	cd_8_group_63183	cd_4_group_67963	cd_2_group_66840
PDT002439366.1	PDS000241216.6	SAMN44471297	environmental/other	cd_8_group_63184	cd_4_group_67965	-
PDT002443758.1	PDS000241216.6	SAMN44493735	clinical	cd_8_group_63184	cd_4_group_67965	cd_2_group_66928
PDT002459901.1	PDS000241216.6	SAMN44624399	clinical	cd_8_group_63184	cd_4_group_67965	cd_2_group_66928
PDT002461169.1	PDS000241216.6	SAMN44653645	clinical	cd_8_group_63184	cd_4_group_67965	cd_2_group_66928
PDT002505485.1	PDS000241216.6	SAMN45132481	clinical	cd_8_group_63184	cd_4_group_67965	cd_2_group_66928
PDT002757260.1	PDS000241216.6	SAMN48342397	clinical	cd_8_group_63184	cd_4_group_67965	cd_2_group_70238
PDT002757266.1	PDS000241216.6	SAMN48342405	clinical	cd_8_group_63184	cd_4_group_67965	cd_2_group_70238
PDT002758472.1	PDS000241216.6	SAMN48360677	clinical	cd_8_group_63184	cd_4_group_67965	cd_2_group_70238
PDT002439370.1	PDS000205822.1	SAMN44471201	clinical	cd_8_group_63185	cd_4_group_67966	cd_2_group_66843
PDT002457484.1	PDS000205822.1	SAMN44328049	clinical	cd_8_group_63185	cd_4_group_67966	cd_2_group_66843
PDT002439374.1	PDS000029302.43	SAMN44471498	clinical	cd_8_group_63186	cd_4_group_67967	cd_2_group_66844
PDT002505808.1	PDS000029302.43	SAMN45148294	clinical	cd_8_group_63186	cd_4_group_67967	cd_2_group_66844
PDT002662792.1	PDS000221736.1	SAMN47291350	environmental/other	cd_8_group_63187	cd_4_group_67968	-
PDT002662794.1	PDS000221736.1	SAMN47291348	environmental/other	cd_8_group_63187	cd_4_group_67968	-
PDT002662796.1	PDS000221736.1	SAMN47291346	environmental/other	cd_8_group_63187	cd_4_group_67968	-
PDT002439376.1	PDS000221736.1	SAMN44472269	environmental/other	cd_8_group_63187	cd_4_group_67968	cd_2_group_66845
PDT002662791.1	PDS000221736.1	SAMN47291351	environmental/other	cd_8_group_63187	cd_4_group_67968	cd_2_group_66845
PDT002662790.1	PDS000221736.1	SAMN47291352	environmental/other	cd_8_group_63187	cd_4_group_67968	cd_2_group_69489
PDT002662793.1	PDS000221736.1	SAMN47291349	environmental/other	cd_8_group_63187	cd_4_group_67968	cd_2_group_69489
PDT002662797.1	PDS000221736.1	SAMN47291354	environmental/other	cd_8_group_63187	cd_4_group_67968	cd_2_group_69489
PDT002662798.1	PDS000221736.1	SAMN47291345	environmental/other	cd_8_group_63187	cd_4_group_67968	cd_2_group_69489
PDT002439422.1	PDS000027382.33	SAMN44472855	clinical	cd_8_group_63188	cd_4_group_67971	cd_2_group_66847
PDT002505674.1	PDS000027382.33	SAMN45146303	clinical	cd_8_group_63188	cd_4_group_67971	cd_2_group_66847
PDT002439432.1	PDS000026606.225	SAMN44472909	clinical	cd_8_group_63189	cd_4_group_67972	-
PDT002443700.1	PDS000026606.225	SAMN44256305	clinical	cd_8_group_63189	cd_4_group_67972	-
PDT000120792.2	PDS000006019.3	SAMN04568466	clinical	cd_8_group_6319	cd_4_group_6136	cd_2_group_5492
PDT000120799.2	PDS000006019.3	SAMN04568467	clinical	cd_8_group_6319	cd_4_group_6136	cd_2_group_5492
PDT002439466.1	PDS000027912.79	SAMN44473299	clinical	cd_8_group_63190	-	-
PDT002725990.1	PDS000027912.79	SAMN48079868	clinical	cd_8_group_63190	-	-
PDT002439474.1	PDS000241216.6	SAMN44473300	clinical	cd_8_group_63191	cd_4_group_67974	cd_2_group_66851
PDT002460908.1	PDS000241216.6	SAMN44642766	clinical	cd_8_group_63191	cd_4_group_67974	cd_2_group_66851
PDT002439495.1	PDS000002495.408	SAMN44473349	clinical	cd_8_group_63192	cd_4_group_67976	cd_2_group_66852
PDT002450211.1	PDS000002495.408	SAMN44530515	clinical	cd_8_group_63192	cd_4_group_67976	cd_2_group_66852
PDT002439517.1	PDS000095999.2	SAMN44472963	clinical	cd_8_group_63193	cd_4_group_67978	cd_2_group_66854
PDT002439524.1	PDS000095999.2	SAMN44473400	clinical	cd_8_group_63193	cd_4_group_67978	cd_2_group_66854
PDT002439530.1	PDS000011314.317	SAMN44473492	clinical	cd_8_group_63194	cd_4_group_67979	cd_2_group_66855
PDT002443174.1	PDS000011314.317	SAMN44278111	clinical	cd_8_group_63194	cd_4_group_67979	cd_2_group_66855
PDT002439532.1	PDS000208454.1	SAMN44253957	clinical	cd_8_group_63195	cd_4_group_67980	cd_2_group_66856
PDT002478105.1	PDS000208454.1	SAMN44011936	clinical	cd_8_group_63195	cd_4_group_67980	cd_2_group_66856
PDT002439553.1	PDS000206420.1	SAMN44473551	clinical	cd_8_group_63196	cd_4_group_67982	cd_2_group_66859
PDT002459412.1	PDS000206420.1	SAMN44611491	clinical	cd_8_group_63196	cd_4_group_67982	cd_2_group_66859
PDT002459450.1	PDS000206420.1	SAMN44611864	clinical	cd_8_group_63196	cd_4_group_67982	cd_2_group_66859
PDT002841079.1	PDS000013882.367	SAMN50085943	clinical	cd_8_group_63197	cd_4_group_67983	-
PDT002439608.1	PDS000013882.367	SAMN44473625	clinical	cd_8_group_63197	cd_4_group_67983	cd_2_group_66860
PDT002916512.1	PDS000013882.367	SAMN51205467	clinical	cd_8_group_63197	cd_4_group_67983	cd_2_group_66860
PDT002549601.1	PDS000029830.166	SAMN45999223	clinical	cd_8_group_63198	-	-
PDT002641020.1	PDS000029830.166	SAMN47004637	clinical	cd_8_group_63198	-	-
PDT002439619.1	PDS000029830.166	SAMN44473642	clinical	cd_8_group_63198	cd_4_group_67984	-
PDT002502644.1	PDS000029830.166	SAMN45103865	clinical	cd_8_group_63198	cd_4_group_67984	-
PDT002776793.1	PDS000029830.166	SAMN48639556	clinical	cd_8_group_63198	cd_4_group_67984	-
PDT002439625.1	PDS000037364.22	SAMN44473763	clinical	cd_8_group_63199	cd_4_group_67985	-
PDT002465777.1	PDS000037364.22	SAMN44725693	clinical	cd_8_group_63199	cd_4_group_67985	-
PDT000003072.3	PDS000027213.2	SAMN02344777	environmental/other	cd_8_group_632	cd_4_group_572	cd_2_group_491
PDT000003231.4	PDS000027213.2	SAMN02344778	environmental/other	cd_8_group_632	cd_4_group_572	cd_2_group_491
PDT000179087.2	PDS000029636.1094	SAMN06235169	clinical	cd_8_group_6320	-	-
PDT000258605.2	PDS000029636.1094	SAMN07830288	clinical	cd_8_group_6320	-	-
PDT000366575.1	PDS000029636.1094	SAMN09881707	clinical	cd_8_group_6320	cd_4_group_19615	-
PDT000385171.1	PDS000029636.1094	SAMN10133867	clinical	cd_8_group_6320	cd_4_group_19615	-
PDT002255604.1	PDS000029636.1094	SAMN42521958	clinical	cd_8_group_6320	cd_4_group_19615	-
PDT000416840.1	PDS000029636.1094	SAMN10587775	clinical	cd_8_group_6320	cd_4_group_21878	-
PDT001881322.1	PDS000029636.1094	SAMN37351046	clinical	cd_8_group_6320	cd_4_group_21878	-
PDT000120884.3	PDS000029636.1094	SAMN04573317	clinical	cd_8_group_6320	cd_4_group_6138	cd_2_group_5495
PDT000120885.3	PDS000029636.1094	SAMN04573318	clinical	cd_8_group_6320	cd_4_group_6138	cd_2_group_5495
PDT000120886.3	PDS000029636.1094	SAMN04573319	clinical	cd_8_group_6320	cd_4_group_6138	cd_2_group_5495
PDT000120887.3	PDS000029636.1094	SAMN04573320	clinical	cd_8_group_6320	cd_4_group_6138	cd_2_group_5495
PDT000120889.3	PDS000029636.1094	SAMN04573322	clinical	cd_8_group_6320	cd_4_group_6138	cd_2_group_5495
PDT000148831.2	PDS000029636.1094	SAMN05736445	clinical	cd_8_group_6320	cd_4_group_6138	cd_2_group_5495
PDT002439660.1	PDS000205834.2	SAMN44473839	clinical	cd_8_group_63200	cd_4_group_67986	cd_2_group_66861
PDT002454878.1	PDS000205834.2	SAMN44593212	clinical	cd_8_group_63200	cd_4_group_67986	cd_2_group_66861
PDT002464676.1	PDS000205834.2	SAMN44698643	clinical	cd_8_group_63200	cd_4_group_67986	cd_2_group_66861
PDT002439772.1	PDS000202560.1	SAMN44474142	clinical	cd_8_group_63201	cd_4_group_67987	cd_2_group_66863
PDT002439787.1	PDS000202560.1	SAMN44474143	clinical	cd_8_group_63201	cd_4_group_67987	cd_2_group_66863
PDT002880569.1	PDS000239240.1	SAMN50582937	environmental/other	cd_8_group_63202	cd_4_group_67988	-
PDT002439783.1	PDS000239240.1	SAMN44474139	clinical	cd_8_group_63202	cd_4_group_67988	cd_2_group_66865
PDT002880567.1	PDS000239240.1	SAMN50582939	environmental/other	cd_8_group_63202	cd_4_group_67988	cd_2_group_66865
PDT002880568.1	PDS000239240.1	SAMN50582938	environmental/other	cd_8_group_63202	cd_4_group_67988	cd_2_group_66865
PDT002439848.1	PDS000239340.1	SAMN44474601	clinical	cd_8_group_63203	cd_4_group_67989	-
PDT002593813.1	PDS000239340.1	SAMN46426290	clinical	cd_8_group_63203	cd_4_group_67989	-
PDT002641016.1	PDS000239340.1	SAMN47004639	clinical	cd_8_group_63203	cd_4_group_67989	-
PDT002439876.1	PDS000077118.37	SAMN44474649	clinical	cd_8_group_63204	cd_4_group_67992	cd_2_group_66869
PDT002456444.1	PDS000077118.37	SAMN44296328	clinical	cd_8_group_63204	cd_4_group_67992	cd_2_group_66869
PDT002440983.1	PDS000028192.1216	SAMN44475558	environmental/other	cd_8_group_63205	cd_4_group_67993	cd_2_group_66871
PDT002440988.1	PDS000028192.1216	SAMN44475554	environmental/other	cd_8_group_63205	cd_4_group_67993	cd_2_group_66871
PDT002442008.1	PDS000026810.219	SAMN44475904	clinical	cd_8_group_63206	cd_4_group_67995	cd_2_group_66872
PDT002442804.1	PDS000026810.219	SAMN44294267	clinical	cd_8_group_63206	cd_4_group_67995	cd_2_group_66872
PDT002442025.1	PDS000085033.695	SAMN44477884	clinical	cd_8_group_63207	cd_4_group_67996	cd_2_group_66874
PDT002679179.1	PDS000085033.695	SAMN47514115	clinical	cd_8_group_63207	cd_4_group_67996	cd_2_group_66874
PDT002442140.1	PDS000026720.116	SAMN44478605	environmental/other	cd_8_group_63208	cd_4_group_67998	cd_2_group_66875
PDT002453324.1	PDS000026720.116	SAMN44571634	environmental/other	cd_8_group_63208	cd_4_group_67998	cd_2_group_66875
PDT002442279.1	PDS000203108.2	SAMN44478860	clinical	cd_8_group_63209	cd_4_group_67999	cd_2_group_66879
PDT002445359.1	PDS000203108.2	SAMN44504901	clinical	cd_8_group_63209	cd_4_group_67999	cd_2_group_66879
PDT002454497.1	PDS000203108.2	SAMN44591755	clinical	cd_8_group_63209	cd_4_group_67999	cd_2_group_66879
PDT000197089.2	PDS000029636.1094	SAMN06621535	clinical	cd_8_group_6321	-	-
PDT001123143.1	PDS000029636.1094	SAMN21217497	clinical	cd_8_group_6321	-	-
PDT001701272.1	PDS000029636.1094	SAMN34365123	clinical	cd_8_group_6321	-	-
PDT002917697.1	PDS000029636.1094	SAMN51209901	clinical	cd_8_group_6321	-	-
PDT000285445.2	PDS000029636.1094	SAMN08480837	clinical	cd_8_group_6321	cd_4_group_6139	-
PDT000347104.1	PDS000029636.1094	SAMN09650492	clinical	cd_8_group_6321	cd_4_group_6139	cd_2_group_17238
PDT001409932.1	PDS000029636.1094	SAMN30685273	clinical	cd_8_group_6321	cd_4_group_6139	cd_2_group_17238
PDT000120888.3	PDS000029636.1094	SAMN04573321	clinical	cd_8_group_6321	cd_4_group_6139	cd_2_group_5496
PDT000120890.3	PDS000029636.1094	SAMN04573323	clinical	cd_8_group_6321	cd_4_group_6139	cd_2_group_5496
PDT000145032.2	PDS000029636.1094	SAMN05591116	clinical	cd_8_group_6321	cd_4_group_6139	cd_2_group_5496
PDT002442292.1	PDS000076604.959	SAMN44478864	clinical	cd_8_group_63210	cd_4_group_68000	cd_2_group_66880
PDT002482982.1	PDS000076604.959	SAMN44860862	clinical	cd_8_group_63210	cd_4_group_68000	cd_2_group_66880
PDT002442321.1	PDS000004397.425	SAMN44479259	clinical	cd_8_group_63211	cd_4_group_68003	cd_2_group_66883
PDT002468823.1	PDS000004397.425	SAMN44772454	clinical	cd_8_group_63211	cd_4_group_68003	cd_2_group_66883
PDT002457011.1	PDS000130163.8	SAMN44242402	clinical	cd_8_group_63212	cd_4_group_68006	-
PDT002442356.1	PDS000130163.8	SAMN44479306	clinical	cd_8_group_63212	cd_4_group_68006	cd_2_group_66887
PDT002450473.1	PDS000130163.8	SAMN44533433	clinical	cd_8_group_63212	cd_4_group_68006	cd_2_group_66887
PDT002459012.1	PDS000130163.8	SAMN44605701	clinical	cd_8_group_63212	cd_4_group_68006	cd_2_group_66887
PDT002505447.1	PDS000130163.8	SAMN45132031	clinical	cd_8_group_63212	cd_4_group_68006	cd_2_group_66887
PDT002530479.1	PDS000130163.8	SAMN45763298	clinical	cd_8_group_63212	cd_4_group_68006	cd_2_group_66887
PDT002442798.1	PDS000030913.20	SAMN44485425	clinical	cd_8_group_63213	cd_4_group_68007	cd_2_group_66888
PDT002464354.1	PDS000030913.20	SAMN44695917	clinical	cd_8_group_63213	cd_4_group_68007	cd_2_group_66888
PDT002442799.1	PDS000029307.42	SAMN44485424	clinical	cd_8_group_63214	cd_4_group_68008	cd_2_group_66889
PDT002450529.1	PDS000029307.42	SAMN44533810	clinical	cd_8_group_63214	cd_4_group_68008	cd_2_group_66889
PDT002442808.1	PDS000026810.219	SAMN44486540	clinical	cd_8_group_63215	cd_4_group_68009	cd_2_group_66890
PDT002448099.1	PDS000026810.219	SAMN44518506	clinical	cd_8_group_63215	cd_4_group_68009	cd_2_group_66890
PDT002442815.1	PDS000228376.60	SAMN44486962	clinical	cd_8_group_63216	cd_4_group_68010	cd_2_group_66891
PDT002454386.1	PDS000228376.60	SAMN44590873	clinical	cd_8_group_63216	cd_4_group_68010	cd_2_group_66891
PDT002483106.1	PDS000228376.60	SAMN44847298	clinical	cd_8_group_63216	cd_4_group_68010	cd_2_group_66891
PDT002442817.1	PDS000026762.133	SAMN44487040	clinical	cd_8_group_63217	cd_4_group_68011	cd_2_group_66892
PDT002442818.1	PDS000026762.133	SAMN44486960	clinical	cd_8_group_63217	cd_4_group_68011	cd_2_group_66892
PDT002442851.1	PDS000029636.1094	SAMN44489431	clinical	cd_8_group_63218	cd_4_group_68012	cd_2_group_66894
PDT002442887.1	PDS000029636.1094	SAMN44490173	clinical	cd_8_group_63218	cd_4_group_68012	cd_2_group_66894
PDT002442854.1	PDS000213024.1	SAMN44490037	clinical	cd_8_group_63219	cd_4_group_68013	cd_2_group_66895
PDT002538658.1	PDS000213024.1	SAMN45860655	clinical	cd_8_group_63219	cd_4_group_68013	cd_2_group_66895
PDT000121200.2	PDS000030128.4	SAMN04576662	environmental/other	cd_8_group_6322	-	-
PDT000149686.2	PDS000030128.4	SAMN05771755	environmental/other	cd_8_group_6322	cd_4_group_6142	-
PDT000297766.2	PDS000030128.4	SAMN08744594	environmental/other	cd_8_group_6322	cd_4_group_6142	-
PDT001404362.1	PDS000030128.4	SAMN30559874	environmental/other	cd_8_group_6322	cd_4_group_6142	-
PDT000121141.2	PDS000030128.4	SAMN04576603	environmental/other	cd_8_group_6322	cd_4_group_6142	cd_2_group_5499
PDT000359385.1	PDS000030128.4	SAMN09770891	environmental/other	cd_8_group_6322	cd_4_group_6142	cd_2_group_5499
PDT001134550.1	PDS000030128.4	SAMN08412545	clinical	cd_8_group_6322	cd_4_group_6142	cd_2_group_5499
PDT002442868.1	PDS000029029.11	SAMN44490057	clinical	cd_8_group_63220	cd_4_group_68014	cd_2_group_66896
PDT002449060.1	PDS000029029.11	SAMN44524456	clinical	cd_8_group_63220	cd_4_group_68014	cd_2_group_66896
PDT002442874.1	PDS000102493.26	SAMN44490056	clinical	cd_8_group_63221	cd_4_group_68016	cd_2_group_66898
PDT002464433.1	PDS000102493.26	SAMN44697403	clinical	cd_8_group_63221	cd_4_group_68016	cd_2_group_66898
PDT002526821.1	PDS000102493.26	SAMN45420652	clinical	cd_8_group_63221	cd_4_group_68016	cd_2_group_66898
PDT002530193.1	PDS000102493.26	SAMN45713058	clinical	cd_8_group_63221	cd_4_group_68016	cd_2_group_66898
PDT002442878.1	PDS000029636.1094	SAMN44490067	clinical	cd_8_group_63222	cd_4_group_68018	cd_2_group_66900
PDT002455678.1	PDS000029636.1094	SAMN44368420	clinical	cd_8_group_63222	cd_4_group_68018	cd_2_group_66900
PDT002442884.1	PDS000202999.1	SAMN44490169	clinical	cd_8_group_63223	cd_4_group_68019	cd_2_group_66901
PDT002442894.1	PDS000202999.1	SAMN44490193	clinical	cd_8_group_63223	cd_4_group_68019	cd_2_group_66901
PDT002442905.1	PDS000127718.470	SAMN44490487	clinical	cd_8_group_63224	cd_4_group_68021	cd_2_group_66903
PDT002526964.1	PDS000127718.470	SAMN45429561	clinical	cd_8_group_63224	cd_4_group_68021	cd_2_group_66903
PDT002442909.1	PDS000048490.16	SAMN44490525	clinical	cd_8_group_63225	cd_4_group_68022	cd_2_group_66904
PDT002450349.1	PDS000048490.16	SAMN44533176	clinical	cd_8_group_63225	cd_4_group_68022	cd_2_group_66904
PDT002442916.1	PDS000039166.150	SAMN44490469	clinical	cd_8_group_63226	cd_4_group_68023	cd_2_group_66905
PDT002606357.1	PDS000039166.150	SAMN46529982	clinical	cd_8_group_63226	cd_4_group_68023	cd_2_group_66905
PDT002442927.1	PDS000029692.21	SAMN44490171	clinical	cd_8_group_63227	cd_4_group_68024	cd_2_group_66906
PDT002456028.1	PDS000029692.21	SAMN44296344	clinical	cd_8_group_63227	cd_4_group_68024	cd_2_group_66906
PDT002442972.1	PDS000183008.3	SAMN44491473	clinical	cd_8_group_63228	cd_4_group_68027	cd_2_group_66909
PDT002460988.1	PDS000183008.3	SAMN44636791	clinical	cd_8_group_63228	cd_4_group_68027	cd_2_group_66909
PDT002442975.1	PDS000052587.23	SAMN44490479	clinical	cd_8_group_63229	cd_4_group_68028	cd_2_group_66910
PDT002543004.1	PDS000052587.23	SAMN45910720	clinical	cd_8_group_63229	cd_4_group_68028	cd_2_group_66910
PDT002590679.1	PDS000052587.23	SAMN46406965	clinical	cd_8_group_63229	cd_4_group_68028	cd_2_group_66910
PDT000121155.2	PDS000004720.198	SAMN04576617	environmental/other	cd_8_group_6323	-	-
PDT000247227.2	PDS000004720.198	SAMN07735213	clinical	cd_8_group_6323	-	-
PDT001560272.1	PDS000004720.198	SAMN32576088	clinical	cd_8_group_6323	-	-
PDT000163468.2	PDS000004720.198	SAMN06050856	clinical	cd_8_group_6323	cd_4_group_7964	-
PDT000263882.2	PDS000004720.198	SAMN07688500	clinical	cd_8_group_6323	cd_4_group_7964	-
PDT000199073.2	PDS000004720.198	SAMN06662094	clinical	cd_8_group_6323	cd_4_group_9842	-
PDT000280529.2	PDS000004720.198	SAMN08383671	clinical	cd_8_group_6323	cd_4_group_9842	-
PDT002442994.1	PDS000001865.1027	SAMN44490550	clinical	cd_8_group_63230	cd_4_group_68029	cd_2_group_66911
PDT002442996.1	PDS000001865.1027	SAMN44490542	clinical	cd_8_group_63230	cd_4_group_68029	cd_2_group_66911
PDT002493653.1	PDS000001865.1027	SAMN45035218	clinical	cd_8_group_63230	cd_4_group_68029	cd_2_group_66911
PDT002612231.1	PDS000001865.1027	SAMN46712064	clinical	cd_8_group_63230	cd_4_group_68029	cd_2_group_66911
PDT002443016.1	PDS000075176.28	SAMN44491537	clinical	cd_8_group_63231	cd_4_group_68032	cd_2_group_66913
PDT002453509.1	PDS000075176.28	SAMN44572086	clinical	cd_8_group_63231	cd_4_group_68032	cd_2_group_66913
PDT002443058.1	PDS000011606.247	SAMN44491864	clinical	cd_8_group_63232	-	-
PDT002689682.1	PDS000011606.247	SAMN47619842	clinical	cd_8_group_63232	-	-
PDT002443064.1	PDS000002101.323	SAMN44491803	clinical	cd_8_group_63233	cd_4_group_68034	cd_2_group_66915
PDT002836033.1	PDS000002101.323	SAMN49977711	clinical	cd_8_group_63233	cd_4_group_68034	cd_2_group_66915
PDT002836065.1	PDS000002101.323	SAMN49977812	clinical	cd_8_group_63233	cd_4_group_68034	cd_2_group_66915
PDT002443107.1	PDS000085033.695	SAMN44492074	clinical	cd_8_group_63234	-	-
PDT002443702.1	PDS000085033.695	SAMN44256357	clinical	cd_8_group_63234	-	-
PDT002443117.1	PDS000029636.1094	SAMN44492101	clinical	cd_8_group_63235	cd_4_group_68036	cd_2_group_66918
PDT002443120.1	PDS000029636.1094	SAMN44492878	clinical	cd_8_group_63235	cd_4_group_68036	cd_2_group_66918
PDT002443135.1	PDS000203105.1	SAMN44256622	clinical	cd_8_group_63236	cd_4_group_68037	cd_2_group_66919
PDT002445396.1	PDS000203105.1	SAMN44505310	clinical	cd_8_group_63236	cd_4_group_68037	cd_2_group_66919
PDT002443170.1	PDS000005135.30	SAMN44252521	clinical	cd_8_group_63237	-	-
PDT002803756.1	PDS000005135.30	SAMN49033951	environmental/other	cd_8_group_63237	-	-
PDT002443187.1	PDS000205842.1	SAMN44256372	clinical	cd_8_group_63238	cd_4_group_68039	cd_2_group_66922
PDT002456882.1	PDS000205842.1	SAMN44367772	clinical	cd_8_group_63238	cd_4_group_68039	cd_2_group_66922
PDT002443711.1	PDS000049373.113	SAMN44493621	clinical	cd_8_group_63239	cd_4_group_68041	-
PDT002543720.1	PDS000049373.113	SAMN45925253	clinical	cd_8_group_63239	cd_4_group_68041	-
PDT000235233.2	PDS000099826.26	SAMN07462391	environmental/other	cd_8_group_6324	-	-
PDT000121162.2	PDS000099826.26	SAMN04576624	environmental/other	cd_8_group_6324	cd_4_group_6145	cd_2_group_5502
PDT000121165.2	PDS000099826.26	SAMN04576627	environmental/other	cd_8_group_6324	cd_4_group_6145	cd_2_group_5502
PDT002443746.1	PDS000206429.1	SAMN44493736	clinical	cd_8_group_63240	cd_4_group_68042	cd_2_group_66926
PDT002460996.1	PDS000206429.1	SAMN44636790	clinical	cd_8_group_63240	cd_4_group_68042	cd_2_group_66926
PDT002443757.1	PDS000004370.77	SAMN44296806	clinical	cd_8_group_63241	cd_4_group_68043	cd_2_group_66927
PDT002587296.1	PDS000004370.77	SAMN46345989	clinical	cd_8_group_63241	cd_4_group_68043	cd_2_group_66927
PDT002444635.1	PDS000085033.695	SAMN44494341	clinical	cd_8_group_63242	-	-
PDT002443784.1	PDS000085033.695	SAMN44494339	clinical	cd_8_group_63242	cd_4_group_68045	cd_2_group_66929
PDT002689564.1	PDS000085033.695	SAMN47619537	clinical	cd_8_group_63242	cd_4_group_68045	cd_2_group_66929
PDT002443788.1	PDS000011606.247	SAMN44494345	clinical	cd_8_group_63243	cd_4_group_68046	cd_2_group_66930
PDT002448240.1	PDS000011606.247	SAMN44522981	clinical	cd_8_group_63243	cd_4_group_68046	cd_2_group_66930
PDT002444643.1	PDS000206419.1	SAMN44494425	clinical	cd_8_group_63244	cd_4_group_68048	cd_2_group_66931
PDT002459653.1	PDS000206419.1	SAMN44618736	clinical	cd_8_group_63244	cd_4_group_68048	cd_2_group_66931
PDT002444644.1	PDS000009710.436	SAMN44494432	clinical	cd_8_group_63245	cd_4_group_68049	cd_2_group_66932
PDT002460656.1	PDS000009710.436	SAMN44631639	clinical	cd_8_group_63245	cd_4_group_68049	cd_2_group_66932
PDT002444672.1	PDS000085033.695	SAMN44494422	clinical	cd_8_group_63246	cd_4_group_68050	cd_2_group_66933
PDT002452919.1	PDS000085033.695	SAMN44569521	clinical	cd_8_group_63246	cd_4_group_68050	cd_2_group_66933
PDT002444706.1	PDS000032632.221	SAMN44494453	clinical	cd_8_group_63247	cd_4_group_68052	cd_2_group_66935
PDT002476096.1	PDS000032632.221	SAMN44818970	clinical	cd_8_group_63247	cd_4_group_68052	cd_2_group_66935
PDT002444723.1	PDS000199156.5	SAMN44494471	clinical	cd_8_group_63248	cd_4_group_68053	cd_2_group_66936
PDT002459639.1	PDS000199156.5	SAMN44614443	clinical	cd_8_group_63248	cd_4_group_68053	cd_2_group_66936
PDT002527393.1	PDS000199156.5	SAMN45462061	clinical	cd_8_group_63248	cd_4_group_68053	cd_2_group_66936
PDT002444727.1	PDS000032705.1486	SAMN44494481	clinical	cd_8_group_63249	cd_4_group_68054	cd_2_group_66937
PDT002465776.1	PDS000032705.1486	SAMN44725710	clinical	cd_8_group_63249	cd_4_group_68054	cd_2_group_66937
PDT002566335.1	PDS000032705.1486	SAMN46267062	clinical	cd_8_group_63249	cd_4_group_68054	cd_2_group_66937
PDT000121170.2	PDS000030380.1	SAMN04576632	environmental/other	cd_8_group_6325	-	-
PDT000121169.2	PDS000030380.1	SAMN04576631	environmental/other	cd_8_group_6325	cd_4_group_6146	-
PDT000121171.2	PDS000030380.1	SAMN04576633	environmental/other	cd_8_group_6325	cd_4_group_6146	-
PDT002818441.1	PDS000214901.66	SAMN49667156	clinical	cd_8_group_63250	-	-
PDT002444901.1	PDS000214901.66	SAMN44480777	clinical	cd_8_group_63250	cd_4_group_68055	cd_2_group_66938
PDT002691150.1	PDS000214901.66	SAMN47625255	clinical	cd_8_group_63250	cd_4_group_68055	cd_2_group_66938
PDT002763308.1	PDS000214901.66	SAMN48414725	clinical	cd_8_group_63250	cd_4_group_68055	cd_2_group_66938
PDT002611161.1	PDS000206478.2	SAMN46550776	clinical	cd_8_group_63251	cd_4_group_68056	-
PDT002444904.1	PDS000206478.2	SAMN44480783	clinical	cd_8_group_63251	cd_4_group_68056	cd_2_group_66939
PDT002465089.1	PDS000206478.2	SAMN44677859	clinical	cd_8_group_63251	cd_4_group_68056	cd_2_group_66939
PDT002444906.1	PDS000099872.11	SAMN44480782	clinical	cd_8_group_63252	-	-
PDT002907514.1	PDS000099872.11	SAMN51024966	environmental/other	cd_8_group_63252	-	-
PDT002444917.1	PDS000208450.1	SAMN44480818	clinical	cd_8_group_63253	cd_4_group_68058	cd_2_group_66941
PDT002478400.1	PDS000208450.1	SAMN44804691	clinical	cd_8_group_63253	cd_4_group_68058	cd_2_group_66941
PDT002444938.1	PDS000238227.4	SAMN44480865	clinical	cd_8_group_63254	-	-
PDT002747507.1	PDS000238227.4	SAMN48271349	clinical	cd_8_group_63254	-	-
PDT002444967.1	PDS000051539.3	SAMN44480970	clinical	cd_8_group_63255	cd_4_group_68060	cd_2_group_66944
PDT002461492.1	PDS000051539.3	SAMN44655904	clinical	cd_8_group_63255	cd_4_group_68060	cd_2_group_66944
PDT002469168.1	PDS000017994.68	SAMN44773782	clinical	cd_8_group_63256	-	-
PDT002726149.1	PDS000017994.68	SAMN48082802	clinical	cd_8_group_63256	-	-
PDT002444980.1	PDS000017994.68	SAMN44480984	clinical	cd_8_group_63256	cd_4_group_68061	-
PDT002496343.1	PDS000017994.68	SAMN44887835	clinical	cd_8_group_63256	cd_4_group_68061	cd_2_group_67655
PDT002657841.1	PDS000017994.68	SAMEA117668149	NULL	cd_8_group_63256	cd_4_group_68061	cd_2_group_67655
PDT002445300.1	PDS000004371.472	SAMN44502821	clinical	cd_8_group_63257	cd_4_group_68062	cd_2_group_66946
PDT002450522.1	PDS000004371.472	SAMN44533642	clinical	cd_8_group_63257	cd_4_group_68062	cd_2_group_66946
PDT002445304.1	PDS000008441.198	SAMN44502833	clinical	cd_8_group_63258	cd_4_group_68063	cd_2_group_66947
PDT002446069.1	PDS000008441.198	SAMN44510291	clinical	cd_8_group_63258	cd_4_group_68063	cd_2_group_66947
PDT002450532.1	PDS000008441.198	SAMN44534944	clinical	cd_8_group_63258	cd_4_group_68063	cd_2_group_66947
PDT002445354.1	PDS000209058.1	SAMN44504898	clinical	cd_8_group_63259	cd_4_group_68065	cd_2_group_66953
PDT002483367.1	PDS000209058.1	SAMN44971585	clinical	cd_8_group_63259	cd_4_group_68065	cd_2_group_66953
PDT000121184.2	PDS000198470.76	SAMN04576646	environmental/other	cd_8_group_6326	-	-
PDT000359545.1	PDS000198470.76	SAMN09770934	environmental/other	cd_8_group_6326	-	-
PDT002767226.1	PDS000076604.959	SAMN48456878	clinical	cd_8_group_63260	cd_4_group_68066	-
PDT002445356.1	PDS000076604.959	SAMN44504811	clinical	cd_8_group_63260	cd_4_group_68066	cd_2_group_66954
PDT002453916.1	PDS000076604.959	SAMN44572995	clinical	cd_8_group_63260	cd_4_group_68066	cd_2_group_66954
PDT002445365.1	PDS000050655.7	SAMN44505001	clinical	cd_8_group_63261	cd_4_group_68067	cd_2_group_66955
PDT002598018.1	PDS000050655.7	SAMN46474265	clinical	cd_8_group_63261	cd_4_group_68067	cd_2_group_66955
PDT002445368.1	PDS000051802.21	SAMN44505003	clinical	cd_8_group_63262	cd_4_group_68068	cd_2_group_66956
PDT002505630.1	PDS000051802.21	SAMN45145782	clinical	cd_8_group_63262	cd_4_group_68068	cd_2_group_66956
PDT002505738.1	PDS000051802.21	SAMN45147559	clinical	cd_8_group_63262	cd_4_group_68068	cd_2_group_66956
PDT002808095.1	PDS000239639.11	SAMN49373322	clinical	cd_8_group_63263	-	-
PDT002445371.1	PDS000239639.11	SAMN44505048	clinical	cd_8_group_63263	cd_4_group_68069	-
PDT002453005.1	PDS000239639.11	SAMN44570736	clinical	cd_8_group_63263	cd_4_group_68069	-
PDT002445408.1	PDS000031372.65	SAMN44509056	clinical	cd_8_group_63264	cd_4_group_68070	cd_2_group_66958
PDT002454752.1	PDS000031372.65	SAMN44593134	clinical	cd_8_group_63264	cd_4_group_68070	cd_2_group_66958
PDT002454833.1	PDS000031372.65	SAMN44593208	clinical	cd_8_group_63264	cd_4_group_68070	cd_2_group_66958
PDT002459402.1	PDS000031372.65	SAMN44611690	clinical	cd_8_group_63264	cd_4_group_68070	cd_2_group_66958
PDT002460097.1	PDS000031372.65	SAMN44625486	clinical	cd_8_group_63264	cd_4_group_68070	cd_2_group_66958
PDT002494445.1	PDS000031372.65	SAMN45045558	clinical	cd_8_group_63264	cd_4_group_68070	cd_2_group_66958
PDT002500222.1	PDS000031372.65	SAMN45086871	clinical	cd_8_group_63264	cd_4_group_68070	cd_2_group_66958
PDT002500223.1	PDS000031372.65	SAMN45086931	clinical	cd_8_group_63264	cd_4_group_68070	cd_2_group_66958
PDT002500225.1	PDS000031372.65	SAMN45087153	clinical	cd_8_group_63264	cd_4_group_68070	cd_2_group_66958
PDT002505440.1	PDS000031372.65	SAMN45132036	clinical	cd_8_group_63264	cd_4_group_68070	cd_2_group_66958
PDT002527559.1	PDS000031372.65	SAMN45469534	clinical	cd_8_group_63264	cd_4_group_68070	cd_2_group_66958
PDT002540076.1	PDS000031372.65	SAMN45876858	clinical	cd_8_group_63264	cd_4_group_68070	cd_2_group_66958
PDT002543927.1	PDS000031372.65	SAMN45927658	clinical	cd_8_group_63264	cd_4_group_68070	cd_2_group_66958
PDT002543950.1	PDS000031372.65	SAMN45927660	clinical	cd_8_group_63264	cd_4_group_68070	cd_2_group_66958
PDT002544132.1	PDS000031372.65	SAMN45930725	clinical	cd_8_group_63264	cd_4_group_68070	cd_2_group_66958
PDT002545949.1	PDS000031372.65	SAMN45954084	clinical	cd_8_group_63264	cd_4_group_68070	cd_2_group_66958
PDT002556159.1	PDS000031372.65	SAMN46073649	clinical	cd_8_group_63264	cd_4_group_68070	cd_2_group_66958
PDT002559637.1	PDS000031372.65	SAMN46164890	clinical	cd_8_group_63264	cd_4_group_68070	cd_2_group_66958
PDT002622313.1	PDS000031372.65	SAMN46795886	clinical	cd_8_group_63264	cd_4_group_68070	cd_2_group_66958
PDT002445423.1	PDS000205852.2	SAMN44125179	clinical	cd_8_group_63265	cd_4_group_68071	cd_2_group_66960
PDT002455033.1	PDS000205852.2	SAMN44319124	clinical	cd_8_group_63265	cd_4_group_68071	cd_2_group_66960
PDT002445733.1	PDS000032634.369	SAMN44331035	clinical	cd_8_group_63266	cd_4_group_68072	cd_2_group_66961
PDT002454594.1	PDS000032634.369	SAMN44592898	clinical	cd_8_group_63266	cd_4_group_68072	cd_2_group_66961
PDT002445735.1	PDS000002867.1521	SAMN44509238	clinical	cd_8_group_63267	cd_4_group_68073	cd_2_group_66962
PDT002859567.1	PDS000002867.1521	SAMN50278985	clinical	cd_8_group_63267	cd_4_group_68073	cd_2_group_66962
PDT002446083.1	PDS000032705.1486	SAMN44509968	environmental/other	cd_8_group_63268	cd_4_group_68075	cd_2_group_66964
PDT002446085.1	PDS000032705.1486	SAMN44509966	environmental/other	cd_8_group_63268	cd_4_group_68075	cd_2_group_66964
PDT002446100.1	PDS000028314.466	SAMN44509944	clinical	cd_8_group_63269	-	-
PDT002706172.1	PDS000028314.466	SAMEA117929820	clinical	cd_8_group_63269	-	-
PDT000121190.2	PDS000216718.134	SAMN04576652	environmental/other	cd_8_group_6327	cd_4_group_6147	-
PDT000121191.2	PDS000216718.134	SAMN04576653	environmental/other	cd_8_group_6327	cd_4_group_6147	-
PDT002446150.1	PDS000029581.124	SAMN44511565	clinical	cd_8_group_63270	cd_4_group_68077	cd_2_group_66966
PDT002446179.1	PDS000029581.124	SAMN44511035	clinical	cd_8_group_63270	cd_4_group_68077	cd_2_group_66966
PDT002446153.1	PDS000077121.12	SAMN44510959	clinical	cd_8_group_63271	cd_4_group_68078	cd_2_group_66967
PDT002494272.1	PDS000077121.12	SAMN45045333	clinical	cd_8_group_63271	cd_4_group_68078	cd_2_group_66967
PDT002806566.1	PDS000077121.12	SAMN49103696	clinical	cd_8_group_63271	cd_4_group_68078	cd_2_group_66967
PDT002813975.1	PDS000077121.12	SAMN49644742	clinical	cd_8_group_63271	cd_4_group_68078	cd_2_group_66967
PDT002446173.1	PDS000005642.29	SAMN44511058	clinical	cd_8_group_63272	cd_4_group_68079	cd_2_group_66968
PDT002448178.1	PDS000005642.29	SAMN44521005	clinical	cd_8_group_63272	cd_4_group_68079	cd_2_group_66968
PDT002446174.1	PDS000065548.7	SAMN44511682	clinical	cd_8_group_63273	-	-
PDT002718313.1	PDS000065548.7	SAMN47995737	clinical	cd_8_group_63273	-	-
PDT002446177.1	PDS000029333.90	SAMN44511603	clinical	cd_8_group_63274	cd_4_group_68080	cd_2_group_66969
PDT002464021.1	PDS000029333.90	SAMN44695202	clinical	cd_8_group_63274	cd_4_group_68080	cd_2_group_66969
PDT002446195.1	PDS000029603.37	SAMN44511601	clinical	cd_8_group_63275	cd_4_group_68081	cd_2_group_66971
PDT002458832.1	PDS000029603.37	SAMN44602669	clinical	cd_8_group_63275	cd_4_group_68081	cd_2_group_66971
PDT002446285.1	PDS000213819.1	SAMN44512224	clinical	cd_8_group_63276	cd_4_group_68083	cd_2_group_66974
PDT002545262.1	PDS000213819.1	SAMN45950694	clinical	cd_8_group_63276	cd_4_group_68083	cd_2_group_66974
PDT002446296.1	PDS000198596.2	SAMN44512261	environmental/other	cd_8_group_63277	cd_4_group_68084	cd_2_group_66975
PDT002446320.1	PDS000198596.2	SAMN44512348	environmental/other	cd_8_group_63277	cd_4_group_68084	cd_2_group_66975
PDT002446324.1	PDS000198596.2	SAMN44512349	environmental/other	cd_8_group_63277	cd_4_group_68084	cd_2_group_66975
PDT002446316.1	PDS000030058.228	SAMN44512316	environmental/other	cd_8_group_63278	cd_4_group_68085	cd_2_group_66976
PDT002446319.1	PDS000030058.228	SAMN44512347	environmental/other	cd_8_group_63278	cd_4_group_68085	cd_2_group_66976
PDT002446323.1	PDS000239639.11	SAMN44512512	environmental/other	cd_8_group_63279	cd_4_group_68086	cd_2_group_66977
PDT002446332.1	PDS000239639.11	SAMN44512511	environmental/other	cd_8_group_63279	cd_4_group_68086	cd_2_group_66977
PDT000186868.2	PDS000029303.68	SAMN06175365	environmental/other	cd_8_group_6328	-	-
PDT000279720.2	PDS000029303.68	SAMN08294520	environmental/other	cd_8_group_6328	-	-
PDT000121198.2	PDS000029303.68	SAMN04576660	environmental/other	cd_8_group_6328	cd_4_group_6149	-
PDT000149716.2	PDS000029303.68	SAMN05771785	environmental/other	cd_8_group_6328	cd_4_group_6149	-
PDT002446344.1	PDS000060129.11	SAMN44512508	environmental/other	cd_8_group_63280	cd_4_group_68087	cd_2_group_66978
PDT002446347.1	PDS000060129.11	SAMN44512547	environmental/other	cd_8_group_63280	cd_4_group_68087	cd_2_group_66978
PDT002446363.1	PDS000032628.228	SAMN44512714	clinical	cd_8_group_63281	cd_4_group_68088	cd_2_group_66979
PDT002446378.1	PDS000032628.228	SAMN44512798	clinical	cd_8_group_63281	cd_4_group_68088	cd_2_group_66979
PDT002446365.1	PDS000013733.114	SAMN44512732	clinical	cd_8_group_63282	-	-
PDT002803417.1	PDS000013733.114	SAMN49024607	clinical	cd_8_group_63282	-	-
PDT002446368.1	PDS000205838.1	SAMN44512757	clinical	cd_8_group_63283	cd_4_group_68090	cd_2_group_66981
PDT002457659.1	PDS000205838.1	SAMN44296475	clinical	cd_8_group_63283	cd_4_group_68090	cd_2_group_66981
PDT002446384.1	PDS000238478.2	SAMN44512976	clinical	cd_8_group_63284	cd_4_group_68091	-
PDT002454603.1	PDS000238478.2	SAMN44593112	clinical	cd_8_group_63284	cd_4_group_68091	-
PDT002521419.1	PDS000238478.2	SAMN45233413	clinical	cd_8_group_63284	cd_4_group_68091	-
PDT002446391.1	PDS000203223.1	SAMN44513070	environmental/other	cd_8_group_63285	cd_4_group_68092	cd_2_group_66982
PDT002446392.1	PDS000203223.1	SAMN44513069	environmental/other	cd_8_group_63285	cd_4_group_68092	cd_2_group_66982
PDT002446393.1	PDS000203223.1	SAMN44513068	environmental/other	cd_8_group_63285	cd_4_group_68092	cd_2_group_66982
PDT002446394.1	PDS000203223.1	SAMN44513067	environmental/other	cd_8_group_63285	cd_4_group_68092	cd_2_group_66982
PDT002446395.1	PDS000203223.1	SAMN44513066	environmental/other	cd_8_group_63285	cd_4_group_68092	cd_2_group_66982
PDT002446550.1	PDS000206592.1	SAMN44513341	clinical	cd_8_group_63286	cd_4_group_68093	cd_2_group_66984
PDT002467820.1	PDS000206592.1	SAMN44751561	clinical	cd_8_group_63286	cd_4_group_68093	cd_2_group_66984
PDT002446573.1	PDS000170110.6	SAMN44513649	clinical	cd_8_group_63287	cd_4_group_68094	cd_2_group_66985
PDT002764611.1	PDS000170110.6	SAMN48439601	clinical	cd_8_group_63287	cd_4_group_68094	cd_2_group_66985
PDT002766715.1	PDS000170110.6	SAMN48444975	clinical	cd_8_group_63287	cd_4_group_68094	cd_2_group_66985
PDT002800800.1	PDS000170110.6	SAMN48970421	clinical	cd_8_group_63287	cd_4_group_68094	cd_2_group_66985
PDT002835768.1	PDS000170110.6	SAMN49975381	clinical	cd_8_group_63287	cd_4_group_68094	cd_2_group_66985
PDT002870982.1	PDS000170110.6	SAMN50443066	clinical	cd_8_group_63287	cd_4_group_68094	cd_2_group_66985
PDT002809078.1	PDS000032592.31	SAMN49477315	clinical	cd_8_group_63288	-	-
PDT002446583.1	PDS000032592.31	SAMN44513578	clinical	cd_8_group_63288	cd_4_group_68095	cd_2_group_66986
PDT002486652.1	PDS000032592.31	SAMN45005652	clinical	cd_8_group_63288	cd_4_group_68095	cd_2_group_66986
PDT002447388.1	PDS000238303.1	SAMN44500120	clinical	cd_8_group_63289	cd_4_group_68098	-
PDT002866325.1	PDS000238303.1	SAMN50419495	clinical	cd_8_group_63289	cd_4_group_68098	-
PDT000121201.2	PDS000112666.238	SAMN04576663	environmental/other	cd_8_group_6329	-	-
PDT000269059.2	PDS000112666.238	SAMN08113897	environmental/other	cd_8_group_6329	-	-
PDT002447411.1	PDS000203221.1	SAMN44500148	clinical	cd_8_group_63290	cd_4_group_68099	cd_2_group_66989
PDT002447425.1	PDS000203221.1	SAMN44500156	clinical	cd_8_group_63290	cd_4_group_68099	cd_2_group_66989
PDT002448077.1	PDS000215040.1	SAMN44518420	clinical	cd_8_group_63291	cd_4_group_68102	cd_2_group_66993
PDT002566328.1	PDS000215040.1	SAMN46266607	clinical	cd_8_group_63291	cd_4_group_68102	cd_2_group_66993
PDT002448083.1	PDS000241205.3	SAMN44518492	clinical	cd_8_group_63292	cd_4_group_68103	-
PDT002841404.1	PDS000241205.3	SAMN50087652	clinical	cd_8_group_63292	cd_4_group_68103	cd_2_group_71410
PDT002875495.1	PDS000241205.3	SAMN50518848	clinical	cd_8_group_63292	cd_4_group_68103	cd_2_group_71410
PDT002448094.1	PDS000205810.2	SAMN44518504	clinical	cd_8_group_63293	cd_4_group_68104	cd_2_group_66994
PDT002456282.1	PDS000205810.2	SAMN44367640	clinical	cd_8_group_63293	cd_4_group_68104	cd_2_group_66994
PDT002465719.1	PDS000205810.2	SAMN44723933	clinical	cd_8_group_63293	cd_4_group_68104	cd_2_group_66994
PDT002448116.1	PDS000036743.6	SAMN44518911	clinical	cd_8_group_63294	cd_4_group_68107	cd_2_group_66996
PDT002597353.1	PDS000036743.6	SAMN46433418	clinical	cd_8_group_63294	cd_4_group_68107	cd_2_group_66996
PDT002651860.1	PDS000036743.6	SAMN47201557	clinical	cd_8_group_63294	cd_4_group_68107	cd_2_group_66996
PDT002448135.1	PDS000205558.1	SAMN44518908	clinical	cd_8_group_63295	cd_4_group_68108	cd_2_group_66997
PDT002454357.1	PDS000205558.1	SAMN44590507	clinical	cd_8_group_63295	cd_4_group_68108	cd_2_group_66997
PDT002448188.1	PDS000028246.13	SAMN44521176	clinical	cd_8_group_63296	cd_4_group_68109	cd_2_group_66998
PDT002453354.1	PDS000028246.13	SAMN44571838	clinical	cd_8_group_63296	cd_4_group_68109	cd_2_group_66998
PDT002448189.1	PDS000216718.134	SAMN44521453	clinical	cd_8_group_63297	-	-
PDT002593829.1	PDS000216718.134	SAMN46427139	clinical	cd_8_group_63297	-	-
PDT002448228.1	PDS000178920.6	SAMN44522933	clinical	cd_8_group_63298	cd_4_group_68111	cd_2_group_67001
PDT002453623.1	PDS000178920.6	SAMN44572762	clinical	cd_8_group_63298	cd_4_group_68111	cd_2_group_67001
PDT002453928.1	PDS000178920.6	SAMN44572940	clinical	cd_8_group_63298	cd_4_group_68111	cd_2_group_67001
PDT002454915.1	PDS000178920.6	SAMN44593727	clinical	cd_8_group_63298	cd_4_group_68111	cd_2_group_67001
PDT002448248.1	PDS000032735.1023	SAMN44523063	clinical	cd_8_group_63299	cd_4_group_68113	cd_2_group_67003
PDT002531976.1	PDS000032735.1023	SAMN45826157	clinical	cd_8_group_63299	cd_4_group_68113	cd_2_group_67003
PDT000003076.3	PDS000031858.44	SAMN02344897	environmental/other	cd_8_group_633	cd_4_group_573	cd_2_group_492
PDT001526230.1	PDS000031858.44	SAMN02352701	environmental/other	cd_8_group_633	cd_4_group_573	cd_2_group_492
PDT000610147.1	PDS000031922.24	SAMN13048037	clinical	cd_8_group_6330	-	-
PDT001005840.1	PDS000031922.24	SAMN18743829	clinical	cd_8_group_6330	-	-
PDT001428618.1	PDS000031922.24	SAMN30964518	clinical	cd_8_group_6330	-	-
PDT000762105.1	PDS000031922.24	SAMN15172202	clinical	cd_8_group_6330	cd_4_group_32896	cd_2_group_30710
PDT000796239.1	PDS000031922.24	SAMN15641616	clinical	cd_8_group_6330	cd_4_group_32896	cd_2_group_30710
PDT000502790.1	PDS000031922.24	SAMN11660604	clinical	cd_8_group_6330	cd_4_group_6151	-
PDT000509258.1	PDS000031922.24	SAMN11875273	clinical	cd_8_group_6330	cd_4_group_6151	-
PDT000121209.2	PDS000031922.24	SAMN04576671	environmental/other	cd_8_group_6330	cd_4_group_6151	cd_2_group_5504
PDT000207081.2	PDS000031922.24	SAMN06856592	clinical	cd_8_group_6330	cd_4_group_6151	cd_2_group_5504
PDT000496879.1	PDS000031922.24	SAMN11552446	clinical	cd_8_group_6330	cd_4_group_6151	cd_2_group_5504
PDT000499382.1	PDS000031922.24	SAMN11604403	clinical	cd_8_group_6330	cd_4_group_6151	cd_2_group_5504
PDT000502845.1	PDS000031922.24	SAMN11660674	clinical	cd_8_group_6330	cd_4_group_6151	cd_2_group_5504
PDT000509328.1	PDS000031922.24	SAMN11875801	clinical	cd_8_group_6330	cd_4_group_6151	cd_2_group_5504
PDT000509548.1	PDS000031922.24	SAMN11881561	clinical	cd_8_group_6330	cd_4_group_6151	cd_2_group_5504
PDT000509596.1	PDS000031922.24	SAMN11883595	clinical	cd_8_group_6330	cd_4_group_6151	cd_2_group_5504
PDT000521651.1	PDS000031922.24	SAMN12036955	clinical	cd_8_group_6330	cd_4_group_6151	cd_2_group_5504
PDT000526038.1	PDS000031922.24	SAMN12108304	clinical	cd_8_group_6330	cd_4_group_6151	cd_2_group_5504
PDT000532689.1	PDS000031922.24	SAMN12127723	clinical	cd_8_group_6330	cd_4_group_6151	cd_2_group_5504
PDT000549322.1	PDS000031922.24	SAMN12362805	clinical	cd_8_group_6330	cd_4_group_6151	cd_2_group_5504
PDT000566252.1	PDS000031922.24	SAMN12587508	clinical	cd_8_group_6330	cd_4_group_6151	cd_2_group_5504
PDT000583782.1	PDS000031922.24	SAMN12722754	clinical	cd_8_group_6330	cd_4_group_6151	cd_2_group_5504
PDT000683004.1	PDS000031922.24	SAMN14089750	clinical	cd_8_group_6330	cd_4_group_6151	cd_2_group_5504
PDT000689064.1	PDS000031922.24	SAMN14161275	clinical	cd_8_group_6330	cd_4_group_6151	cd_2_group_5504
PDT002204670.1	PDS000031922.24	SAMN41820529	clinical	cd_8_group_6330	cd_4_group_63816	-
PDT002333553.1	PDS000031922.24	SAMN43291959	clinical	cd_8_group_6330	cd_4_group_63816	-
PDT002448250.1	PDS000120919.8	SAMN44523065	clinical	cd_8_group_63300	cd_4_group_68114	cd_2_group_67004
PDT002453397.1	PDS000120919.8	SAMN44571880	clinical	cd_8_group_63300	cd_4_group_68114	cd_2_group_67004
PDT002448274.1	PDS000205583.1	SAMN44523440	clinical	cd_8_group_63301	-	-
PDT002454437.1	PDS000205583.1	SAMN44591547	clinical	cd_8_group_63301	-	-
PDT002448286.1	PDS000188350.6	SAMN44523456	clinical	cd_8_group_63302	cd_4_group_68115	cd_2_group_67005
PDT002459060.1	PDS000188350.6	SAMN44606675	clinical	cd_8_group_63302	cd_4_group_68115	cd_2_group_67005
PDT002448305.1	PDS000223632.40	SAMN44523505	clinical	cd_8_group_63303	cd_4_group_68116	cd_2_group_67006
PDT002493685.1	PDS000223632.40	SAMN45037451	clinical	cd_8_group_63303	cd_4_group_68116	cd_2_group_67006
PDT002712491.1	PDS000223632.40	SAMN47873090	clinical	cd_8_group_63303	cd_4_group_68116	cd_2_group_69946
PDT002798458.1	PDS000223632.40	SAMN48932929	clinical	cd_8_group_63303	cd_4_group_68116	cd_2_group_69946
PDT002807456.1	PDS000223632.40	SAMN49167620	clinical	cd_8_group_63303	cd_4_group_68116	cd_2_group_69946
PDT002812108.1	PDS000223632.40	SAMN49537588	clinical	cd_8_group_63303	cd_4_group_68116	cd_2_group_69946
PDT002448309.1	PDS000081815.123	SAMN44523600	environmental/other	cd_8_group_63304	-	-
PDT002480160.1	PDS000081815.123	SAMN44845096	environmental/other	cd_8_group_63304	-	-
PDT002448373.1	PDS000203243.1	SAMN44523760	clinical	cd_8_group_63305	cd_4_group_68117	cd_2_group_67008
PDT002448411.1	PDS000203243.1	SAMN44523849	clinical	cd_8_group_63305	cd_4_group_68117	cd_2_group_67008
PDT002449098.1	PDS000206473.1	SAMN44524528	clinical	cd_8_group_63306	cd_4_group_68120	cd_2_group_67015
PDT002464715.1	PDS000206473.1	SAMN44699067	clinical	cd_8_group_63306	cd_4_group_68120	cd_2_group_67015
PDT002450076.1	PDS000229005.1	SAMN44516497	clinical	cd_8_group_63307	-	-
PDT002747478.1	PDS000229005.1	SAMN48271316	clinical	cd_8_group_63307	-	-
PDT002450092.1	PDS000223839.40	SAMN44516547	clinical	cd_8_group_63308	cd_4_group_68123	cd_2_group_67018
PDT002657862.1	PDS000223839.40	SAMEA117668243	NULL	cd_8_group_63308	cd_4_group_68123	cd_2_group_67018
PDT002450095.1	PDS000221285.2	SAMN44516631	clinical	cd_8_group_63309	cd_4_group_68124	cd_2_group_67019
PDT002657846.1	PDS000221285.2	SAMEA117668158	NULL	cd_8_group_63309	cd_4_group_68124	cd_2_group_67019
PDT002657996.1	PDS000221285.2	SAMEA117667205	NULL	cd_8_group_63309	cd_4_group_68124	cd_2_group_67019
PDT000357006.1	PDS000030237.1607	SAMN09761650	clinical	cd_8_group_6331	-	-
PDT000921756.1	PDS000030237.1607	SAMN17140104	clinical	cd_8_group_6331	-	-
PDT000225688.2	PDS000030237.1607	SAMN07352798	clinical	cd_8_group_6331	cd_4_group_11441	-
PDT000225730.2	PDS000030237.1607	SAMN07352352	clinical	cd_8_group_6331	cd_4_group_11441	cd_2_group_10337
PDT000225752.2	PDS000030237.1607	SAMN07352353	clinical	cd_8_group_6331	cd_4_group_11441	cd_2_group_10337
PDT000121217.2	PDS000030237.1607	SAMN04576679	environmental/other	cd_8_group_6331	cd_4_group_6153	-
PDT000160037.2	PDS000030237.1607	SAMN06008014	clinical	cd_8_group_6331	cd_4_group_6153	-
PDT000226689.2	PDS000030237.1607	SAMN07358344	clinical	cd_8_group_6331	cd_4_group_6153	-
PDT000205768.2	PDS000030237.1607	SAMN06829630	clinical	cd_8_group_6331	cd_4_group_6153	cd_2_group_9193
PDT000205776.2	PDS000030237.1607	SAMN06829631	clinical	cd_8_group_6331	cd_4_group_6153	cd_2_group_9193
PDT000205778.2	PDS000030237.1607	SAMN06829633	clinical	cd_8_group_6331	cd_4_group_6153	cd_2_group_9193
PDT000205779.2	PDS000030237.1607	SAMN06829634	clinical	cd_8_group_6331	cd_4_group_6153	cd_2_group_9193
PDT000205781.2	PDS000030237.1607	SAMN06829637	clinical	cd_8_group_6331	cd_4_group_6153	cd_2_group_9193
PDT000205796.2	PDS000030237.1607	SAMN06829640	clinical	cd_8_group_6331	cd_4_group_6153	cd_2_group_9193
PDT000206015.2	PDS000030237.1607	SAMN06829636	clinical	cd_8_group_6331	cd_4_group_6153	cd_2_group_9193
PDT000525321.1	PDS000030237.1607	SAMN12098788	clinical	cd_8_group_6331	cd_4_group_6153	cd_2_group_9193
PDT002450217.1	PDS000085033.695	SAMN44530541	clinical	cd_8_group_63310	cd_4_group_68127	cd_2_group_67023
PDT002454517.1	PDS000085033.695	SAMN44591875	clinical	cd_8_group_63310	cd_4_group_68127	cd_2_group_67023
PDT002450229.1	PDS000002279.155	SAMN44532264	clinical	cd_8_group_63311	cd_4_group_68128	cd_2_group_67024
PDT002456414.1	PDS000002279.155	SAMN44256432	clinical	cd_8_group_63311	cd_4_group_68128	cd_2_group_67024
PDT002457143.1	PDS000002279.155	SAMN44596607	clinical	cd_8_group_63311	cd_4_group_68128	cd_2_group_67024
PDT002457911.1	PDS000002279.155	SAMN44601120	clinical	cd_8_group_63311	cd_4_group_68128	cd_2_group_67024
PDT002450233.1	PDS000210574.1	SAMN44532320	clinical	cd_8_group_63312	cd_4_group_68129	cd_2_group_67025
PDT002505665.1	PDS000210574.1	SAMN45146198	clinical	cd_8_group_63312	cd_4_group_68129	cd_2_group_67025
PDT002450268.2	PDS000074018.8	SAMN44532556	environmental/other	cd_8_group_63313	cd_4_group_68131	cd_2_group_67027
PDT002450270.1	PDS000074018.8	SAMN44532559	environmental/other	cd_8_group_63313	cd_4_group_68131	cd_2_group_67027
PDT002450324.1	PDS000229428.2	SAMN44533077	clinical	cd_8_group_63314	cd_4_group_68132	-
PDT002757642.1	PDS000229428.2	SAMN48349206	clinical	cd_8_group_63314	cd_4_group_68132	cd_2_group_70254
PDT002759591.1	PDS000229428.2	SAMN48384457	clinical	cd_8_group_63314	cd_4_group_68132	cd_2_group_70254
PDT002450363.1	PDS000009725.181	SAMN44533334	clinical	cd_8_group_63315	cd_4_group_68133	cd_2_group_67030
PDT002450364.1	PDS000009725.181	SAMN44533331	clinical	cd_8_group_63315	cd_4_group_68133	cd_2_group_67030
PDT002460759.1	PDS000009725.181	SAMN44636357	clinical	cd_8_group_63315	cd_4_group_68133	cd_2_group_67030
PDT002481069.1	PDS000009725.181	SAMN44856072	clinical	cd_8_group_63315	cd_4_group_68133	cd_2_group_67030
PDT002850219.1	PDS000013882.367	SAMN50194005	clinical	cd_8_group_63316	-	-
PDT002450380.1	PDS000013882.367	SAMN44533409	clinical	cd_8_group_63316	cd_4_group_68134	-
PDT002909153.1	PDS000013882.367	SAMN51102298	clinical	cd_8_group_63316	cd_4_group_68134	-
PDT002450429.1	PDS000205560.1	SAMN44533406	clinical	cd_8_group_63317	cd_4_group_68135	cd_2_group_67033
PDT002454207.1	PDS000205560.1	SAMN44573703	clinical	cd_8_group_63317	cd_4_group_68135	cd_2_group_67033
PDT002450489.1	PDS000206392.6	SAMN44533575	clinical	cd_8_group_63318	cd_4_group_68136	cd_2_group_67034
PDT002455080.1	PDS000206392.6	SAMN44379069	clinical	cd_8_group_63318	cd_4_group_68136	cd_2_group_67034
PDT002450504.1	PDS000239639.11	SAMN44533629	environmental/other	cd_8_group_63319	cd_4_group_68139	cd_2_group_67037
PDT002450505.1	PDS000239639.11	SAMN44533628	environmental/other	cd_8_group_63319	cd_4_group_68139	cd_2_group_67037
PDT002828251.1	PDS000239639.11	SAMN49846838	environmental/other	cd_8_group_63319	cd_4_group_68139	cd_2_group_67037
PDT000121228.2	PDS000116145.1	SAMN04576690	environmental/other	cd_8_group_6332	cd_4_group_6154	cd_2_group_5506
PDT000918820.1	PDS000116145.1	SAMN17104337	clinical	cd_8_group_6332	cd_4_group_6154	cd_2_group_5506
PDT002450506.1	PDS000239639.11	SAMN44533627	environmental/other	cd_8_group_63320	cd_4_group_68140	cd_2_group_67038
PDT002450507.1	PDS000239639.11	SAMN44533626	environmental/other	cd_8_group_63320	cd_4_group_68140	cd_2_group_67038
PDT002450511.1	PDS000239639.11	SAMN44533639	environmental/other	cd_8_group_63321	cd_4_group_68141	cd_2_group_67040
PDT002450514.1	PDS000239639.11	SAMN44533636	environmental/other	cd_8_group_63321	cd_4_group_68141	cd_2_group_67040
PDT002837420.1	PDS000239639.11	SAMN50001835	environmental/other	cd_8_group_63322	-	-
PDT002837433.1	PDS000239639.11	SAMN50001823	environmental/other	cd_8_group_63322	-	-
PDT002450512.1	PDS000239639.11	SAMN44533638	environmental/other	cd_8_group_63322	cd_4_group_68142	-
PDT002450513.1	PDS000239639.11	SAMN44533637	environmental/other	cd_8_group_63322	cd_4_group_68142	-
PDT002450521.1	PDS000181366.3	SAMN44533641	environmental/other	cd_8_group_63323	cd_4_group_68143	cd_2_group_67041
PDT002450527.1	PDS000181366.3	SAMN44533807	environmental/other	cd_8_group_63323	cd_4_group_68143	cd_2_group_67041
PDT002450530.1	PDS000181366.3	SAMN44533806	environmental/other	cd_8_group_63323	cd_4_group_68143	cd_2_group_67041
PDT002450542.1	PDS000001865.1027	SAMN44534951	clinical	cd_8_group_63324	-	-
PDT002800348.1	PDS000001865.1027	SAMN48964905	clinical	cd_8_group_63324	-	-
PDT002451580.1	PDS000203256.2	SAMN44535259	environmental/other	cd_8_group_63325	cd_4_group_68146	cd_2_group_67045
PDT002451581.1	PDS000203256.2	SAMN44535258	environmental/other	cd_8_group_63325	cd_4_group_68146	cd_2_group_67045
PDT002451582.1	PDS000203256.2	SAMN44535257	environmental/other	cd_8_group_63325	cd_4_group_68146	cd_2_group_67045
PDT002623770.1	PDS000203256.2	SAMN46819428	environmental/other	cd_8_group_63325	cd_4_group_68146	cd_2_group_67045
PDT002451584.1	PDS000032705.1486	SAMN44535256	environmental/other	cd_8_group_63326	cd_4_group_68147	cd_2_group_67046
PDT002451585.1	PDS000032705.1486	SAMN44535255	environmental/other	cd_8_group_63326	cd_4_group_68147	cd_2_group_67046
PDT002451743.1	PDS000002770.674	SAMN44536121	clinical	cd_8_group_63327	cd_4_group_68148	cd_2_group_67048
PDT002453624.1	PDS000002770.674	SAMN44572532	clinical	cd_8_group_63327	cd_4_group_68148	cd_2_group_67048
PDT002451748.1	PDS000032668.1595	SAMN44536615	clinical	cd_8_group_63328	cd_4_group_68149	cd_2_group_67049
PDT002451882.1	PDS000032668.1595	SAMN44536802	clinical	cd_8_group_63328	cd_4_group_68149	cd_2_group_67049
PDT002454174.1	PDS000032668.1595	SAMN44259026	clinical	cd_8_group_63328	cd_4_group_68149	cd_2_group_67049
PDT002451771.1	PDS000084711.526	SAMN44536656	clinical	cd_8_group_63329	-	-
PDT002864046.1	PDS000084711.526	SAMN50308301	clinical	cd_8_group_63329	-	-
PDT000279366.2	PDS000216718.134	SAMN08379374	clinical	cd_8_group_6333	-	-
PDT000571361.1	PDS000216718.134	SAMN12617912	clinical	cd_8_group_6333	-	-
PDT000724528.1	PDS000216718.134	SAMN14646796	clinical	cd_8_group_6333	-	-
PDT000855831.1	PDS000216718.134	SAMN16378749	clinical	cd_8_group_6333	-	-
PDT000237952.2	PDS000216718.134	SAMN07561481	clinical	cd_8_group_6333	cd_4_group_12187	-
PDT000367088.1	PDS000216718.134	SAMN09908997	clinical	cd_8_group_6333	cd_4_group_12187	cd_2_group_17993
PDT000382121.1	PDS000216718.134	SAMN10096177	clinical	cd_8_group_6333	cd_4_group_12187	cd_2_group_17993
PDT000413079.1	PDS000216718.134	SAMN10505631	clinical	cd_8_group_6333	cd_4_group_12187	cd_2_group_19920
PDT000837363.1	PDS000216718.134	SAMN16180017	clinical	cd_8_group_6333	cd_4_group_12187	cd_2_group_19920
PDT000121234.2	PDS000216718.134	SAMN04576696	environmental/other	cd_8_group_6333	cd_4_group_6155	-
PDT000282457.2	PDS000216718.134	SAMN08387016	environmental/other	cd_8_group_6333	cd_4_group_6155	-
PDT000146182.2	PDS000216718.134	SAMN05578260	clinical	cd_8_group_6333	cd_4_group_6155	cd_2_group_6446
PDT000269133.2	PDS000216718.134	SAMN08114103	environmental/other	cd_8_group_6333	cd_4_group_6155	cd_2_group_6446
PDT000146264.2	PDS000216718.134	SAMN05603748	clinical	cd_8_group_6333	cd_4_group_6155	cd_2_group_6454
PDT000656320.1	PDS000216718.134	SAMN13763319	clinical	cd_8_group_6333	cd_4_group_6155	cd_2_group_6454
PDT002451775.1	PDS000239639.11	SAMN44536654	clinical	cd_8_group_63330	cd_4_group_68150	cd_2_group_67050
PDT002708596.1	PDS000239639.11	SAMN47817679	clinical	cd_8_group_63330	cd_4_group_68150	cd_2_group_67050
PDT002451777.1	PDS000223839.40	SAMN44536640	clinical	cd_8_group_63331	cd_4_group_68151	-
PDT002588356.1	PDS000223839.40	SAMN46363395	clinical	cd_8_group_63331	cd_4_group_68151	-
PDT002870900.1	PDS000028937.107	SAMN50441715	clinical	cd_8_group_63332	-	-
PDT002451785.1	PDS000028937.107	SAMN44536717	environmental/other	cd_8_group_63332	cd_4_group_68153	-
PDT002451803.1	PDS000028937.107	SAMN44536722	environmental/other	cd_8_group_63332	cd_4_group_68153	-
PDT002869821.1	PDS000028937.107	SAMN50439999	clinical	cd_8_group_63332	cd_4_group_68153	-
PDT002451855.1	PDS000239639.11	SAMN44536784	environmental/other	cd_8_group_63333	cd_4_group_68155	cd_2_group_67053
PDT002451894.1	PDS000239639.11	SAMN44536817	environmental/other	cd_8_group_63333	cd_4_group_68155	cd_2_group_67053
PDT002451856.1	PDS000235527.3	SAMN44536783	environmental/other	cd_8_group_63334	-	-
PDT002915252.1	PDS000235527.3	SAMN51204448	environmental/other	cd_8_group_63334	-	-
PDT002451867.1	PDS000206497.1	SAMN44536806	clinical	cd_8_group_63335	-	-
PDT002465609.1	PDS000206497.1	SAMN44720730	clinical	cd_8_group_63335	-	-
PDT002451885.1	PDS000205557.19	SAMN44536803	clinical	cd_8_group_63336	cd_4_group_68156	cd_2_group_67054
PDT002542612.1	PDS000205557.19	SAMN45897494	clinical	cd_8_group_63336	cd_4_group_68156	cd_2_group_67054
PDT002451891.1	PDS000235433.1	SAMN44536814	environmental/other	cd_8_group_63337	cd_4_group_68157	cd_2_group_67055
PDT002829579.1	PDS000235433.1	SAMN49882244	environmental/other	cd_8_group_63337	cd_4_group_68157	cd_2_group_67055
PDT002587665.1	PDS000001953.502	SAMN46348949	clinical	cd_8_group_63338	cd_4_group_68161	-
PDT002621379.1	PDS000001953.502	SAMN46761207	clinical	cd_8_group_63338	cd_4_group_68161	-
PDT002786357.1	PDS000001953.502	SAMN48796475	clinical	cd_8_group_63338	cd_4_group_68161	-
PDT002868009.1	PDS000001953.502	SAMN50312157	clinical	cd_8_group_63338	cd_4_group_68161	-
PDT002452016.1	PDS000001953.502	SAMN44526773	clinical	cd_8_group_63338	cd_4_group_68161	cd_2_group_67059
PDT002495988.1	PDS000001953.502	SAMN44888199	clinical	cd_8_group_63338	cd_4_group_68161	cd_2_group_67059
PDT002496031.1	PDS000001953.502	SAMN44887986	clinical	cd_8_group_63338	cd_4_group_68161	cd_2_group_67059
PDT002496105.1	PDS000001953.502	SAMN44888168	clinical	cd_8_group_63338	cd_4_group_68161	cd_2_group_67059
PDT002670558.1	PDS000001953.502	SAMN47377345	clinical	cd_8_group_63338	cd_4_group_68161	cd_2_group_67059
PDT002747504.1	PDS000001953.502	SAMN48271334	clinical	cd_8_group_63338	cd_4_group_68161	cd_2_group_67059
PDT002864519.1	PDS000001953.502	SAMN50308872	clinical	cd_8_group_63338	cd_4_group_68161	cd_2_group_67059
PDT002867676.1	PDS000001953.502	SAMN50311842	clinical	cd_8_group_63338	cd_4_group_68161	cd_2_group_67059
PDT002867738.1	PDS000001953.502	SAMN50311776	clinical	cd_8_group_63338	cd_4_group_68161	cd_2_group_67059
PDT002867744.1	PDS000001953.502	SAMN50312005	clinical	cd_8_group_63338	cd_4_group_68161	cd_2_group_67059
PDT002867862.1	PDS000001953.502	SAMN50312096	clinical	cd_8_group_63338	cd_4_group_68161	cd_2_group_67059
PDT002867863.1	PDS000001953.502	SAMN50311788	clinical	cd_8_group_63338	cd_4_group_68161	cd_2_group_67059
PDT002867899.1	PDS000001953.502	SAMN50311799	clinical	cd_8_group_63338	cd_4_group_68161	cd_2_group_67059
PDT002452080.1	PDS000206418.1	SAMN44537376	clinical	cd_8_group_63339	cd_4_group_68163	cd_2_group_67062
PDT002461461.1	PDS000206418.1	SAMN44655709	clinical	cd_8_group_63339	cd_4_group_68163	cd_2_group_67062
PDT000121244.2	PDS000066331.54	SAMN04577181	environmental/other	cd_8_group_6334	-	-
PDT000209712.2	PDS000066331.54	SAMN06113552	clinical	cd_8_group_6334	-	-
PDT000434224.1	PDS000066331.54	SAMN10724046	environmental/other	cd_8_group_6334	-	-
PDT002864614.1	PDS000001953.502	SAMN50308674	clinical	cd_8_group_63340	cd_4_group_68164	-
PDT002452106.1	PDS000001953.502	SAMN44537453	clinical	cd_8_group_63340	cd_4_group_68164	cd_2_group_67063
PDT002459690.1	PDS000001953.502	SAMN44622867	clinical	cd_8_group_63340	cd_4_group_68164	cd_2_group_67063
PDT002507950.1	PDS000001953.502	SAMN45163603	clinical	cd_8_group_63340	cd_4_group_68164	cd_2_group_67063
PDT002867618.1	PDS000001953.502	SAMN50311942	clinical	cd_8_group_63340	cd_4_group_68164	cd_2_group_67063
PDT002867753.1	PDS000001953.502	SAMN50312013	clinical	cd_8_group_63340	cd_4_group_68164	cd_2_group_67063
PDT002867900.1	PDS000001953.502	SAMN50312020	clinical	cd_8_group_63340	cd_4_group_68164	cd_2_group_67063
PDT002867943.1	PDS000001953.502	SAMN50311891	clinical	cd_8_group_63340	cd_4_group_68164	cd_2_group_67063
PDT002868150.1	PDS000001953.502	SAMN50312045	clinical	cd_8_group_63340	cd_4_group_68164	cd_2_group_67063
PDT002868167.1	PDS000001953.502	SAMN50311945	clinical	cd_8_group_63340	cd_4_group_68164	cd_2_group_67063
PDT002452116.1	PDS000206477.6	SAMN44537464	clinical	cd_8_group_63341	cd_4_group_68165	cd_2_group_67064
PDT002465099.1	PDS000206477.6	SAMN44677877	clinical	cd_8_group_63341	cd_4_group_68165	cd_2_group_67064
PDT002465142.1	PDS000206477.6	SAMN44677946	clinical	cd_8_group_63341	cd_4_group_68165	cd_2_group_67064
PDT002469212.1	PDS000206477.6	SAMN44773989	clinical	cd_8_group_63341	cd_4_group_68165	cd_2_group_67064
PDT002478436.1	PDS000206477.6	SAMN44804788	clinical	cd_8_group_63341	cd_4_group_68165	cd_2_group_67064
PDT002483103.1	PDS000206477.6	SAMN44847283	clinical	cd_8_group_63341	cd_4_group_68165	cd_2_group_67064
PDT002488073.1	PDS000206477.6	SAMN44895537	clinical	cd_8_group_63341	cd_4_group_68165	cd_2_group_67064
PDT002498469.1	PDS000206477.6	SAMN45049970	clinical	cd_8_group_63341	cd_4_group_68165	cd_2_group_67064
PDT002452894.1	PDS000011219.45	SAMN44568347	clinical	cd_8_group_63342	cd_4_group_68167	cd_2_group_67067
PDT002463842.1	PDS000011219.45	SAMN44684375	clinical	cd_8_group_63342	cd_4_group_68167	cd_2_group_67067
PDT002559900.1	PDS000011219.45	SAMN46173814	clinical	cd_8_group_63342	cd_4_group_68167	cd_2_group_67067
PDT002590052.1	PDS000011219.45	SAMN46395175	clinical	cd_8_group_63342	cd_4_group_68167	cd_2_group_67067
PDT002452898.1	PDS000060881.15	SAMN44568220	clinical	cd_8_group_63343	cd_4_group_68168	cd_2_group_67068
PDT002466954.1	PDS000060881.15	SAMN44750695	clinical	cd_8_group_63343	cd_4_group_68168	cd_2_group_67068
PDT002558797.1	PDS000060881.15	SAMN46120638	clinical	cd_8_group_63343	cd_4_group_68168	cd_2_group_67068
PDT002468365.1	PDS000027665.31	SAMN44675955	environmental/other	cd_8_group_63344	-	-
PDT002452941.1	PDS000027665.31	SAMN44569533	clinical	cd_8_group_63344	cd_4_group_68171	cd_2_group_67072
PDT002552698.1	PDS000027665.31	SAMN46039646	clinical	cd_8_group_63344	cd_4_group_68171	cd_2_group_67072
PDT002452952.1	PDS000027037.562	SAMN44570159	clinical	cd_8_group_63345	cd_4_group_68172	cd_2_group_67073
PDT002485604.1	PDS000027037.562	SAMN45003309	clinical	cd_8_group_63345	cd_4_group_68172	cd_2_group_67073
PDT002453015.1	PDS000241205.3	SAMN44570758	clinical	cd_8_group_63346	cd_4_group_68174	cd_2_group_67076
PDT002552960.1	PDS000241205.3	SAMN46043761	clinical	cd_8_group_63346	cd_4_group_68174	cd_2_group_67076
PDT002453044.1	PDS000027400.145	SAMN44570689	clinical	cd_8_group_63347	cd_4_group_68175	cd_2_group_67078
PDT002485690.1	PDS000027400.145	SAMN45005523	clinical	cd_8_group_63347	cd_4_group_68175	cd_2_group_67078
PDT002453050.1	PDS000092187.13	SAMN44570707	clinical	cd_8_group_63348	cd_4_group_68176	cd_2_group_67079
PDT002482034.1	PDS000092187.13	SAMN44858360	clinical	cd_8_group_63348	cd_4_group_68176	cd_2_group_67079
PDT002453053.1	PDS000206484.3	SAMN44570895	clinical	cd_8_group_63349	cd_4_group_68177	cd_2_group_67080
PDT002464350.1	PDS000206484.3	SAMN44695911	clinical	cd_8_group_63349	cd_4_group_68177	cd_2_group_67080
PDT000185717.2	PDS000006037.32	SAMN06287516	environmental/other	cd_8_group_6335	-	-
PDT000185718.2	PDS000006037.32	SAMN06287517	environmental/other	cd_8_group_6335	-	-
PDT000121291.2	PDS000006037.32	SAMN04577228	environmental/other	cd_8_group_6335	cd_4_group_6159	-
PDT000121480.2	PDS000006037.32	SAMN04577417	environmental/other	cd_8_group_6335	cd_4_group_6159	-
PDT002453057.1	PDS000044866.7	SAMN44570891	clinical	cd_8_group_63350	cd_4_group_68179	-
PDT002453084.1	PDS000044866.7	SAMN44570890	clinical	cd_8_group_63350	cd_4_group_68179	-
PDT002453176.1	PDS000029776.43	SAMN44571036	environmental/other	cd_8_group_63351	cd_4_group_68181	cd_2_group_67083
PDT002464660.1	PDS000029776.43	SAMN44698636	environmental/other	cd_8_group_63351	cd_4_group_68181	cd_2_group_67083
PDT002453226.1	PDS000031314.427	SAMN44571241	clinical	cd_8_group_63352	cd_4_group_68182	cd_2_group_67084
PDT002598955.1	PDS000031314.427	SAMN46489373	clinical	cd_8_group_63352	cd_4_group_68182	cd_2_group_67084
PDT002453234.1	PDS000002252.167	SAMN44571238	clinical	cd_8_group_63353	cd_4_group_68183	-
PDT002708497.1	PDS000002252.167	SAMN47816774	clinical	cd_8_group_63353	cd_4_group_68183	-
PDT002453287.1	PDS000005482.213	SAMN44571520	clinical	cd_8_group_63354	cd_4_group_68184	cd_2_group_67085
PDT002454515.1	PDS000005482.213	SAMN44591872	clinical	cd_8_group_63354	cd_4_group_68184	cd_2_group_67085
PDT002453293.1	PDS000206407.1	SAMN44571518	clinical	cd_8_group_63355	cd_4_group_68185	cd_2_group_67086
PDT002460804.1	PDS000206407.1	SAMN44636800	clinical	cd_8_group_63355	cd_4_group_68185	cd_2_group_67086
PDT002453305.1	PDS000001911.587	SAMN44571534	clinical	cd_8_group_63356	cd_4_group_68187	cd_2_group_67088
PDT002454866.1	PDS000001911.587	SAMN44593497	clinical	cd_8_group_63356	cd_4_group_68187	cd_2_group_67088
PDT002770812.1	PDS000001911.587	SAMN48541631	clinical	cd_8_group_63356	cd_4_group_71228	cd_2_group_70392
PDT002777032.1	PDS000001911.587	SAMN48670917	clinical	cd_8_group_63356	cd_4_group_71228	cd_2_group_70392
PDT002453313.1	PDS000205572.1	SAMN44571550	clinical	cd_8_group_63357	cd_4_group_68188	cd_2_group_67089
PDT002453393.1	PDS000205572.1	SAMN44571553	clinical	cd_8_group_63357	cd_4_group_68188	cd_2_group_67089
PDT002453357.1	PDS000046100.22	SAMN44571638	clinical	cd_8_group_63358	cd_4_group_68193	-
PDT002726171.1	PDS000046100.22	SAMN48082949	clinical	cd_8_group_63358	cd_4_group_68193	-
PDT002775890.1	PDS000046100.22	SAMN48627426	clinical	cd_8_group_63358	cd_4_group_68193	cd_2_group_70447
PDT002785006.1	PDS000046100.22	SAMN48771917	clinical	cd_8_group_63358	cd_4_group_68193	cd_2_group_70447
PDT002875909.1	PDS000046100.22	SAMN50534518	clinical	cd_8_group_63358	cd_4_group_68193	cd_2_group_70447
PDT002453375.1	PDS000205581.2	SAMN44571644	clinical	cd_8_group_63359	cd_4_group_68194	cd_2_group_67095
PDT002464709.1	PDS000205581.2	SAMN44699056	clinical	cd_8_group_63359	cd_4_group_68194	cd_2_group_67095
PDT000121299.2	PDS000030758.232	SAMN04577236	environmental/other	cd_8_group_6336	cd_4_group_6161	-
PDT000218908.2	PDS000030758.232	SAMN07250908	environmental/other	cd_8_group_6336	cd_4_group_6161	-
PDT002453383.1	PDS000205587.3	SAMN44571826	clinical	cd_8_group_63360	-	-
PDT002802693.1	PDS000205587.3	SAMN49005773	clinical	cd_8_group_63360	cd_4_group_71522	cd_2_group_70737
PDT002806619.1	PDS000205587.3	SAMN49104100	clinical	cd_8_group_63360	cd_4_group_71522	cd_2_group_70737
PDT002453390.1	PDS000029752.43	SAMN44571835	clinical	cd_8_group_63361	cd_4_group_68196	cd_2_group_67097
PDT002455191.1	PDS000029752.43	SAMN44295551	clinical	cd_8_group_63361	cd_4_group_68196	cd_2_group_67097
PDT002530983.1	PDS000029752.43	SAMN45808079	clinical	cd_8_group_63361	cd_4_group_68196	cd_2_group_67097
PDT002453478.1	PDS000006690.243	SAMN44572056	clinical	cd_8_group_63362	-	-
PDT002608891.1	PDS000006690.243	SAMN46535401	clinical	cd_8_group_63362	cd_4_group_69996	-
PDT002625443.1	PDS000006690.243	SAMN46826891	clinical	cd_8_group_63362	cd_4_group_69996	-
PDT002453483.1	PDS000004418.691	SAMN44572058	clinical	cd_8_group_63363	cd_4_group_68198	cd_2_group_67098
PDT002456302.1	PDS000004418.691	SAMN44368889	clinical	cd_8_group_63363	cd_4_group_68198	cd_2_group_67098
PDT002453491.1	PDS000027037.562	SAMN44572045	environmental/other	cd_8_group_63364	cd_4_group_68199	cd_2_group_67099
PDT002453494.1	PDS000027037.562	SAMN44572043	environmental/other	cd_8_group_63364	cd_4_group_68199	cd_2_group_67099
PDT002453540.1	PDS000205566.3	SAMN44572153	clinical	cd_8_group_63365	cd_4_group_68201	cd_2_group_67101
PDT002514829.1	PDS000205566.3	SAMN45204439	clinical	cd_8_group_63365	cd_4_group_68201	cd_2_group_67101
PDT002657467.1	PDS000205566.3	SAMN47245244	clinical	cd_8_group_63365	cd_4_group_68201	cd_2_group_67101
PDT002453576.1	PDS000205571.2	SAMN44572420	clinical	cd_8_group_63366	cd_4_group_68202	cd_2_group_67102
PDT002454766.1	PDS000205571.2	SAMN44593180	clinical	cd_8_group_63366	cd_4_group_68202	cd_2_group_67102
PDT002453578.1	PDS000234364.1	SAMN44572422	clinical	cd_8_group_63367	-	-
PDT002813068.1	PDS000234364.1	SAMN49602437	environmental/other	cd_8_group_63367	-	-
PDT002453588.1	PDS000216718.134	SAMN44572424	clinical	cd_8_group_63368	cd_4_group_68203	cd_2_group_67103
PDT002453594.1	PDS000216718.134	SAMN44572442	clinical	cd_8_group_63368	cd_4_group_68203	cd_2_group_67103
PDT002453609.1	PDS000029625.626	SAMN44572536	clinical	cd_8_group_63369	cd_4_group_68205	cd_2_group_67105
PDT002510820.1	PDS000029625.626	SAMN45170537	clinical	cd_8_group_63369	cd_4_group_68205	cd_2_group_67105
PDT000121306.2	PDS000030981.195	SAMN04577243	environmental/other	cd_8_group_6337	-	-
PDT000141055.2	PDS000030981.195	SAMN05440701	environmental/other	cd_8_group_6337	-	-
PDT000181497.2	PDS000030981.195	SAMN06214707	environmental/other	cd_8_group_6337	-	-
PDT000221520.2	PDS000030981.195	SAMN07284085	environmental/other	cd_8_group_6337	-	-
PDT001839430.1	PDS000030981.195	SAMN36827371	environmental/other	cd_8_group_6337	-	-
PDT000659635.1	PDS000030981.195	SAMN13828589	environmental/other	cd_8_group_6337	cd_4_group_30050	cd_2_group_27913
PDT000802948.1	PDS000030981.195	SAMN15738119	environmental/other	cd_8_group_6337	cd_4_group_30050	cd_2_group_27913
PDT002453931.1	PDS000211933.2	SAMN44572935	clinical	cd_8_group_63370	cd_4_group_68207	cd_2_group_67106
PDT002521728.1	PDS000211933.2	SAMN45261753	clinical	cd_8_group_63370	cd_4_group_68207	cd_2_group_67106
PDT002718279.1	PDS000211933.2	SAMN47995849	clinical	cd_8_group_63370	cd_4_group_68207	cd_2_group_67106
PDT002453973.1	PDS000030413.18	SAMN44572971	clinical	cd_8_group_63371	cd_4_group_68208	cd_2_group_67108
PDT002466709.1	PDS000030413.18	SAMN44739493	clinical	cd_8_group_63371	cd_4_group_68208	cd_2_group_67108
PDT002587316.1	PDS000030413.18	SAMN46345988	clinical	cd_8_group_63371	cd_4_group_68208	cd_2_group_67108
PDT002453975.1	PDS000032461.25	SAMN44573004	environmental/other	cd_8_group_63372	cd_4_group_68209	cd_2_group_67109
PDT002468725.1	PDS000032461.25	SAMN44772399	environmental/other	cd_8_group_63372	cd_4_group_68209	cd_2_group_67109
PDT002453988.1	PDS000162578.6	SAMN44573193	clinical	cd_8_group_63373	cd_4_group_68211	cd_2_group_67111
PDT002454203.1	PDS000162578.6	SAMN44573578	clinical	cd_8_group_63373	cd_4_group_68211	cd_2_group_67111
PDT002454043.1	PDS000032438.504	SAMN44573265	clinical	cd_8_group_63374	cd_4_group_68212	-
PDT002530004.1	PDS000032438.504	SAMN45678279	environmental/other	cd_8_group_63374	cd_4_group_68212	-
PDT002454180.1	PDS000023599.7	SAMN44278226	clinical	cd_8_group_63375	cd_4_group_68214	-
PDT002791004.1	PDS000023599.7	SAMN48847782	clinical	cd_8_group_63375	cd_4_group_68214	-
PDT002503217.1	PDS000210213.5	SAMN45107041	clinical	cd_8_group_63376	cd_4_group_68217	-
PDT002454202.1	PDS000210213.5	SAMN44573715	clinical	cd_8_group_63376	cd_4_group_68217	cd_2_group_67115
PDT002499869.1	PDS000210213.5	SAMN45082767	clinical	cd_8_group_63376	cd_4_group_68217	cd_2_group_67115
PDT002521413.1	PDS000210213.5	SAMN45233424	clinical	cd_8_group_63376	cd_4_group_68217	cd_2_group_67115
PDT002590779.1	PDS000210213.5	SAMN46409686	clinical	cd_8_group_63376	cd_4_group_68217	cd_2_group_67115
PDT002643341.1	PDS000210213.5	SAMN47100169	clinical	cd_8_group_63376	cd_4_group_68217	cd_2_group_67115
PDT002454211.1	PDS000206412.4	SAMN44573629	clinical	cd_8_group_63377	cd_4_group_68218	cd_2_group_67116
PDT002460262.1	PDS000206412.4	SAMN44627762	clinical	cd_8_group_63377	cd_4_group_68218	cd_2_group_67116
PDT002461168.1	PDS000206412.4	SAMN44653650	clinical	cd_8_group_63377	cd_4_group_68218	cd_2_group_67116
PDT002505430.1	PDS000206412.4	SAMN45132122	clinical	cd_8_group_63377	cd_4_group_68218	cd_2_group_67116
PDT002547316.1	PDS000206412.4	SAMN45961003	clinical	cd_8_group_63377	cd_4_group_68218	cd_2_group_67116
PDT002559512.1	PDS000206412.4	SAMN46164745	clinical	cd_8_group_63377	cd_4_group_68218	cd_2_group_67116
PDT002454300.1	PDS000030976.9	SAMN44589555	clinical	cd_8_group_63378	-	-
PDT002691590.1	PDS000030976.9	SAMN47630959	clinical	cd_8_group_63378	-	-
PDT002454311.1	PDS000127718.470	SAMN44590043	clinical	cd_8_group_63379	cd_4_group_68220	cd_2_group_67121
PDT002555980.1	PDS000127718.470	SAMN46073030	clinical	cd_8_group_63379	cd_4_group_68220	cd_2_group_67121
PDT000121308.2	PDS000029639.5	SAMN04577245	environmental/other	cd_8_group_6338	-	-
PDT000187260.2	PDS000029639.5	SAMN06308913	clinical	cd_8_group_6338	cd_4_group_9127	cd_2_group_8293
PDT000187272.2	PDS000029639.5	SAMN06308914	clinical	cd_8_group_6338	cd_4_group_9127	cd_2_group_8293
PDT002454312.1	PDS000026593.48	SAMN44590041	clinical	cd_8_group_63380	cd_4_group_68221	cd_2_group_67122
PDT002457909.1	PDS000026593.48	SAMN44601147	clinical	cd_8_group_63380	cd_4_group_68221	cd_2_group_67122
PDT002454345.1	PDS000026970.1233	SAMN44590359	clinical	cd_8_group_63381	cd_4_group_68223	cd_2_group_67124
PDT002526761.1	PDS000026970.1233	SAMN45394023	clinical	cd_8_group_63381	cd_4_group_68223	cd_2_group_67124
PDT002454373.1	PDS000026552.150	SAMN44590586	clinical	cd_8_group_63382	cd_4_group_68224	cd_2_group_67126
PDT002812792.1	PDS000026552.150	SAMN49572882	clinical	cd_8_group_63382	cd_4_group_68224	cd_2_group_67126
PDT002454413.1	PDS000012176.211	SAMN44591205	clinical	cd_8_group_63383	cd_4_group_68226	-
PDT002590403.1	PDS000012176.211	SAMN46401776	clinical	cd_8_group_63383	cd_4_group_68226	-
PDT002454456.1	PDS000214890.109	SAMN44591548	environmental/other	cd_8_group_63384	cd_4_group_68228	-
PDT002465787.1	PDS000214890.109	SAMN44725753	environmental/other	cd_8_group_63384	cd_4_group_68228	-
PDT002917411.1	PDS000011314.317	SAMN51227746	clinical	cd_8_group_63385	-	-
PDT002454546.1	PDS000011314.317	SAMN44592324	clinical	cd_8_group_63385	cd_4_group_68232	cd_2_group_67134
PDT002454844.1	PDS000011314.317	SAMN44593143	clinical	cd_8_group_63385	cd_4_group_68232	cd_2_group_67134
PDT002454590.1	PDS000209984.1	SAMN44592508	clinical	cd_8_group_63386	cd_4_group_68234	cd_2_group_67136
PDT002497271.1	PDS000209984.1	SAMN45061562	clinical	cd_8_group_63386	cd_4_group_68234	cd_2_group_67136
PDT002454753.1	PDS000220816.64	SAMN44593186	clinical	cd_8_group_63387	cd_4_group_68236	cd_2_group_67138
PDT002496619.1	PDS000220816.64	SAMN45047787	clinical	cd_8_group_63387	cd_4_group_68236	cd_2_group_67138
PDT002454755.1	PDS000027938.307	SAMN44593708	clinical	cd_8_group_63388	-	-
PDT002457286.1	PDS000027938.307	SAMN44368929	clinical	cd_8_group_63388	cd_4_group_68304	cd_2_group_67196
PDT002464752.1	PDS000027938.307	SAMN44699095	clinical	cd_8_group_63388	cd_4_group_68304	cd_2_group_67196
PDT002670226.1	PDS000053861.18	SAMN47386547	clinical	cd_8_group_63389	cd_4_group_68237	-
PDT002841704.1	PDS000053861.18	SAMN50089708	clinical	cd_8_group_63389	cd_4_group_68237	-
PDT002454758.1	PDS000053861.18	SAMN44593185	clinical	cd_8_group_63389	cd_4_group_68237	cd_2_group_67139
PDT002564641.1	PDS000053861.18	SAMN46244283	clinical	cd_8_group_63389	cd_4_group_68237	cd_2_group_67139
PDT002605049.1	PDS000053861.18	SAMN46527433	clinical	cd_8_group_63389	cd_4_group_68237	cd_2_group_67139
PDT002657414.1	PDS000053861.18	SAMN47243283	clinical	cd_8_group_63389	cd_4_group_68237	cd_2_group_67139
PDT002669507.1	PDS000053861.18	SAMN47385728	clinical	cd_8_group_63389	cd_4_group_68237	cd_2_group_67139
PDT002770845.1	PDS000053861.18	SAMN48541683	clinical	cd_8_group_63389	cd_4_group_68237	cd_2_group_67139
PDT002812123.1	PDS000053861.18	SAMN49538661	clinical	cd_8_group_63389	cd_4_group_68237	cd_2_group_67139
PDT000121310.2	PDS000158106.121	SAMN04577247	environmental/other	cd_8_group_6339	cd_4_group_6162	-
PDT000121573.2	PDS000158106.121	SAMN04577510	environmental/other	cd_8_group_6339	cd_4_group_6162	-
PDT002454760.1	PDS000029000.144	SAMN44593174	clinical	cd_8_group_63390	cd_4_group_68238	cd_2_group_67140
PDT002505747.1	PDS000029000.144	SAMN45147866	clinical	cd_8_group_63390	cd_4_group_68238	cd_2_group_67140
PDT002454769.1	PDS000010247.170	SAMN44308839	clinical	cd_8_group_63391	cd_4_group_68239	cd_2_group_67141
PDT002587584.1	PDS000010247.170	SAMN46348300	clinical	cd_8_group_63391	cd_4_group_68239	cd_2_group_67141
PDT002594633.1	PDS000010247.170	SAMN46428601	clinical	cd_8_group_63391	cd_4_group_68239	cd_2_group_67141
PDT002790947.1	PDS000010247.170	SAMN48846188	clinical	cd_8_group_63391	cd_4_group_68239	cd_2_group_67141
PDT002811108.1	PDS000010247.170	SAMN49525808	clinical	cd_8_group_63391	cd_4_group_68239	cd_2_group_67141
PDT002454801.1	PDS000206416.1	SAMN44593173	clinical	cd_8_group_63392	cd_4_group_68240	-
PDT002459408.1	PDS000206416.1	SAMN44611577	clinical	cd_8_group_63392	cd_4_group_68240	-
PDT002454853.1	PDS000005693.96	SAMN44309040	clinical	cd_8_group_63393	cd_4_group_68242	cd_2_group_67143
PDT002809057.1	PDS000005693.96	SAMN49475782	clinical	cd_8_group_63393	cd_4_group_68242	cd_2_group_67143
PDT002888407.1	PDS000005693.96	SAMN50685418	clinical	cd_8_group_63393	cd_4_group_68242	cd_2_group_67143
PDT002830917.1	PDS000206422.7	SAMN49904861	clinical	cd_8_group_63394	-	-
PDT002454886.1	PDS000206422.7	SAMN44338540	clinical	cd_8_group_63394	cd_4_group_68243	cd_2_group_67144
PDT002459474.1	PDS000206422.7	SAMN44611936	clinical	cd_8_group_63394	cd_4_group_68243	cd_2_group_67144
PDT002544089.1	PDS000206422.7	SAMN45930023	clinical	cd_8_group_63394	cd_4_group_68243	cd_2_group_67144
PDT002677467.1	PDS000206422.7	SAMN47479353	clinical	cd_8_group_63394	cd_4_group_68243	cd_2_group_67144
PDT002888337.1	PDS000206422.7	SAMN50684823	clinical	cd_8_group_63394	cd_4_group_68243	cd_2_group_67144
PDT002774605.1	PDS000206422.7	SAMN48592311	clinical	cd_8_group_63394	cd_4_group_68243	cd_2_group_70443
PDT002792965.1	PDS000206422.7	SAMN48877804	clinical	cd_8_group_63394	cd_4_group_68243	cd_2_group_70443
PDT002454901.1	PDS000205848.1	SAMN44593600	clinical	cd_8_group_63395	cd_4_group_68244	cd_2_group_67145
PDT002457103.1	PDS000205848.1	SAMN44596326	clinical	cd_8_group_63395	cd_4_group_68244	cd_2_group_67145
PDT002454914.1	PDS000012071.649	SAMN44593724	clinical	cd_8_group_63396	cd_4_group_68246	cd_2_group_67147
PDT002497393.1	PDS000012071.649	SAMN45062436	clinical	cd_8_group_63396	cd_4_group_68246	cd_2_group_67147
PDT002454924.1	PDS000011909.379	SAMN44593730	clinical	cd_8_group_63397	cd_4_group_68247	cd_2_group_67148
PDT002554531.1	PDS000011909.379	SAMN46053676	clinical	cd_8_group_63397	cd_4_group_68247	cd_2_group_67148
PDT002454936.1	PDS000215094.1	SAMN44594358	clinical	cd_8_group_63398	cd_4_group_68248	-
PDT002567878.1	PDS000215094.1	SAMN46281283	clinical	cd_8_group_63398	cd_4_group_68248	-
PDT002454949.1	PDS000205846.2	SAMN44346797	clinical	cd_8_group_63399	cd_4_group_68249	cd_2_group_67149
PDT002457125.1	PDS000205846.2	SAMN44368149	clinical	cd_8_group_63399	cd_4_group_68249	cd_2_group_67149
PDT000003077.4	PDS000029314.405	SAMN02344898	environmental/other	cd_8_group_634	-	-
PDT000003078.4	PDS000029314.405	SAMN02344899	environmental/other	cd_8_group_634	-	-
PDT000121332.2	PDS000214890.109	SAMN04577269	environmental/other	cd_8_group_6340	-	-
PDT002830892.1	PDS000214890.109	SAMN49902172	clinical	cd_8_group_6340	cd_4_group_71961	cd_2_group_71259
PDT002850670.1	PDS000214890.109	SAMN50207891	environmental/other	cd_8_group_6340	cd_4_group_71961	cd_2_group_71259
PDT002454959.1	PDS000212475.1	SAMN44296867	clinical	cd_8_group_63400	-	-
PDT002531128.1	PDS000212475.1	SAMN45808909	clinical	cd_8_group_63400	-	-
PDT002454964.1	PDS000032626.23	SAMN44383662	clinical	cd_8_group_63401	cd_4_group_68250	cd_2_group_67150
PDT002559307.1	PDS000032626.23	SAMN46161282	clinical	cd_8_group_63401	cd_4_group_68250	cd_2_group_67150
PDT002454978.1	PDS000206392.6	SAMN44242374	clinical	cd_8_group_63402	cd_4_group_68251	cd_2_group_67151
PDT002455218.1	PDS000206392.6	SAMN44242377	clinical	cd_8_group_63402	cd_4_group_68251	cd_2_group_67151
PDT002455920.1	PDS000206392.6	SAMN44242376	clinical	cd_8_group_63402	cd_4_group_68251	cd_2_group_67151
PDT002454998.1	PDS000072671.44	SAMN44317695	clinical	cd_8_group_63403	cd_4_group_68252	cd_2_group_67152
PDT002493237.1	PDS000072671.44	SAMN45031989	clinical	cd_8_group_63403	cd_4_group_68252	cd_2_group_67152
PDT002493239.1	PDS000072671.44	SAMN45031991	clinical	cd_8_group_63403	cd_4_group_68252	cd_2_group_67152
PDT002493241.1	PDS000072671.44	SAMN45031990	clinical	cd_8_group_63403	cd_4_group_68252	cd_2_group_67152
PDT002493505.1	PDS000072671.44	SAMN45033157	clinical	cd_8_group_63403	cd_4_group_68252	cd_2_group_67152
PDT002455058.1	PDS000004170.708	SAMN44280273	clinical	cd_8_group_63404	-	-
PDT002506077.1	PDS000004170.708	SAMN45150309	environmental/other	cd_8_group_63404	-	-
PDT002455084.1	PDS000009710.436	SAMN44594730	clinical	cd_8_group_63405	cd_4_group_68255	cd_2_group_67153
PDT002460730.1	PDS000009710.436	SAMN44635651	clinical	cd_8_group_63405	cd_4_group_68255	cd_2_group_67153
PDT002455142.1	PDS000029297.128	SAMN44368132	clinical	cd_8_group_63406	-	-
PDT002607959.1	PDS000029297.128	SAMN46541074	clinical	cd_8_group_63406	-	-
PDT002455692.1	PDS000205836.2	SAMN44279506	clinical	cd_8_group_63407	cd_4_group_68262	cd_2_group_67157
PDT002455971.1	PDS000205836.2	SAMN44256617	clinical	cd_8_group_63407	cd_4_group_68262	cd_2_group_67157
PDT002456108.1	PDS000205836.2	SAMN44337360	clinical	cd_8_group_63407	cd_4_group_68262	cd_2_group_67157
PDT002455705.1	PDS000027037.562	SAMN44329194	clinical	cd_8_group_63408	cd_4_group_68263	cd_2_group_67158
PDT002456394.1	PDS000027037.562	SAMN44367719	clinical	cd_8_group_63408	cd_4_group_68263	cd_2_group_67158
PDT002455706.1	PDS000027956.120	SAMN44337428	clinical	cd_8_group_63409	cd_4_group_68264	cd_2_group_67159
PDT002561379.1	PDS000027956.120	SAMN46202617	clinical	cd_8_group_63409	cd_4_group_68264	cd_2_group_67159
PDT002633363.1	PDS000027956.120	SAMN46945175	clinical	cd_8_group_63409	cd_4_group_68264	cd_2_group_67159
PDT002791646.1	PDS000027956.120	SAMN48852052	clinical	cd_8_group_63409	cd_4_group_68264	cd_2_group_67159
PDT000121333.2	PDS000031159.185	SAMN04577270	environmental/other	cd_8_group_6341	-	-
PDT000139745.2	PDS000031159.185	SAMN05416474	environmental/other	cd_8_group_6341	-	-
PDT002455783.1	PDS000011376.212	SAMN44317950	clinical	cd_8_group_63410	-	-
PDT002494524.1	PDS000011376.212	SAMN45045590	clinical	cd_8_group_63410	cd_4_group_68631	-
PDT002875343.1	PDS000011376.212	SAMN50518663	clinical	cd_8_group_63410	cd_4_group_68631	-
PDT002455840.1	PDS000238807.1	SAMN44367591	clinical	cd_8_group_63411	cd_4_group_68268	-
PDT002875621.1	PDS000238807.1	SAMN50521605	clinical	cd_8_group_63411	cd_4_group_68268	-
PDT002455901.1	PDS000129580.10	SAMN44369360	clinical	cd_8_group_63412	cd_4_group_68269	cd_2_group_67163
PDT002554529.1	PDS000129580.10	SAMN46053663	clinical	cd_8_group_63412	cd_4_group_68269	cd_2_group_67163
PDT002682190.1	PDS000129580.10	SAMEA117832651	clinical	cd_8_group_63412	cd_4_group_68269	cd_2_group_67163
PDT002455942.1	PDS000085033.695	SAMN44346745	clinical	cd_8_group_63413	cd_4_group_68271	cd_2_group_67165
PDT002456150.1	PDS000085033.695	SAMN44346584	clinical	cd_8_group_63413	cd_4_group_68271	cd_2_group_67165
PDT002456159.1	PDS000085033.695	SAMN44367646	clinical	cd_8_group_63413	cd_4_group_68271	cd_2_group_67165
PDT002455947.1	PDS000026617.677	SAMN44257152	clinical	cd_8_group_63414	cd_4_group_68272	cd_2_group_67166
PDT002494948.1	PDS000026617.677	SAMN44275375	clinical	cd_8_group_63414	cd_4_group_68272	cd_2_group_67166
PDT002455951.1	PDS000002089.535	SAMN44348119	clinical	cd_8_group_63415	cd_4_group_68273	cd_2_group_67167
PDT002456443.1	PDS000002089.535	SAMN44348124	clinical	cd_8_group_63415	cd_4_group_68273	cd_2_group_67167
PDT002455952.1	PDS000214775.1	SAMN44278552	clinical	cd_8_group_63416	cd_4_group_68274	cd_2_group_67168
PDT002560917.1	PDS000214775.1	SAMN46195265	clinical	cd_8_group_63416	cd_4_group_68274	cd_2_group_67168
PDT002455958.1	PDS000085033.695	SAMN44378398	clinical	cd_8_group_63417	cd_4_group_68275	cd_2_group_67169
PDT002459472.1	PDS000085033.695	SAMN44611895	clinical	cd_8_group_63417	cd_4_group_68275	cd_2_group_67169
PDT002493431.1	PDS000085033.695	SAMN45032450	clinical	cd_8_group_63417	cd_4_group_68275	cd_2_group_67169
PDT002496852.1	PDS000085033.695	SAMN45053716	clinical	cd_8_group_63417	cd_4_group_68275	cd_2_group_67169
PDT002625654.1	PDS000085033.695	SAMN46831942	clinical	cd_8_group_63417	cd_4_group_68275	cd_2_group_67169
PDT002455976.1	PDS000049184.22	SAMN44254370	clinical	cd_8_group_63418	cd_4_group_68277	cd_2_group_67170
PDT002457164.1	PDS000049184.22	SAMN44295388	clinical	cd_8_group_63418	cd_4_group_68277	cd_2_group_67170
PDT002457752.1	PDS000049184.22	SAMN44254359	clinical	cd_8_group_63418	cd_4_group_68277	cd_2_group_67170
PDT002455984.1	PDS000083226.1033	SAMN44254368	clinical	cd_8_group_63419	cd_4_group_68278	cd_2_group_67171
PDT002456932.1	PDS000083226.1033	SAMN44295625	clinical	cd_8_group_63419	cd_4_group_68278	cd_2_group_67171
PDT000121335.2	PDS000003624.20	SAMN04577272	environmental/other	cd_8_group_6342	-	-
PDT000121474.2	PDS000003624.20	SAMN04577411	environmental/other	cd_8_group_6342	-	-
PDT000926098.1	PDS000003624.20	SAMN17188019	clinical	cd_8_group_6342	-	-
PDT002455989.1	PDS000210573.1	SAMN44378328	clinical	cd_8_group_63420	cd_4_group_68279	cd_2_group_67172
PDT002505669.1	PDS000210573.1	SAMN45146235	clinical	cd_8_group_63420	cd_4_group_68279	cd_2_group_67172
PDT002674799.1	PDS000205857.2	SAMN47418213	clinical	cd_8_group_63421	cd_4_group_68280	-
PDT002456003.1	PDS000205857.2	SAMN44348210	clinical	cd_8_group_63421	cd_4_group_68280	cd_2_group_67173
PDT002456008.1	PDS000205857.2	SAMN44348212	clinical	cd_8_group_63421	cd_4_group_68280	cd_2_group_67173
PDT002456925.1	PDS000205857.2	SAMN44348213	clinical	cd_8_group_63421	cd_4_group_68280	cd_2_group_67173
PDT002457336.1	PDS000205857.2	SAMN44348205	clinical	cd_8_group_63421	cd_4_group_68280	cd_2_group_67173
PDT002456022.1	PDS000205856.2	SAMN44309572	clinical	cd_8_group_63422	cd_4_group_68281	cd_2_group_67174
PDT002456229.1	PDS000205856.2	SAMN44309552	clinical	cd_8_group_63422	cd_4_group_68281	cd_2_group_67174
PDT002514249.1	PDS000205856.2	SAMN45190596	clinical	cd_8_group_63422	cd_4_group_68281	cd_2_group_67174
PDT002456042.1	PDS000094112.4	SAMN44367826	clinical	cd_8_group_63423	-	-
PDT002783983.1	PDS000094112.4	SAMN48751394	clinical	cd_8_group_63423	-	-
PDT002456115.1	PDS000217357.1	SAMN44317959	clinical	cd_8_group_63424	cd_4_group_68282	-
PDT002608031.1	PDS000217357.1	SAMN46541634	clinical	cd_8_group_63424	cd_4_group_68282	-
PDT002456163.1	PDS000027506.44	SAMN44296018	clinical	cd_8_group_63425	cd_4_group_68284	cd_2_group_67177
PDT002456924.1	PDS000027506.44	SAMN44345701	clinical	cd_8_group_63425	cd_4_group_68284	cd_2_group_67177
PDT002456165.1	PDS000032438.504	SAMN44295628	clinical	cd_8_group_63426	-	-
PDT002662836.1	PDS000032438.504	SAMN47291815	environmental/other	cd_8_group_63426	-	-
PDT002456178.1	PDS000214427.1	SAMN44347925	clinical	cd_8_group_63427	cd_4_group_68286	cd_2_group_67179
PDT002555859.1	PDS000214427.1	SAMN46070562	clinical	cd_8_group_63427	cd_4_group_68286	cd_2_group_67179
PDT002456243.1	PDS000241205.3	SAMN44255377	clinical	cd_8_group_63428	cd_4_group_68288	cd_2_group_67181
PDT002493633.1	PDS000241205.3	SAMN45035224	clinical	cd_8_group_63428	cd_4_group_68288	cd_2_group_67181
PDT002456267.1	PDS000005120.327	SAMN44367488	clinical	cd_8_group_63429	cd_4_group_68289	cd_2_group_67182
PDT002594867.1	PDS000005120.327	SAMN46429654	clinical	cd_8_group_63429	cd_4_group_68289	cd_2_group_67182
PDT002874843.1	PDS000005120.327	SAMN50500028	clinical	cd_8_group_63429	cd_4_group_68289	cd_2_group_67182
PDT000121351.2	PDS000217831.27	SAMN04577288	environmental/other	cd_8_group_6343	-	-
PDT000376988.1	PDS000217831.27	SAMN10064122	environmental/other	cd_8_group_6343	-	-
PDT000314474.2	PDS000217831.27	SAMN09211323	environmental/other	cd_8_group_6343	cd_4_group_8251	-
PDT000430678.1	PDS000217831.27	SAMN10695697	environmental/other	cd_8_group_6343	cd_4_group_8251	-
PDT000430826.1	PDS000217831.27	SAMN10695813	environmental/other	cd_8_group_6343	cd_4_group_8251	-
PDT000430833.1	PDS000217831.27	SAMN10695801	environmental/other	cd_8_group_6343	cd_4_group_8251	-
PDT000175552.2	PDS000217831.27	SAMN03861806	environmental/other	cd_8_group_6343	cd_4_group_8251	cd_2_group_7403
PDT000175556.2	PDS000217831.27	SAMN03861807	environmental/other	cd_8_group_6343	cd_4_group_8251	cd_2_group_7403
PDT002456316.1	PDS000029636.1094	SAMN44280673	clinical	cd_8_group_63430	-	-
PDT002542257.1	PDS000029636.1094	SAMN45894300	clinical	cd_8_group_63430	-	-
PDT002456321.1	PDS000205816.1	SAMN44337363	clinical	cd_8_group_63431	cd_4_group_68290	cd_2_group_67183
PDT002457665.1	PDS000205816.1	SAMN44279504	clinical	cd_8_group_63431	cd_4_group_68290	cd_2_group_67183
PDT002456432.1	PDS000043922.15	SAMN44595943	clinical	cd_8_group_63432	cd_4_group_68292	-
PDT002807756.1	PDS000043922.15	SAMN49226420	clinical	cd_8_group_63432	cd_4_group_68292	-
PDT002457042.1	PDS000001865.1027	SAMN44296275	clinical	cd_8_group_63433	-	-
PDT002475960.1	PDS000001865.1027	SAMN44815025	clinical	cd_8_group_63433	-	-
PDT002457077.1	PDS000005693.96	SAMN44309550	clinical	cd_8_group_63434	cd_4_group_68296	cd_2_group_67188
PDT002483373.1	PDS000005693.96	SAMN44971622	clinical	cd_8_group_63434	cd_4_group_68296	cd_2_group_67188
PDT002457097.1	PDS000032705.1486	SAMN44296528	clinical	cd_8_group_63435	cd_4_group_68297	cd_2_group_67189
PDT002457435.1	PDS000032705.1486	SAMN44296259	clinical	cd_8_group_63435	cd_4_group_68297	cd_2_group_67189
PDT002801616.1	PDS000214794.2	SAMN48984375	environmental/other	cd_8_group_63436	-	-
PDT002457136.1	PDS000214794.2	SAMN44331707	clinical	cd_8_group_63436	cd_4_group_68300	cd_2_group_67192
PDT002561366.1	PDS000214794.2	SAMN46202506	clinical	cd_8_group_63436	cd_4_group_68300	cd_2_group_67192
PDT002457144.1	PDS000027400.145	SAMN44319140	clinical	cd_8_group_63437	-	-
PDT002874422.1	PDS000027400.145	SAMN50480743	clinical	cd_8_group_63437	-	-
PDT002457191.1	PDS000032735.1023	SAMN44244936	clinical	cd_8_group_63438	cd_4_group_68303	cd_2_group_67195
PDT002482141.1	PDS000032735.1023	SAMN44859289	clinical	cd_8_group_63438	cd_4_group_68303	cd_2_group_67195
PDT002563552.1	PDS000032735.1023	SAMN46231776	clinical	cd_8_group_63438	cd_4_group_68303	cd_2_group_67195
PDT002457289.1	PDS000002089.535	SAMN44296265	clinical	cd_8_group_63439	cd_4_group_68305	cd_2_group_67197
PDT002465807.1	PDS000002089.535	SAMN44727391	environmental/other	cd_8_group_63439	cd_4_group_68305	cd_2_group_67197
PDT000121355.2	PDS000217831.27	SAMN04577292	environmental/other	cd_8_group_6344	-	-
PDT000359420.1	PDS000217831.27	SAMN09770993	environmental/other	cd_8_group_6344	-	-
PDT002457682.1	PDS000238526.14	SAMN44296499	clinical	cd_8_group_63440	cd_4_group_68309	cd_2_group_67204
PDT002496045.1	PDS000238526.14	SAMN44887979	clinical	cd_8_group_63440	cd_4_group_68309	cd_2_group_67204
PDT002717600.1	PDS000209983.3	SAMN47961237	clinical	cd_8_group_63441	cd_4_group_68311	-
PDT002457712.1	PDS000209983.3	SAMN44275376	clinical	cd_8_group_63441	cd_4_group_68311	cd_2_group_67206
PDT002497360.1	PDS000209983.3	SAMN45062125	clinical	cd_8_group_63441	cd_4_group_68311	cd_2_group_67206
PDT002855980.1	PDS000209983.3	SAMN50262441	clinical	cd_8_group_63441	cd_4_group_68311	cd_2_group_67206
PDT002457826.1	PDS000212493.1	SAMN44599770	clinical	cd_8_group_63442	cd_4_group_68312	-
PDT002532072.1	PDS000212493.1	SAMN45827679	clinical	cd_8_group_63442	cd_4_group_68312	-
PDT002458845.1	PDS000029625.626	SAMN44603172	clinical	cd_8_group_63443	cd_4_group_68314	cd_2_group_67208
PDT002496858.1	PDS000029625.626	SAMN45053734	clinical	cd_8_group_63443	cd_4_group_68314	cd_2_group_67208
PDT002458856.1	PDS000241216.6	SAMN44603180	clinical	cd_8_group_63444	cd_4_group_68316	cd_2_group_67210
PDT002564277.1	PDS000241216.6	SAMN46233696	clinical	cd_8_group_63444	cd_4_group_68316	cd_2_group_67210
PDT002564440.1	PDS000241216.6	SAMN46234986	clinical	cd_8_group_63444	cd_4_group_68316	cd_2_group_67210
PDT002564451.1	PDS000241216.6	SAMN46235061	clinical	cd_8_group_63444	cd_4_group_68316	cd_2_group_67210
PDT002458872.1	PDS000039180.57	SAMN44603258	clinical	cd_8_group_63445	cd_4_group_68317	cd_2_group_67212
PDT002481094.1	PDS000039180.57	SAMN44856591	clinical	cd_8_group_63445	cd_4_group_68317	cd_2_group_67212
PDT002458915.1	PDS000241216.6	SAMN44604108	clinical	cd_8_group_63446	cd_4_group_68318	cd_2_group_67213
PDT002460689.1	PDS000241216.6	SAMN44635020	clinical	cd_8_group_63446	cd_4_group_68318	cd_2_group_67213
PDT002567840.1	PDS000241216.6	SAMN46282491	clinical	cd_8_group_63446	cd_4_group_68318	cd_2_group_67213
PDT002815284.1	PDS000241216.6	SAMN49656215	clinical	cd_8_group_63446	cd_4_group_68318	cd_2_group_67213
PDT002875589.1	PDS000241216.6	SAMN50522418	clinical	cd_8_group_63446	cd_4_group_68318	cd_2_group_67213
PDT002892978.1	PDS000241216.6	SAMN50734741	clinical	cd_8_group_63446	cd_4_group_68318	cd_2_group_67213
PDT002899127.1	PDS000241216.6	SAMN50828972	clinical	cd_8_group_63446	cd_4_group_68318	cd_2_group_67213
PDT002545247.1	PDS000241216.6	SAMN45950699	clinical	cd_8_group_63446	cd_4_group_68318	cd_2_group_68274
PDT002657665.1	PDS000241216.6	SAMN47247137	clinical	cd_8_group_63446	cd_4_group_68318	cd_2_group_68274
PDT002883929.1	PDS000241216.6	SAMN50639445	clinical	cd_8_group_63446	cd_4_group_68318	cd_2_group_72086
PDT002887978.1	PDS000241216.6	SAMN50682921	clinical	cd_8_group_63446	cd_4_group_68318	cd_2_group_72086
PDT002888025.1	PDS000241216.6	SAMN50683577	clinical	cd_8_group_63446	cd_4_group_68318	cd_2_group_72086
PDT002892860.1	PDS000241216.6	SAMN50734739	clinical	cd_8_group_63446	cd_4_group_68318	cd_2_group_72086
PDT002899375.1	PDS000241216.6	SAMN50835338	clinical	cd_8_group_63446	cd_4_group_68318	cd_2_group_72086
PDT002458920.1	PDS000054301.11	SAMN44604370	clinical	cd_8_group_63447	cd_4_group_68319	-
PDT002460697.1	PDS000054301.11	SAMN44635248	clinical	cd_8_group_63447	cd_4_group_68319	-
PDT002458966.1	PDS000026993.152	SAMN44294851	clinical	cd_8_group_63448	cd_4_group_68320	cd_2_group_67215
PDT002539911.1	PDS000026993.152	SAMN45875147	clinical	cd_8_group_63448	cd_4_group_68320	cd_2_group_67215
PDT002598236.1	PDS000026993.152	SAMN46477595	clinical	cd_8_group_63448	cd_4_group_68320	cd_2_group_67215
PDT002609513.1	PDS000026993.152	SAMN46559198	clinical	cd_8_group_63448	cd_4_group_68320	cd_2_group_67215
PDT002458967.1	PDS000026693.77	SAMN44605004	environmental/other	cd_8_group_63449	cd_4_group_68321	cd_2_group_67216
PDT002458971.1	PDS000026693.77	SAMN44605005	environmental/other	cd_8_group_63449	cd_4_group_68321	cd_2_group_67216
PDT002458976.1	PDS000026693.77	SAMN44605006	environmental/other	cd_8_group_63449	cd_4_group_68321	cd_2_group_67216
PDT000121366.2	PDS000002473.149	SAMN04577303	environmental/other	cd_8_group_6345	-	-
PDT000135370.3	PDS000002473.149	SAMN05258219	clinical	cd_8_group_6345	-	-
PDT002459023.1	PDS000206415.1	SAMN44605759	clinical	cd_8_group_63450	cd_4_group_68322	cd_2_group_67218
PDT002461247.1	PDS000206415.1	SAMN44653697	clinical	cd_8_group_63450	cd_4_group_68322	cd_2_group_67218
PDT002459034.1	PDS000233534.1	SAMN44605843	clinical	cd_8_group_63451	-	-
PDT002802716.1	PDS000233534.1	SAMN49006109	clinical	cd_8_group_63451	-	-
PDT002459053.1	PDS000210882.2	SAMN44605827	clinical	cd_8_group_63452	cd_4_group_68323	cd_2_group_67219
PDT002512022.1	PDS000210882.2	SAMN45172422	clinical	cd_8_group_63452	cd_4_group_68323	cd_2_group_67219
PDT002612304.1	PDS000210882.2	SAMN46714057	clinical	cd_8_group_63452	cd_4_group_68323	cd_2_group_67219
PDT002459117.1	PDS000027794.63	SAMN44607358	clinical	cd_8_group_63453	cd_4_group_68327	cd_2_group_67222
PDT002460717.1	PDS000027794.63	SAMN44635648	clinical	cd_8_group_63453	cd_4_group_68327	cd_2_group_67222
PDT002598766.1	PDS000027794.63	SAMN46481244	clinical	cd_8_group_63453	cd_4_group_68327	cd_2_group_67222
PDT002459123.1	PDS000030696.14	SAMN44607390	clinical	cd_8_group_63454	cd_4_group_68328	-
PDT002560868.1	PDS000030696.14	SAMN46194911	clinical	cd_8_group_63454	cd_4_group_68328	-
PDT002459131.1	PDS000239639.11	SAMN44607621	clinical	cd_8_group_63455	cd_4_group_68329	cd_2_group_67224
PDT002466741.1	PDS000239639.11	SAMN44739979	clinical	cd_8_group_63455	cd_4_group_68329	cd_2_group_67224
PDT002459133.1	PDS000027004.245	SAMN44607625	clinical	cd_8_group_63456	cd_4_group_68330	cd_2_group_67225
PDT002459395.1	PDS000027004.245	SAMN44611045	clinical	cd_8_group_63456	cd_4_group_68330	cd_2_group_67225
PDT002459401.1	PDS000029297.128	SAMN44607733	clinical	cd_8_group_63457	cd_4_group_68333	cd_2_group_67229
PDT002465298.1	PDS000029297.128	SAMN44706683	clinical	cd_8_group_63457	cd_4_group_68333	cd_2_group_67229
PDT002459555.1	PDS000209063.1	SAMN44596959	clinical	cd_8_group_63458	cd_4_group_68338	cd_2_group_67236
PDT002488080.1	PDS000209063.1	SAMN44895549	clinical	cd_8_group_63458	cd_4_group_68338	cd_2_group_67236
PDT002459556.1	PDS000042298.6	SAMN44596984	clinical	cd_8_group_63459	cd_4_group_68339	cd_2_group_67237
PDT002498506.1	PDS000042298.6	SAMN45050086	clinical	cd_8_group_63459	cd_4_group_68339	cd_2_group_67237
PDT000121368.2	PDS000030296.1	SAMN04577305	environmental/other	cd_8_group_6346	-	-
PDT000128757.2	PDS000030296.1	SAMN04942605	environmental/other	cd_8_group_6346	-	-
PDT002614587.1	PDS000030797.32	SAMN46715216	clinical	cd_8_group_63460	-	-
PDT002459557.1	PDS000030797.32	SAMN44596982	clinical	cd_8_group_63460	cd_4_group_68340	cd_2_group_67238
PDT002459558.1	PDS000030797.32	SAMN44596983	clinical	cd_8_group_63460	cd_4_group_68340	cd_2_group_67238
PDT002459615.1	PDS000009466.607	SAMN44597151	clinical	cd_8_group_63461	cd_4_group_68342	-
PDT002825155.1	PDS000009466.607	SAMN49801861	clinical	cd_8_group_63461	cd_4_group_68342	-
PDT002459634.1	PDS000013882.367	SAMN44614357	clinical	cd_8_group_63462	cd_4_group_68343	cd_2_group_67242
PDT002497438.1	PDS000013882.367	SAMN45062165	clinical	cd_8_group_63462	cd_4_group_68343	cd_2_group_67242
PDT002459642.1	PDS000023915.241	SAMN44618712	clinical	cd_8_group_63463	-	-
PDT002850257.1	PDS000023915.241	SAMN50194280	clinical	cd_8_group_63463	-	-
PDT002514237.1	PDS000211271.3	SAMN45190435	clinical	cd_8_group_63464	cd_4_group_68346	-
PDT002653848.1	PDS000211271.3	SAMN47213163	clinical	cd_8_group_63464	cd_4_group_68346	-
PDT002459731.1	PDS000211271.3	SAMN44623208	clinical	cd_8_group_63464	cd_4_group_68346	cd_2_group_67245
PDT002633327.1	PDS000211271.3	SAMN46945142	clinical	cd_8_group_63464	cd_4_group_68346	cd_2_group_67245
PDT002459743.1	PDS000044110.13	SAMN44623625	clinical	cd_8_group_63465	cd_4_group_68347	cd_2_group_67246
PDT002608439.1	PDS000044110.13	SAMN46545996	clinical	cd_8_group_63465	cd_4_group_68347	cd_2_group_67246
PDT002459749.1	PDS000072713.4	SAMN44623787	clinical	cd_8_group_63466	cd_4_group_68348	cd_2_group_67247
PDT002539716.1	PDS000072713.4	SAMN45871413	clinical	cd_8_group_63466	cd_4_group_68348	cd_2_group_67247
PDT002543415.1	PDS000072713.4	SAMN45920180	clinical	cd_8_group_63466	cd_4_group_68348	cd_2_group_67247
PDT002459766.1	PDS000208501.1	SAMN44624126	clinical	cd_8_group_63467	cd_4_group_68350	cd_2_group_67249
PDT002482983.1	PDS000208501.1	SAMN44860946	clinical	cd_8_group_63467	cd_4_group_68350	cd_2_group_67249
PDT002459895.1	PDS000032697.22	SAMN44624374	clinical	cd_8_group_63468	cd_4_group_68352	cd_2_group_67252
PDT002466886.1	PDS000032697.22	SAMN44749550	clinical	cd_8_group_63468	cd_4_group_68352	cd_2_group_67252
PDT002466888.1	PDS000032697.22	SAMN44749553	clinical	cd_8_group_63468	cd_4_group_68352	cd_2_group_67252
PDT002468102.1	PDS000032697.22	SAMN44756298	clinical	cd_8_group_63468	cd_4_group_68352	cd_2_group_67252
PDT002609800.1	PDS000032697.22	SAMN46578494	clinical	cd_8_group_63468	cd_4_group_68352	cd_2_group_67252
PDT002459898.1	PDS000023570.7	SAMN44624377	clinical	cd_8_group_63469	cd_4_group_68353	cd_2_group_67253
PDT002598835.1	PDS000023570.7	SAMN46486768	clinical	cd_8_group_63469	cd_4_group_68353	cd_2_group_67253
PDT000333760.1	PDS000028115.37	SAMN09462573	environmental/other	cd_8_group_6347	-	-
PDT001108994.1	PDS000028115.37	SAMN20771753	environmental/other	cd_8_group_6347	-	-
PDT002594846.1	PDS000028115.37	SAMN46430266	environmental/other	cd_8_group_6347	-	-
PDT000329548.1	PDS000028115.37	SAMN09425603	environmental/other	cd_8_group_6347	cd_4_group_17618	cd_2_group_16052
PDT000411002.1	PDS000028115.37	SAMN10484736	environmental/other	cd_8_group_6347	cd_4_group_17618	cd_2_group_16052
PDT000121369.2	PDS000028115.37	SAMN04577306	environmental/other	cd_8_group_6347	cd_4_group_6163	-
PDT000239117.2	PDS000028115.37	SAMN07605909	environmental/other	cd_8_group_6347	cd_4_group_6163	-
PDT000538772.1	PDS000028115.37	SAMN12212457	environmental/other	cd_8_group_6347	cd_4_group_6163	-
PDT000595810.1	PDS000028115.37	SAMN12862909	environmental/other	cd_8_group_6347	cd_4_group_6163	-
PDT000705980.1	PDS000028115.37	SAMN14292048	environmental/other	cd_8_group_6347	cd_4_group_6163	-
PDT001294174.1	PDS000028115.37	SAMN27777720	environmental/other	cd_8_group_6347	cd_4_group_6163	cd_2_group_44797
PDT001456214.1	PDS000028115.37	SAMN31367740	environmental/other	cd_8_group_6347	cd_4_group_6163	cd_2_group_44797
PDT002459907.1	PDS000062395.24	SAMN44624484	clinical	cd_8_group_63470	-	-
PDT002499903.1	PDS000062395.24	SAMN45083719	clinical	cd_8_group_63470	-	-
PDT002459921.1	PDS000220816.64	SAMN44624623	environmental/other	cd_8_group_63471	cd_4_group_68354	cd_2_group_67256
PDT002459935.1	PDS000220816.64	SAMN44624662	environmental/other	cd_8_group_63471	cd_4_group_68354	cd_2_group_67256
PDT002460222.1	PDS000241205.3	SAMN44627603	clinical	cd_8_group_63472	cd_4_group_68358	-
PDT002865454.1	PDS000241205.3	SAMN50415495	clinical	cd_8_group_63472	cd_4_group_68358	-
PDT002460229.1	PDS000027915.47	SAMN44627613	clinical	cd_8_group_63473	-	-
PDT002834963.1	PDS000027915.47	SAMN49958538	clinical	cd_8_group_63473	-	-
PDT002460650.1	PDS000038951.5	SAMN44631620	clinical	cd_8_group_63474	cd_4_group_68360	-
PDT002689418.1	PDS000038951.5	SAMN47618604	clinical	cd_8_group_63474	cd_4_group_68360	cd_2_group_69796
PDT002737966.1	PDS000038951.5	SAMN48179393	clinical	cd_8_group_63474	cd_4_group_68360	cd_2_group_69796
PDT002460665.1	PDS000214374.1	SAMN44631774	clinical	cd_8_group_63475	-	-
PDT002555243.1	PDS000214374.1	SAMN46063212	clinical	cd_8_group_63475	-	-
PDT002460758.1	PDS000030124.134	SAMN44636356	clinical	cd_8_group_63476	cd_4_group_68362	cd_2_group_67263
PDT002466910.1	PDS000030124.134	SAMN44749688	clinical	cd_8_group_63476	cd_4_group_68362	cd_2_group_67263
PDT002460792.1	PDS000012071.649	SAMN44636578	clinical	cd_8_group_63477	cd_4_group_68365	cd_2_group_67267
PDT002758508.1	PDS000012071.649	SAMN48361136	clinical	cd_8_group_63477	cd_4_group_68365	cd_2_group_67267
PDT002460828.1	PDS000206481.1	SAMN44636782	clinical	cd_8_group_63478	cd_4_group_68366	cd_2_group_67268
PDT002464427.1	PDS000206481.1	SAMN44696920	clinical	cd_8_group_63478	cd_4_group_68366	cd_2_group_67268
PDT002460913.1	PDS000032400.97	SAMN44651116	clinical	cd_8_group_63479	-	-
PDT002597826.1	PDS000032400.97	SAMN46464027	clinical	cd_8_group_63479	-	-
PDT002893726.1	PDS000032400.97	SAMN50757573	clinical	cd_8_group_63479	-	-
PDT000121395.2	PDS000026660.17	SAMN04577332	environmental/other	cd_8_group_6348	cd_4_group_6167	-
PDT000161355.2	PDS000026660.17	SAMN05907705	clinical	cd_8_group_6348	cd_4_group_6167	-
PDT002460914.1	PDS000074073.13	SAMN44648670	clinical	cd_8_group_63480	cd_4_group_68367	cd_2_group_67270
PDT002542775.1	PDS000074073.13	SAMN45907700	clinical	cd_8_group_63480	cd_4_group_68367	cd_2_group_67270
PDT002542777.1	PDS000074073.13	SAMN45907636	clinical	cd_8_group_63480	cd_4_group_68367	cd_2_group_67270
PDT002460997.1	PDS000209055.5	SAMN44647479	clinical	cd_8_group_63481	cd_4_group_68368	cd_2_group_67271
PDT002484362.1	PDS000209055.5	SAMN44976942	clinical	cd_8_group_63481	cd_4_group_68368	cd_2_group_67271
PDT002543719.1	PDS000209055.5	SAMN45925805	clinical	cd_8_group_63481	cd_4_group_68368	cd_2_group_67271
PDT002642424.1	PDS000209055.5	SAMN47009495	clinical	cd_8_group_63481	cd_4_group_68368	cd_2_group_67271
PDT002684665.1	PDS000209055.5	SAMN47548905	clinical	cd_8_group_63481	cd_4_group_68368	cd_2_group_67271
PDT002726090.1	PDS000209055.5	SAMN48081338	clinical	cd_8_group_63481	cd_4_group_68368	cd_2_group_67271
PDT002461001.1	PDS000199481.8	SAMN44652898	clinical	cd_8_group_63482	cd_4_group_68369	cd_2_group_67272
PDT002461033.1	PDS000199481.8	SAMN44653086	clinical	cd_8_group_63482	cd_4_group_68369	cd_2_group_67272
PDT002464023.1	PDS000199481.8	SAMN44695216	clinical	cd_8_group_63482	cd_4_group_68369	cd_2_group_67272
PDT002464353.1	PDS000199481.8	SAMN44695918	clinical	cd_8_group_63482	cd_4_group_68369	cd_2_group_67272
PDT002464361.1	PDS000199481.8	SAMN44696129	clinical	cd_8_group_63482	cd_4_group_68369	cd_2_group_67272
PDT002466727.1	PDS000199481.8	SAMN44739532	clinical	cd_8_group_63482	cd_4_group_68369	cd_2_group_67272
PDT002493556.1	PDS000199481.8	SAMN45033426	clinical	cd_8_group_63482	cd_4_group_68369	cd_2_group_67272
PDT002812212.1	PDS000127933.17	SAMN49540041	clinical	cd_8_group_63483	cd_4_group_68370	-
PDT002461039.1	PDS000127933.17	SAMN44653083	clinical	cd_8_group_63483	cd_4_group_68370	cd_2_group_67275
PDT002711348.1	PDS000127933.17	SAMN47861258	clinical	cd_8_group_63483	cd_4_group_68370	cd_2_group_67275
PDT002718382.1	PDS000127933.17	SAMN47997224	clinical	cd_8_group_63483	cd_4_group_68370	cd_2_group_67275
PDT002731698.1	PDS000127933.17	SAMN48147377	clinical	cd_8_group_63483	cd_4_group_68370	cd_2_group_67275
PDT002763182.1	PDS000127933.17	SAMN48411631	clinical	cd_8_group_63483	cd_4_group_68370	cd_2_group_67275
PDT002776859.1	PDS000127933.17	SAMN48668207	clinical	cd_8_group_63483	cd_4_group_68370	cd_2_group_67275
PDT002791051.1	PDS000127933.17	SAMN48848788	clinical	cd_8_group_63483	cd_4_group_68370	cd_2_group_67275
PDT002808108.1	PDS000127933.17	SAMN49376453	environmental/other	cd_8_group_63483	cd_4_group_68370	cd_2_group_67275
PDT002808109.1	PDS000127933.17	SAMN49376462	environmental/other	cd_8_group_63483	cd_4_group_68370	cd_2_group_67275
PDT002808112.1	PDS000127933.17	SAMN49376456	environmental/other	cd_8_group_63483	cd_4_group_68370	cd_2_group_67275
PDT002808113.1	PDS000127933.17	SAMN49377627	environmental/other	cd_8_group_63483	cd_4_group_68370	cd_2_group_67275
PDT002808116.1	PDS000127933.17	SAMN49376459	environmental/other	cd_8_group_63483	cd_4_group_68370	cd_2_group_67275
PDT002808117.1	PDS000127933.17	SAMN49378823	environmental/other	cd_8_group_63483	cd_4_group_68370	cd_2_group_67275
PDT002808157.1	PDS000127933.17	SAMN49395426	environmental/other	cd_8_group_63483	cd_4_group_68370	cd_2_group_67275
PDT002808159.1	PDS000127933.17	SAMN49395423	environmental/other	cd_8_group_63483	cd_4_group_68370	cd_2_group_67275
PDT002812656.1	PDS000127933.17	SAMN49569388	clinical	cd_8_group_63483	cd_4_group_68370	cd_2_group_67275
PDT002823533.1	PDS000127933.17	SAMN49782760	clinical	cd_8_group_63483	cd_4_group_68370	cd_2_group_67275
PDT002827568.1	PDS000127933.17	SAMN49827582	clinical	cd_8_group_63483	cd_4_group_68370	cd_2_group_67275
PDT002848041.1	PDS000127933.17	SAMN50131539	environmental/other	cd_8_group_63483	cd_4_group_68370	cd_2_group_67275
PDT002848042.1	PDS000127933.17	SAMN50131542	environmental/other	cd_8_group_63483	cd_4_group_68370	cd_2_group_67275
PDT002848562.1	PDS000127933.17	SAMN50131558	environmental/other	cd_8_group_63483	cd_4_group_68370	cd_2_group_67275
PDT002848563.1	PDS000127933.17	SAMN50131540	environmental/other	cd_8_group_63483	cd_4_group_68370	cd_2_group_67275
PDT002886792.1	PDS000127933.17	SAMN50668761	environmental/other	cd_8_group_63483	cd_4_group_68370	cd_2_group_67275
PDT002896726.1	PDS000127933.17	SAMN50777448	clinical	cd_8_group_63483	cd_4_group_68370	cd_2_group_67275
PDT002461069.1	PDS000072893.5	SAMN44653274	clinical	cd_8_group_63484	cd_4_group_68371	cd_2_group_67278
PDT002516748.1	PDS000072893.5	SAMN45208494	clinical	cd_8_group_63484	cd_4_group_68371	cd_2_group_67278
PDT002461100.1	PDS000026993.152	SAMN44653330	clinical	cd_8_group_63485	cd_4_group_68372	cd_2_group_67282
PDT002554498.1	PDS000026993.152	SAMN46052657	clinical	cd_8_group_63485	cd_4_group_68372	cd_2_group_67282
PDT002461102.1	PDS000029758.244	SAMN44653358	clinical	cd_8_group_63486	cd_4_group_68373	cd_2_group_67283
PDT002461238.1	PDS000029758.244	SAMN44653361	clinical	cd_8_group_63486	cd_4_group_68373	cd_2_group_67283
PDT002780504.1	PDS000029758.244	SAMN48712166	clinical	cd_8_group_63486	cd_4_group_68373	cd_2_group_67283
PDT002461117.1	PDS000048538.32	SAMN44653450	clinical	cd_8_group_63487	-	-
PDT002676173.1	PDS000048538.32	SAMN47441329	clinical	cd_8_group_63487	-	-
PDT002530498.1	PDS000223632.40	SAMN45769409	clinical	cd_8_group_63488	-	-
PDT002461124.1	PDS000223632.40	SAMN44279328	clinical	cd_8_group_63488	cd_4_group_68374	cd_2_group_67284
PDT002566356.1	PDS000223632.40	SAMN46267379	clinical	cd_8_group_63488	cd_4_group_68374	cd_2_group_67284
PDT002461155.1	PDS000050170.4	SAMN44653266	clinical	cd_8_group_63489	cd_4_group_68375	cd_2_group_67285
PDT002464791.1	PDS000050170.4	SAMN44700171	clinical	cd_8_group_63489	cd_4_group_68375	cd_2_group_67285
PDT000379289.1	PDS000144856.73	SAMN10079022	clinical	cd_8_group_6349	-	-
PDT000217430.2	PDS000144856.73	SAMN06034101	environmental/other	cd_8_group_6349	cd_4_group_10957	cd_2_group_9929
PDT000236223.2	PDS000144856.73	SAMN06067863	environmental/other	cd_8_group_6349	cd_4_group_10957	cd_2_group_9929
PDT000914145.1	PDS000144856.73	SAMN10423896	clinical	cd_8_group_6349	cd_4_group_10957	cd_2_group_9929
PDT000914168.1	PDS000144856.73	SAMN10423906	clinical	cd_8_group_6349	cd_4_group_10957	cd_2_group_9929
PDT000121404.2	PDS000144856.73	SAMN04577341	environmental/other	cd_8_group_6349	cd_4_group_6168	-
PDT000356464.1	PDS000144856.73	SAMN09754832	clinical	cd_8_group_6349	cd_4_group_6168	-
PDT000498718.1	PDS000144856.73	SAMN11581012	environmental/other	cd_8_group_6349	cd_4_group_6168	cd_2_group_22825
PDT000950149.1	PDS000144856.73	SAMN17814025	environmental/other	cd_8_group_6349	cd_4_group_6168	cd_2_group_22825
PDT000217428.2	PDS000144856.73	SAMN06034098	environmental/other	cd_8_group_6349	cd_4_group_6168	cd_2_group_9927
PDT000914170.1	PDS000144856.73	SAMN10423939	clinical	cd_8_group_6349	cd_4_group_6168	cd_2_group_9927
PDT002461243.1	PDS000206471.1	SAMN44653631	clinical	cd_8_group_63490	cd_4_group_68376	cd_2_group_67287
PDT002464121.1	PDS000206471.1	SAMN44695376	clinical	cd_8_group_63490	cd_4_group_68376	cd_2_group_67287
PDT002461291.1	PDS000206411.1	SAMN44628745	clinical	cd_8_group_63491	cd_4_group_68377	-
PDT002461293.1	PDS000206411.1	SAMN44628748	clinical	cd_8_group_63491	cd_4_group_68377	-
PDT002461300.1	PDS000001269.24	SAMN44628771	clinical	cd_8_group_63492	cd_4_group_68379	cd_2_group_67289
PDT002469164.1	PDS000001269.24	SAMN44773778	clinical	cd_8_group_63492	cd_4_group_68379	cd_2_group_67289
PDT002461302.1	PDS000110442.94	SAMN44628774	clinical	cd_8_group_63493	cd_4_group_68380	-
PDT002806857.1	PDS000110442.94	SAMN49110483	environmental/other	cd_8_group_63493	cd_4_group_68380	-
PDT002914960.1	PDS000110442.94	SAMN51149542	clinical	cd_8_group_63493	cd_4_group_68380	-
PDT002461316.1	PDS000023587.26	SAMN44628854	clinical	cd_8_group_63494	cd_4_group_68381	cd_2_group_67290
PDT002474473.1	PDS000023587.26	SAMN44780129	clinical	cd_8_group_63494	cd_4_group_68381	cd_2_group_67290
PDT002461452.1	PDS000060366.13	SAMN44655682	clinical	cd_8_group_63495	cd_4_group_68382	cd_2_group_67293
PDT002478419.1	PDS000060366.13	SAMN44804750	clinical	cd_8_group_63495	cd_4_group_68382	cd_2_group_67293
PDT002461462.1	PDS000211330.1	SAMN44655708	clinical	cd_8_group_63496	cd_4_group_68383	cd_2_group_67295
PDT002514691.1	PDS000211330.1	SAMN45176824	clinical	cd_8_group_63496	cd_4_group_68383	cd_2_group_67295
PDT002461467.1	PDS000016758.12	SAMN44655720	clinical	cd_8_group_63497	cd_4_group_68384	cd_2_group_67296
PDT002465168.1	PDS000016758.12	SAMN44678854	clinical	cd_8_group_63497	cd_4_group_68384	cd_2_group_67296
PDT002483124.1	PDS000016758.12	SAMN44847311	clinical	cd_8_group_63497	cd_4_group_68384	cd_2_group_67296
PDT002483088.1	PDS000208516.3	SAMN44847194	clinical	cd_8_group_63498	-	-
PDT002461489.1	PDS000208516.3	SAMN44655893	clinical	cd_8_group_63498	cd_4_group_68385	-
PDT002906070.1	PDS000208516.3	SAMN50951322	environmental/other	cd_8_group_63498	cd_4_group_68385	-
PDT002461494.1	PDS000206401.2	SAMN44655925	clinical	cd_8_group_63499	cd_4_group_68386	cd_2_group_67297
PDT002465126.1	PDS000206401.2	SAMN44677915	clinical	cd_8_group_63499	cd_4_group_68386	cd_2_group_67297
PDT000003085.3	PDS000233286.43	SAMN02345360	environmental/other	cd_8_group_635	cd_4_group_574	cd_2_group_493
PDT000003552.3	PDS000233286.43	SAMN02345424	environmental/other	cd_8_group_635	cd_4_group_574	cd_2_group_493
PDT000040957.3	PDS000233286.43	SAMN02345456	environmental/other	cd_8_group_635	cd_4_group_574	cd_2_group_493
PDT000040958.3	PDS000233286.43	SAMN02345467	environmental/other	cd_8_group_635	cd_4_group_574	cd_2_group_493
PDT000146664.2	PDS000233286.43	SAMN02847372	environmental/other	cd_8_group_635	cd_4_group_574	cd_2_group_493
PDT000146665.2	PDS000233286.43	SAMN02847371	environmental/other	cd_8_group_635	cd_4_group_574	cd_2_group_493
PDT000121412.2	PDS000029437.260	SAMN04577349	environmental/other	cd_8_group_6350	-	-
PDT000161470.2	PDS000029437.260	SAMN06016059	environmental/other	cd_8_group_6350	-	-
PDT000334133.1	PDS000029437.260	SAMN09243161	environmental/other	cd_8_group_6350	cd_4_group_18004	cd_2_group_16428
PDT000385718.1	PDS000029437.260	SAMN10132852	environmental/other	cd_8_group_6350	cd_4_group_18004	cd_2_group_16428
PDT002462632.1	PDS000054022.22	SAMN44668312	environmental/other	cd_8_group_63500	-	-
PDT002609809.1	PDS000054022.22	SAMN46579442	environmental/other	cd_8_group_63500	-	-
PDT002462919.2	PDS000238489.8	SAMN44480088	clinical	cd_8_group_63501	-	-
PDT002462942.2	PDS000238489.8	SAMN44480061	clinical	cd_8_group_63501	-	-
PDT002462920.2	PDS000214890.109	SAMN44480087	clinical	cd_8_group_63502	cd_4_group_68388	cd_2_group_67299
PDT002462930.2	PDS000214890.109	SAMN44480081	clinical	cd_8_group_63502	cd_4_group_68388	cd_2_group_67299
PDT002462921.2	PDS000238489.8	SAMN44480085	clinical	cd_8_group_63503	-	-
PDT002463160.2	PDS000238489.8	SAMN44480057	clinical	cd_8_group_63503	cd_4_group_68405	-
PDT002647977.1	PDS000238489.8	SAMN44469410	clinical	cd_8_group_63503	cd_4_group_68405	-
PDT002462947.2	PDS000072600.57	SAMN44354117	clinical	cd_8_group_63504	-	-
PDT002462948.2	PDS000072600.57	SAMN44354120	clinical	cd_8_group_63504	-	-
PDT002462970.2	PDS000110442.94	SAMN44354078	clinical	cd_8_group_63505	cd_4_group_68391	-
PDT002462972.2	PDS000110442.94	SAMN44354079	clinical	cd_8_group_63505	cd_4_group_68391	-
PDT002463025.2	PDS000015852.14	SAMN44353937	NULL	cd_8_group_63506	cd_4_group_68397	-
PDT002463027.2	PDS000015852.14	SAMN44353938	NULL	cd_8_group_63506	cd_4_group_68397	-
PDT002463038.2	PDS000238526.14	SAMN44354022	NULL	cd_8_group_63507	-	-
PDT002463117.2	PDS000238526.14	SAMN44354054	NULL	cd_8_group_63507	cd_4_group_68403	-
PDT002463125.2	PDS000238526.14	SAMN44354041	NULL	cd_8_group_63507	cd_4_group_68403	-
PDT002463041.2	PDS000238525.2	SAMN44354014	clinical	cd_8_group_63508	cd_4_group_68399	cd_2_group_67306
PDT002463141.2	PDS000238525.2	SAMN44354018	clinical	cd_8_group_63508	cd_4_group_68399	cd_2_group_67306
PDT002463050.2	PDS000015852.14	SAMN44354008	clinical	cd_8_group_63509	-	-
PDT002463058.2	PDS000015852.14	SAMN44353999	NULL	cd_8_group_63509	-	-
PDT000121424.2	PDS000233288.11	SAMN04577361	environmental/other	cd_8_group_6351	-	-
PDT001245641.1	PDS000233288.11	SAMN25820440	environmental/other	cd_8_group_6351	cd_4_group_46021	cd_2_group_43521
PDT001249641.1	PDS000233288.11	SAMN25943323	environmental/other	cd_8_group_6351	cd_4_group_46021	cd_2_group_43521
PDT001583028.1	PDS000233288.11	SAMN32811366	environmental/other	cd_8_group_6351	cd_4_group_46021	cd_2_group_43521
PDT001586289.1	PDS000233288.11	SAMN32875930	environmental/other	cd_8_group_6351	cd_4_group_46021	cd_2_group_43521
PDT001586290.1	PDS000233288.11	SAMN32875937	environmental/other	cd_8_group_6351	cd_4_group_46021	cd_2_group_43521
PDT001607201.1	PDS000233288.11	SAMN33139507	environmental/other	cd_8_group_6351	cd_4_group_46021	cd_2_group_43521
PDT001607203.1	PDS000233288.11	SAMN33139500	environmental/other	cd_8_group_6351	cd_4_group_46021	cd_2_group_43521
PDT001655399.1	PDS000233288.11	SAMN33697060	environmental/other	cd_8_group_6351	cd_4_group_46021	cd_2_group_43521
PDT002463061.2	PDS000238526.14	SAMN44353994	NULL	cd_8_group_63510	cd_4_group_68400	cd_2_group_67307
PDT002463066.2	PDS000238526.14	SAMN44353993	NULL	cd_8_group_63510	cd_4_group_68400	cd_2_group_67307
PDT002463068.2	PDS000238526.14	SAMN44353992	NULL	cd_8_group_63510	cd_4_group_68400	cd_2_group_67307
PDT002463440.1	PDS000031792.209	SAMN44673986	clinical	cd_8_group_63511	cd_4_group_68407	cd_2_group_67310
PDT002505653.1	PDS000031792.209	SAMN45145949	clinical	cd_8_group_63511	cd_4_group_68407	cd_2_group_67310
PDT002463590.1	PDS000239639.11	SAMN44675221	clinical	cd_8_group_63512	cd_4_group_68409	cd_2_group_67311
PDT002463734.1	PDS000239639.11	SAMN44675489	clinical	cd_8_group_63512	cd_4_group_68409	cd_2_group_67311
PDT002463736.1	PDS000206488.4	SAMN44675508	clinical	cd_8_group_63513	cd_4_group_68410	cd_2_group_67312
PDT002464719.1	PDS000206488.4	SAMN44699051	clinical	cd_8_group_63513	cd_4_group_68410	cd_2_group_67312
PDT002465326.1	PDS000206488.4	SAMN44716312	clinical	cd_8_group_63513	cd_4_group_68410	cd_2_group_67312
PDT002494268.1	PDS000206488.4	SAMN45045131	clinical	cd_8_group_63513	cd_4_group_68410	cd_2_group_67312
PDT002498376.1	PDS000206488.4	SAMN45066699	clinical	cd_8_group_63513	cd_4_group_68410	cd_2_group_67312
PDT002463854.1	PDS000030124.134	SAMN44684449	clinical	cd_8_group_63514	cd_4_group_68411	-
PDT002561398.1	PDS000030124.134	SAMN46202659	clinical	cd_8_group_63514	cd_4_group_68411	-
PDT002463877.1	PDS000032705.1486	SAMN44693857	clinical	cd_8_group_63515	cd_4_group_68413	cd_2_group_67317
PDT002539756.1	PDS000032705.1486	SAMN45872020	clinical	cd_8_group_63515	cd_4_group_68413	cd_2_group_67317
PDT002463888.1	PDS000016934.34	SAMN44693869	clinical	cd_8_group_63516	-	-
PDT002588734.1	PDS000016934.34	SAMN46369458	clinical	cd_8_group_63516	-	-
PDT002463900.1	PDS000213826.1	SAMN44694061	clinical	cd_8_group_63517	cd_4_group_68415	cd_2_group_67319
PDT002549225.1	PDS000213826.1	SAMN45970513	clinical	cd_8_group_63517	cd_4_group_68415	cd_2_group_67319
PDT002463901.1	PDS000217365.2	SAMN44694070	clinical	cd_8_group_63518	cd_4_group_68416	cd_2_group_67320
PDT002608268.1	PDS000217365.2	SAMN46545052	clinical	cd_8_group_63518	cd_4_group_68416	cd_2_group_67320
PDT002645354.1	PDS000217365.2	SAMN47130438	clinical	cd_8_group_63518	cd_4_group_68416	cd_2_group_67320
PDT002464012.1	PDS000206472.2	SAMN44695200	clinical	cd_8_group_63519	cd_4_group_68417	cd_2_group_67321
PDT002466796.1	PDS000206472.2	SAMN44745372	clinical	cd_8_group_63519	cd_4_group_68417	cd_2_group_67321
PDT000121437.2	PDS000075655.31	SAMN04577374	environmental/other	cd_8_group_6352	-	-
PDT000532832.1	PDS000075655.31	SAMN12142379	clinical	cd_8_group_6352	-	-
PDT002464300.1	PDS000063293.4	SAMN44695664	clinical	cd_8_group_63520	cd_4_group_68419	-
PDT002504131.1	PDS000063293.4	SAMN45125837	clinical	cd_8_group_63520	cd_4_group_68419	-
PDT002464301.1	PDS000029636.1094	SAMN44695270	clinical	cd_8_group_63521	cd_4_group_68420	cd_2_group_67324
PDT002806415.1	PDS000029636.1094	SAMN49099086	clinical	cd_8_group_63521	cd_4_group_68420	cd_2_group_67324
PDT002464308.1	PDS000076604.959	SAMN44695726	clinical	cd_8_group_63522	cd_4_group_68422	cd_2_group_67326
PDT002482987.1	PDS000076604.959	SAMN44861146	clinical	cd_8_group_63522	cd_4_group_68422	cd_2_group_67326
PDT002464310.1	PDS000206476.2	SAMN44695666	clinical	cd_8_group_63523	cd_4_group_68423	cd_2_group_67327
PDT002598806.1	PDS000206476.2	SAMN46485672	clinical	cd_8_group_63523	cd_4_group_68423	cd_2_group_67327
PDT002882714.1	PDS000004418.691	SAMN50620527	clinical	cd_8_group_63524	-	-
PDT002905422.1	PDS000004418.691	SAMN50929138	clinical	cd_8_group_63524	-	-
PDT002464315.1	PDS000004418.691	SAMN44695784	clinical	cd_8_group_63524	cd_4_group_68424	-
PDT002884201.1	PDS000004418.691	SAMN50643241	clinical	cd_8_group_63524	cd_4_group_68424	-
PDT002464372.1	PDS000214674.1	SAMN44696228	clinical	cd_8_group_63525	cd_4_group_68425	cd_2_group_67329
PDT002559647.1	PDS000214674.1	SAMN46165587	clinical	cd_8_group_63525	cd_4_group_68425	cd_2_group_67329
PDT002464406.1	PDS000217826.1	SAMN44696833	clinical	cd_8_group_63526	cd_4_group_68426	cd_2_group_67330
PDT002609534.1	PDS000217826.1	SAMN46559733	clinical	cd_8_group_63526	cd_4_group_68426	cd_2_group_67330
PDT002464429.1	PDS000001722.561	SAMN44697067	clinical	cd_8_group_63527	cd_4_group_68427	cd_2_group_67331
PDT002877205.1	PDS000001722.561	SAMN50556944	clinical	cd_8_group_63527	cd_4_group_68427	cd_2_group_67331
PDT002464446.1	PDS000206469.2	SAMN44697401	clinical	cd_8_group_63528	cd_4_group_68428	cd_2_group_67332
PDT002526926.1	PDS000206469.2	SAMN45426593	clinical	cd_8_group_63528	cd_4_group_68428	cd_2_group_67332
PDT002464482.1	PDS000027914.74	SAMN44697499	clinical	cd_8_group_63529	cd_4_group_68430	cd_2_group_67334
PDT002692638.1	PDS000027914.74	SAMN47640115	clinical	cd_8_group_63529	cd_4_group_68430	cd_2_group_67334
PDT000121443.2	PDS000032555.320	SAMN04577380	environmental/other	cd_8_group_6353	-	-
PDT000139669.2	PDS000032555.320	SAMN05416532	environmental/other	cd_8_group_6353	-	-
PDT000141094.2	PDS000032555.320	SAMN05440592	environmental/other	cd_8_group_6353	-	-
PDT002464512.1	PDS000201938.72	SAMN44697558	environmental/other	cd_8_group_63530	-	-
PDT002641546.1	PDS000201938.72	SAMN47006415	clinical	cd_8_group_63530	cd_4_group_70250	-
PDT002643110.1	PDS000201938.72	SAMN47097550	clinical	cd_8_group_63530	cd_4_group_70250	-
PDT002464513.1	PDS000038836.4	SAMN44697562	clinical	cd_8_group_63531	cd_4_group_68432	cd_2_group_67337
PDT002464632.1	PDS000038836.4	SAMN44698207	clinical	cd_8_group_63531	cd_4_group_68432	cd_2_group_67337
PDT002464515.1	PDS000206491.2	SAMN44697567	environmental/other	cd_8_group_63532	cd_4_group_68433	cd_2_group_67338
PDT002486626.1	PDS000206491.2	SAMN45005567	environmental/other	cd_8_group_63532	cd_4_group_68433	cd_2_group_67338
PDT002464583.1	PDS000015734.22	SAMN44697769	clinical	cd_8_group_63533	cd_4_group_68434	-
PDT002820777.1	PDS000015734.22	SAMN49720822	clinical	cd_8_group_63533	cd_4_group_68434	-
PDT002464588.1	PDS000001865.1027	SAMN44697570	clinical	cd_8_group_63534	cd_4_group_68435	cd_2_group_67339
PDT002554728.1	PDS000001865.1027	SAMN46055118	clinical	cd_8_group_63534	cd_4_group_68435	cd_2_group_67339
PDT002464622.1	PDS000206490.1	SAMN44697765	clinical	cd_8_group_63535	cd_4_group_68437	cd_2_group_67341
PDT002464640.1	PDS000206490.1	SAMN44697789	clinical	cd_8_group_63535	cd_4_group_68437	cd_2_group_67341
PDT002464625.1	PDS000032634.369	SAMN44698205	clinical	cd_8_group_63536	cd_4_group_68438	cd_2_group_67342
PDT002520987.1	PDS000032634.369	SAMN45230898	clinical	cd_8_group_63536	cd_4_group_68438	cd_2_group_67342
PDT002464631.1	PDS000004406.525	SAMN44697788	clinical	cd_8_group_63537	cd_4_group_68439	cd_2_group_67344
PDT002482960.1	PDS000004406.525	SAMN44860826	clinical	cd_8_group_63537	cd_4_group_68439	cd_2_group_67344
PDT002632168.1	PDS000004406.525	SAMN46918871	clinical	cd_8_group_63537	cd_4_group_68439	cd_2_group_67344
PDT002759572.1	PDS000030058.228	SAMN48383776	environmental/other	cd_8_group_63538	cd_4_group_68440	-
PDT002464670.1	PDS000030058.228	SAMN44699013	environmental/other	cd_8_group_63538	cd_4_group_68440	cd_2_group_67346
PDT002759578.1	PDS000030058.228	SAMN48383775	environmental/other	cd_8_group_63538	cd_4_group_68440	cd_2_group_67346
PDT002842443.1	PDS000180814.20	SAMN50091421	environmental/other	cd_8_group_63539	-	-
PDT002464671.1	PDS000180814.20	SAMN44699014	environmental/other	cd_8_group_63539	cd_4_group_68441	cd_2_group_67347
PDT002464694.1	PDS000180814.20	SAMN44699031	environmental/other	cd_8_group_63539	cd_4_group_68441	cd_2_group_67347
PDT000121459.2	PDS000027360.10	SAMN04577396	environmental/other	cd_8_group_6354	-	-
PDT001386842.1	PDS000027360.10	SAMN30282366	clinical	cd_8_group_6354	-	-
PDT002464723.1	PDS000018453.34	SAMN44699100	clinical	cd_8_group_63540	cd_4_group_68442	-
PDT002594810.1	PDS000018453.34	SAMN46429635	clinical	cd_8_group_63540	cd_4_group_68442	-
PDT002464757.1	PDS000206489.2	SAMN44699047	clinical	cd_8_group_63541	-	-
PDT002520848.1	PDS000206489.2	SAMN45230035	clinical	cd_8_group_63541	-	-
PDT002464789.1	PDS000029636.1094	SAMN44700198	clinical	cd_8_group_63542	cd_4_group_68443	cd_2_group_67348
PDT002619517.1	PDS000029636.1094	SAMN46757169	clinical	cd_8_group_63542	cd_4_group_68443	cd_2_group_67348
PDT002465107.1	PDS000091376.34	SAMN44677884	clinical	cd_8_group_63543	cd_4_group_68444	cd_2_group_67350
PDT002465145.1	PDS000091376.34	SAMN44677943	clinical	cd_8_group_63543	cd_4_group_68444	cd_2_group_67350
PDT002465115.1	PDS000223839.40	SAMN44677890	clinical	cd_8_group_63544	cd_4_group_68445	cd_2_group_67353
PDT002478401.1	PDS000223839.40	SAMN44804683	clinical	cd_8_group_63544	cd_4_group_68445	cd_2_group_67353
PDT002597273.1	PDS000223839.40	SAMN46433176	clinical	cd_8_group_63544	cd_4_group_68445	cd_2_group_67353
PDT002465120.1	PDS000235832.1	SAMN44677917	clinical	cd_8_group_63545	-	-
PDT002836331.1	PDS000235832.1	SAMN49961018	clinical	cd_8_group_63545	-	-
PDT002465132.1	PDS000065758.1566	SAMN44677931	clinical	cd_8_group_63546	cd_4_group_68447	cd_2_group_67356
PDT002876114.1	PDS000065758.1566	SAMN50536712	clinical	cd_8_group_63546	cd_4_group_68447	cd_2_group_67356
PDT002465157.1	PDS000206720.1	SAMN44678719	clinical	cd_8_group_63547	cd_4_group_68448	cd_2_group_67357
PDT002469183.1	PDS000206720.1	SAMN44773803	clinical	cd_8_group_63547	cd_4_group_68448	cd_2_group_67357
PDT002465183.1	PDS000045671.31	SAMN44700619	clinical	cd_8_group_63548	cd_4_group_68449	-
PDT002677513.1	PDS000045671.31	SAMN47485175	clinical	cd_8_group_63548	cd_4_group_68449	-
PDT002465283.1	PDS000009710.436	SAMN44706406	clinical	cd_8_group_63549	cd_4_group_68450	cd_2_group_67358
PDT002827461.1	PDS000009710.436	SAMN49827895	clinical	cd_8_group_63549	cd_4_group_68450	cd_2_group_67358
PDT000121469.2	PDS000028281.574	SAMN04577406	environmental/other	cd_8_group_6355	-	-
PDT000195723.2	PDS000028281.574	SAMN06624528	environmental/other	cd_8_group_6355	-	-
PDT000491840.1	PDS000028281.574	SAMN11456641	environmental/other	cd_8_group_6355	-	-
PDT000352105.1	PDS000028281.574	SAMN09693192	environmental/other	cd_8_group_6355	cd_4_group_19076	cd_2_group_17476
PDT002094361.1	PDS000028281.574	SAMN40217692	environmental/other	cd_8_group_6355	cd_4_group_19076	cd_2_group_17476
PDT002465284.1	PDS000070900.33	SAMN44706580	clinical	cd_8_group_63550	cd_4_group_68451	-
PDT002590554.1	PDS000070900.33	SAMN46406964	clinical	cd_8_group_63550	cd_4_group_68451	-
PDT002465287.1	PDS000220466.2	SAMN44706596	clinical	cd_8_group_63551	cd_4_group_68452	-
PDT002644767.1	PDS000220466.2	SAMN47125733	clinical	cd_8_group_63551	cd_4_group_68452	cd_2_group_69304
PDT002663231.1	PDS000220466.2	SAMN47299666	clinical	cd_8_group_63551	cd_4_group_68452	cd_2_group_69304
PDT002465301.1	PDS000079941.3	SAMN44716176	clinical	cd_8_group_63552	cd_4_group_68453	cd_2_group_67359
PDT002465302.1	PDS000079941.3	SAMN44706746	clinical	cd_8_group_63552	cd_4_group_68453	cd_2_group_67359
PDT002465314.1	PDS000026606.225	SAMN44716189	clinical	cd_8_group_63553	-	-
PDT002835991.1	PDS000026606.225	SAMN49977645	clinical	cd_8_group_63553	-	-
PDT002465341.1	PDS000004397.425	SAMN44716576	clinical	cd_8_group_63554	-	-
PDT002805123.1	PDS000004397.425	SAMN49077840	clinical	cd_8_group_63554	-	-
PDT002896970.1	PDS000234900.2	SAMN50778230	clinical	cd_8_group_63555	cd_4_group_68455	-
PDT002465511.1	PDS000234900.2	SAMN44718103	clinical	cd_8_group_63555	cd_4_group_68455	cd_2_group_67364
PDT002822099.1	PDS000234900.2	SAMN49742149	clinical	cd_8_group_63555	cd_4_group_68455	cd_2_group_67364
PDT002465516.1	PDS000027037.562	SAMN44718251	clinical	cd_8_group_63556	cd_4_group_68456	cd_2_group_67365
PDT002485273.1	PDS000027037.562	SAMN44984107	clinical	cd_8_group_63556	cd_4_group_68456	cd_2_group_67365
PDT002564185.1	PDS000027037.562	SAMN46233421	clinical	cd_8_group_63556	cd_4_group_68456	cd_2_group_67365
PDT002465521.1	PDS000048480.18	SAMN44719434	clinical	cd_8_group_63557	cd_4_group_68458	cd_2_group_67367
PDT002494898.1	PDS000048480.18	SAMN45046063	clinical	cd_8_group_63557	cd_4_group_68458	cd_2_group_67367
PDT002465575.1	PDS000206496.2	SAMN44720597	clinical	cd_8_group_63558	cd_4_group_68459	cd_2_group_67370
PDT002641667.1	PDS000206496.2	SAMN47008409	clinical	cd_8_group_63558	cd_4_group_68459	cd_2_group_67370
PDT002465591.1	PDS000009466.607	SAMN44720593	clinical	cd_8_group_63559	-	-
PDT002765297.1	PDS000009466.607	SAMN48442214	clinical	cd_8_group_63559	-	-
PDT000121471.2	PDS000027525.124	SAMN04577408	environmental/other	cd_8_group_6356	-	-
PDT000146431.2	PDS000027525.124	SAMN05720511	environmental/other	cd_8_group_6356	-	-
PDT001834950.1	PDS000027525.124	SAMN36764805	environmental/other	cd_8_group_6356	-	-
PDT000688225.1	PDS000027525.124	SAMN14145867	environmental/other	cd_8_group_6356	cd_4_group_31217	-
PDT000951254.1	PDS000027525.124	SAMN17835688	environmental/other	cd_8_group_6356	cd_4_group_31217	-
PDT002465635.1	PDS000239639.11	SAMN44723947	environmental/other	cd_8_group_63560	cd_4_group_68461	-
PDT002841738.1	PDS000239639.11	SAMN50089103	clinical	cd_8_group_63560	cd_4_group_68461	-
PDT002465778.1	PDS000085033.695	SAMN44725715	clinical	cd_8_group_63561	cd_4_group_68462	-
PDT002622298.1	PDS000085033.695	SAMN46795301	clinical	cd_8_group_63561	cd_4_group_68462	-
PDT002465784.1	PDS000023896.18	SAMN44725740	clinical	cd_8_group_63562	cd_4_group_68463	cd_2_group_67373
PDT002468627.1	PDS000023896.18	SAMN44771701	clinical	cd_8_group_63562	cd_4_group_68463	cd_2_group_67373
PDT002466012.1	PDS000233833.1	SAMN44733940	clinical	cd_8_group_63563	cd_4_group_68465	cd_2_group_67377
PDT002807520.1	PDS000233833.1	SAMN49200036	clinical	cd_8_group_63563	cd_4_group_68465	cd_2_group_67377
PDT002466719.1	PDS000029000.144	SAMN44739746	clinical	cd_8_group_63564	-	-
PDT002565796.1	PDS000029000.144	SAMN46253878	clinical	cd_8_group_63564	cd_4_group_69718	-
PDT002835599.1	PDS000029000.144	SAMN49974340	clinical	cd_8_group_63564	cd_4_group_69718	-
PDT002466748.1	PDS000008441.198	SAMN44739976	clinical	cd_8_group_63565	cd_4_group_68468	cd_2_group_67381
PDT002554512.1	PDS000008441.198	SAMN46053231	clinical	cd_8_group_63565	cd_4_group_68468	cd_2_group_67381
PDT002466751.1	PDS000211274.2	SAMN44740035	clinical	cd_8_group_63566	cd_4_group_68469	cd_2_group_67382
PDT002514201.1	PDS000211274.2	SAMN45188778	clinical	cd_8_group_63566	cd_4_group_68469	cd_2_group_67382
PDT002793306.1	PDS000211274.2	SAMN48890416	clinical	cd_8_group_63566	cd_4_group_68469	cd_2_group_67382
PDT002466776.1	PDS000026810.219	SAMN44741439	clinical	cd_8_group_63567	cd_4_group_68470	cd_2_group_67383
PDT002587189.1	PDS000026810.219	SAMN46344848	clinical	cd_8_group_63567	cd_4_group_68470	cd_2_group_67383
PDT002808450.1	PDS000032705.1486	SAMN49448844	clinical	cd_8_group_63568	cd_4_group_68471	-
PDT002466784.1	PDS000032705.1486	SAMN44743392	clinical	cd_8_group_63568	cd_4_group_68471	cd_2_group_67384
PDT002675602.1	PDS000032705.1486	SAMN47432851	clinical	cd_8_group_63568	cd_4_group_68471	cd_2_group_67384
PDT002689447.1	PDS000032705.1486	SAMN47618673	clinical	cd_8_group_63568	cd_4_group_68471	cd_2_group_67384
PDT002793009.1	PDS000032705.1486	SAMN48880003	clinical	cd_8_group_63568	cd_4_group_68471	cd_2_group_67384
PDT002803604.1	PDS000032705.1486	SAMN49031529	clinical	cd_8_group_63568	cd_4_group_68471	cd_2_group_67384
PDT002807762.1	PDS000032705.1486	SAMN49226423	clinical	cd_8_group_63568	cd_4_group_68471	cd_2_group_67384
PDT002834121.1	PDS000032705.1486	SAMN49948663	clinical	cd_8_group_63568	cd_4_group_68471	cd_2_group_67384
PDT002850009.1	PDS000032705.1486	SAMN50191593	clinical	cd_8_group_63568	cd_4_group_68471	cd_2_group_67384
PDT002900983.1	PDS000032705.1486	SAMN50874184	clinical	cd_8_group_63568	cd_4_group_68471	cd_2_group_67384
PDT002466793.1	PDS000127718.470	SAMN44745371	clinical	cd_8_group_63569	-	-
PDT002607909.1	PDS000127718.470	SAMN46539978	clinical	cd_8_group_63569	-	-
PDT000121477.2	PDS000002504.644	SAMN04577414	environmental/other	cd_8_group_6357	-	-
PDT000203001.1	PDS000002504.644	SAMN04394905	clinical	cd_8_group_6357	-	-
PDT000391250.1	PDS000002504.644	SAMN10241085	clinical	cd_8_group_6357	-	-
PDT002466799.1	PDS000206581.2	SAMN44745396	clinical	cd_8_group_63570	cd_4_group_68473	cd_2_group_67386
PDT002466876.1	PDS000206581.2	SAMN44749107	clinical	cd_8_group_63570	cd_4_group_68473	cd_2_group_67386
PDT002609588.1	PDS000206581.2	SAMN46561138	clinical	cd_8_group_63570	cd_4_group_68473	cd_2_group_67386
PDT002466806.1	PDS000036022.5	SAMN44745395	clinical	cd_8_group_63571	cd_4_group_68474	cd_2_group_67388
PDT002767180.1	PDS000036022.5	SAMN48455893	clinical	cd_8_group_63571	cd_4_group_68474	cd_2_group_67388
PDT002466809.1	PDS000031420.36	SAMN44745393	clinical	cd_8_group_63572	cd_4_group_68475	cd_2_group_67389
PDT002542269.1	PDS000031420.36	SAMN45894576	clinical	cd_8_group_63572	cd_4_group_68475	cd_2_group_67389
PDT002565955.1	PDS000031420.36	SAMN46262036	clinical	cd_8_group_63572	cd_4_group_68475	cd_2_group_67389
PDT002466839.1	PDS000150499.6	SAMN44747145	clinical	cd_8_group_63573	cd_4_group_68476	cd_2_group_67390
PDT002532218.1	PDS000150499.6	SAMN45829415	clinical	cd_8_group_63573	cd_4_group_68476	cd_2_group_67390
PDT002466933.1	PDS000206578.1	SAMN44750264	clinical	cd_8_group_63574	cd_4_group_68477	cd_2_group_67392
PDT002466936.1	PDS000206578.1	SAMN44750267	clinical	cd_8_group_63574	cd_4_group_68477	cd_2_group_67392
PDT002466941.1	PDS000013038.98	SAMN44750384	clinical	cd_8_group_63575	cd_4_group_68478	-
PDT002728726.1	PDS000013038.98	SAMN48119006	clinical	cd_8_group_63575	cd_4_group_68478	-
PDT002466947.1	PDS000031314.427	SAMN44750657	clinical	cd_8_group_63576	cd_4_group_68480	cd_2_group_67393
PDT002514750.1	PDS000031314.427	SAMN45199548	clinical	cd_8_group_63576	cd_4_group_68480	cd_2_group_67393
PDT002466951.1	PDS000036508.38	SAMN44750685	clinical	cd_8_group_63577	cd_4_group_68481	cd_2_group_67394
PDT002608329.1	PDS000036508.38	SAMN46545702	clinical	cd_8_group_63577	cd_4_group_68481	cd_2_group_67394
PDT002467694.1	PDS000026982.553	SAMN44750706	clinical	cd_8_group_63578	cd_4_group_68484	cd_2_group_67396
PDT002849519.1	PDS000026982.553	SAMN50168693	clinical	cd_8_group_63578	cd_4_group_68484	cd_2_group_67396
PDT002467700.1	PDS000029636.1094	SAMN44750877	clinical	cd_8_group_63579	cd_4_group_68485	cd_2_group_67397
PDT002468821.1	PDS000029636.1094	SAMN44772398	clinical	cd_8_group_63579	cd_4_group_68485	cd_2_group_67397
PDT002561531.1	PDS000029636.1094	SAMN46206750	clinical	cd_8_group_63579	cd_4_group_68485	cd_2_group_67397
PDT000121494.2	PDS000241216.6	SAMN04577431	environmental/other	cd_8_group_6358	-	-
PDT000161214.2	PDS000241216.6	SAMN05596822	clinical	cd_8_group_6358	-	-
PDT000236163.2	PDS000241216.6	SAMN07551788	clinical	cd_8_group_6358	-	-
PDT002467874.1	PDS000206585.1	SAMN16622284	NULL	cd_8_group_63580	-	-
PDT002467875.1	PDS000206585.1	SAMN16622283	NULL	cd_8_group_63580	-	-
PDT002467910.1	PDS000062393.33	SAMN44751628	clinical	cd_8_group_63581	-	-
PDT002900833.1	PDS000062393.33	SAMN50873937	clinical	cd_8_group_63581	-	-
PDT002467912.1	PDS000206590.2	SAMN44751627	clinical	cd_8_group_63582	cd_4_group_68489	-
PDT002530483.1	PDS000206590.2	SAMN45768014	clinical	cd_8_group_63582	cd_4_group_68489	-
PDT002467942.1	PDS000027709.11	SAMN44752613	environmental/other	cd_8_group_63583	cd_4_group_68490	-
PDT002544361.1	PDS000027709.11	SAMN45938643	environmental/other	cd_8_group_63583	cd_4_group_68490	-
PDT002468144.1	PDS000027943.82	SAMN44767109	clinical	cd_8_group_63584	cd_4_group_68494	cd_2_group_67403
PDT002497453.1	PDS000027943.82	SAMN45062718	clinical	cd_8_group_63584	cd_4_group_68494	cd_2_group_67403
PDT002468160.1	PDS000032628.228	SAMN44767211	clinical	cd_8_group_63585	cd_4_group_68495	cd_2_group_67404
PDT002468205.1	PDS000032628.228	SAMN44768368	clinical	cd_8_group_63585	cd_4_group_68495	cd_2_group_67404
PDT002468330.1	PDS000048401.7	SAMN44769516	clinical	cd_8_group_63586	cd_4_group_68497	cd_2_group_67408
PDT002468614.1	PDS000048401.7	SAMN44771653	clinical	cd_8_group_63586	cd_4_group_68497	cd_2_group_67408
PDT002494454.1	PDS000048401.7	SAMN45045586	clinical	cd_8_group_63586	cd_4_group_68497	cd_2_group_67408
PDT002468350.1	PDS000208484.2	SAMN44769755	clinical	cd_8_group_63587	cd_4_group_68498	cd_2_group_67409
PDT002482181.1	PDS000208484.2	SAMN44859836	clinical	cd_8_group_63587	cd_4_group_68498	cd_2_group_67409
PDT002532432.1	PDS000208484.2	SAMN45829724	clinical	cd_8_group_63587	cd_4_group_68498	cd_2_group_67409
PDT002468355.1	PDS000206683.1	SAMN44675964	environmental/other	cd_8_group_63588	cd_4_group_68499	-
PDT002468456.1	PDS000206683.1	SAMN44676008	environmental/other	cd_8_group_63588	cd_4_group_68499	-
PDT002468487.1	PDS000206687.2	SAMN44676045	environmental/other	cd_8_group_63589	cd_4_group_68502	cd_2_group_67410
PDT002468489.1	PDS000206687.2	SAMN44676043	environmental/other	cd_8_group_63589	cd_4_group_68502	cd_2_group_67410
PDT000121506.2	PDS000027536.161	SAMN04577443	environmental/other	cd_8_group_6359	-	-
PDT001141652.1	PDS000027536.161	SAMN21857502	environmental/other	cd_8_group_6359	-	-
PDT002468494.1	PDS000123325.4	SAMN44676039	environmental/other	cd_8_group_63590	cd_4_group_68503	cd_2_group_67411
PDT002838253.1	PDS000123325.4	SAMN50007332	environmental/other	cd_8_group_63590	cd_4_group_68503	cd_2_group_67411
PDT002468506.1	PDS000028775.16	SAMN44675995	environmental/other	cd_8_group_63591	-	-
PDT002482089.1	PDS000028775.16	SAMN44825986	environmental/other	cd_8_group_63591	-	-
PDT002468618.1	PDS000044111.24	SAMN44771707	clinical	cd_8_group_63592	cd_4_group_68505	cd_2_group_67413
PDT002468656.1	PDS000044111.24	SAMN44771845	clinical	cd_8_group_63592	cd_4_group_68505	cd_2_group_67413
PDT002468637.1	PDS000030138.32	SAMN44771843	clinical	cd_8_group_63593	cd_4_group_68506	cd_2_group_67414
PDT002497366.1	PDS000030138.32	SAMN45062136	clinical	cd_8_group_63593	cd_4_group_68506	cd_2_group_67414
PDT002560895.1	PDS000030138.32	SAMN46195244	clinical	cd_8_group_63593	cd_4_group_68506	cd_2_group_67414
PDT002514875.1	PDS000029448.430	SAMN45204638	environmental/other	cd_8_group_63594	-	-
PDT002654498.1	PDS000029448.430	SAMN47214636	environmental/other	cd_8_group_63594	-	-
PDT002792975.1	PDS000029448.430	SAMN48877664	environmental/other	cd_8_group_63594	-	-
PDT002820799.1	PDS000029448.430	SAMN49722236	environmental/other	cd_8_group_63594	-	-
PDT002468682.1	PDS000029448.430	SAMN44771989	environmental/other	cd_8_group_63594	cd_4_group_68508	cd_2_group_67418
PDT002565522.1	PDS000029448.430	SAMN46249879	environmental/other	cd_8_group_63594	cd_4_group_68508	cd_2_group_67418
PDT002468695.1	PDS000044000.280	SAMN44772336	environmental/other	cd_8_group_63595	cd_4_group_68509	cd_2_group_67420
PDT002468698.1	PDS000044000.280	SAMN44772338	environmental/other	cd_8_group_63595	cd_4_group_68509	cd_2_group_67420
PDT002468728.1	PDS000044000.280	SAMN44772408	environmental/other	cd_8_group_63595	cd_4_group_68509	cd_2_group_67420
PDT002474892.1	PDS000044000.280	SAMN44800100	environmental/other	cd_8_group_63595	cd_4_group_68509	cd_2_group_67420
PDT002474897.1	PDS000044000.280	SAMN44800173	environmental/other	cd_8_group_63595	cd_4_group_68509	cd_2_group_67420
PDT002474898.1	PDS000044000.280	SAMN44800174	environmental/other	cd_8_group_63595	cd_4_group_68509	cd_2_group_67420
PDT002474899.1	PDS000044000.280	SAMN44800172	environmental/other	cd_8_group_63595	cd_4_group_68509	cd_2_group_67420
PDT002469095.1	PDS000032398.60	SAMN44752349	environmental/other	cd_8_group_63596	cd_4_group_68514	cd_2_group_67426
PDT002469097.1	PDS000032398.60	SAMN44752347	environmental/other	cd_8_group_63596	cd_4_group_68514	cd_2_group_67426
PDT002469163.1	PDS000214890.109	SAMN44773781	environmental/other	cd_8_group_63597	-	-
PDT002914961.1	PDS000214890.109	SAMN51149589	clinical	cd_8_group_63597	-	-
PDT002469169.1	PDS000206722.3	SAMN44773801	clinical	cd_8_group_63598	cd_4_group_68515	cd_2_group_67427
PDT002514710.1	PDS000206722.3	SAMN45176847	clinical	cd_8_group_63598	cd_4_group_68515	cd_2_group_67427
PDT002560773.1	PDS000206722.3	SAMN46168437	clinical	cd_8_group_63598	cd_4_group_68515	cd_2_group_67427
PDT002469170.1	PDS000002402.38	SAMN44773792	environmental/other	cd_8_group_63599	cd_4_group_68516	cd_2_group_67428
PDT002469198.1	PDS000002402.38	SAMN44773906	environmental/other	cd_8_group_63599	cd_4_group_68516	cd_2_group_67428
PDT000003097.3	PDS000032668.1595	SAMN02182978	environmental/other	cd_8_group_636	-	-
PDT000272654.2	PDS000032668.1595	SAMN08161586	clinical	cd_8_group_636	-	-
PDT000040754.8	PDS000032668.1595	SAMN03085854	clinical	cd_8_group_636	cd_4_group_1982	cd_2_group_1813
PDT000077032.2	PDS000032668.1595	SAMN03941008	environmental/other	cd_8_group_636	cd_4_group_1982	cd_2_group_1813
PDT000044074.2	PDS000032668.1595	SAMN02839493	clinical	cd_8_group_636	cd_4_group_2387	cd_2_group_2131
PDT000044075.2	PDS000032668.1595	SAMN02839494	clinical	cd_8_group_636	cd_4_group_2387	cd_2_group_2131
PDT001412259.1	PDS000032668.1595	SAMN29253050	environmental/other	cd_8_group_636	cd_4_group_2387	cd_2_group_2131
PDT001412260.1	PDS000032668.1595	SAMN29253049	environmental/other	cd_8_group_636	cd_4_group_2387	cd_2_group_2131
PDT000671478.1	PDS000032668.1595	SAMN13930056	clinical	cd_8_group_636	cd_4_group_7972	-
PDT000163498.2	PDS000032668.1595	SAMN06067991	clinical	cd_8_group_636	cd_4_group_7972	cd_2_group_7163
PDT000195656.2	PDS000032668.1595	SAMN06556538	clinical	cd_8_group_636	cd_4_group_7972	cd_2_group_7163
PDT000239142.2	PDS000032668.1595	SAMN07605922	environmental/other	cd_8_group_636	cd_4_group_7972	cd_2_group_7163
PDT000188430.2	PDS000223632.40	SAMN06346644	environmental/other	cd_8_group_6360	-	-
PDT000201044.2	PDS000223632.40	SAMN06693627	clinical	cd_8_group_6360	-	-
PDT000288226.2	PDS000223632.40	SAMN08579725	clinical	cd_8_group_6360	-	-
PDT001128241.2	PDS000223632.40	SAMN06210544	environmental/other	cd_8_group_6360	-	-
PDT000121507.2	PDS000223632.40	SAMN04577444	environmental/other	cd_8_group_6360	cd_4_group_6171	cd_2_group_5511
PDT000121529.2	PDS000223632.40	SAMN04577466	environmental/other	cd_8_group_6360	cd_4_group_6171	cd_2_group_5511
PDT000437761.1	PDS000223632.40	SAMEA4349571	clinical	cd_8_group_6360	cd_4_group_6171	cd_2_group_5511
PDT000437776.1	PDS000223632.40	SAMEA4349586	clinical	cd_8_group_6360	cd_4_group_6171	cd_2_group_5511
PDT002469179.1	PDS000208476.1	SAMN44773793	clinical	cd_8_group_63600	cd_4_group_68517	cd_2_group_67430
PDT002480279.1	PDS000208476.1	SAMN44829034	clinical	cd_8_group_63600	cd_4_group_68517	cd_2_group_67430
PDT002469200.1	PDS000107930.23	SAMN44773979	environmental/other	cd_8_group_63601	cd_4_group_68518	cd_2_group_67431
PDT002469227.1	PDS000107930.23	SAMN44773984	environmental/other	cd_8_group_63601	cd_4_group_68518	cd_2_group_67431
PDT002469242.1	PDS000107930.23	SAMN44774022	environmental/other	cd_8_group_63601	cd_4_group_68518	cd_2_group_67431
PDT002469215.1	PDS000032718.89	SAMN44773996	clinical	cd_8_group_63602	-	-
PDT002531764.1	PDS000032718.89	SAMN45772323	clinical	cd_8_group_63602	-	-
PDT002469219.1	PDS000212268.1	SAMN44774014	environmental/other	cd_8_group_63603	-	-
PDT002529635.1	PDS000212268.1	SAMN45315175	environmental/other	cd_8_group_63603	-	-
PDT002469226.1	PDS000229738.1	SAMN44774011	clinical	cd_8_group_63604	cd_4_group_68519	-
PDT002761436.1	PDS000229738.1	SAMN48370015	clinical	cd_8_group_63604	cd_4_group_68519	-
PDT002474532.1	PDS000029259.48	SAMN37879285	environmental/other	cd_8_group_63605	cd_4_group_68520	-
PDT002474534.1	PDS000029259.48	SAMN37879289	environmental/other	cd_8_group_63605	cd_4_group_68520	-
PDT002474606.1	PDS000202319.16	SAMN44794811	environmental/other	cd_8_group_63606	cd_4_group_68521	cd_2_group_67434
PDT002481207.1	PDS000202319.16	SAMN44858328	environmental/other	cd_8_group_63606	cd_4_group_68521	cd_2_group_67434
PDT002474767.1	PDS000239639.11	SAMN44797942	environmental/other	cd_8_group_63607	-	-
PDT002805181.1	PDS000239639.11	SAMN49077832	environmental/other	cd_8_group_63607	-	-
PDT002848978.1	PDS000239639.11	SAMN50138313	environmental/other	cd_8_group_63607	-	-
PDT002474885.1	PDS000207521.3	SAMN44799889	clinical	cd_8_group_63608	cd_4_group_68522	cd_2_group_67436
PDT002494245.1	PDS000207521.3	SAMN45044799	clinical	cd_8_group_63608	cd_4_group_68522	cd_2_group_67436
PDT002474887.1	PDS000004395.672	SAMN44799999	clinical	cd_8_group_63609	cd_4_group_68523	cd_2_group_67437
PDT002521632.1	PDS000004395.672	SAMN45244276	clinical	cd_8_group_63609	cd_4_group_68523	cd_2_group_67437
PDT002540816.1	PDS000004395.672	SAMN45881811	clinical	cd_8_group_63609	cd_4_group_68523	cd_2_group_67437
PDT002608783.1	PDS000004395.672	SAMN46548201	clinical	cd_8_group_63609	cd_4_group_68523	cd_2_group_67437
PDT002676212.1	PDS000004395.672	SAMN47441461	clinical	cd_8_group_63609	cd_4_group_68523	cd_2_group_67437
PDT002761694.1	PDS000004395.672	SAMN48396210	clinical	cd_8_group_63609	cd_4_group_68523	cd_2_group_67437
PDT000121519.2	PDS000214890.109	SAMN04577456	environmental/other	cd_8_group_6361	-	-
PDT000448330.1	PDS000214890.109	SAMN10788427	environmental/other	cd_8_group_6361	-	-
PDT000727455.1	PDS000214890.109	SAMN14738173	environmental/other	cd_8_group_6361	-	-
PDT001446637.1	PDS000214890.109	SAMN31209329	environmental/other	cd_8_group_6361	-	-
PDT000190428.2	PDS000214890.109	SAMN06346026	environmental/other	cd_8_group_6361	cd_4_group_9303	-
PDT002558891.1	PDS000214890.109	SAMN46125095	environmental/other	cd_8_group_6361	cd_4_group_9303	cd_2_group_68527
PDT002558893.1	PDS000214890.109	SAMN46125094	environmental/other	cd_8_group_6361	cd_4_group_9303	cd_2_group_68527
PDT002474917.1	PDS000220816.64	SAMN44800737	clinical	cd_8_group_63610	cd_4_group_68524	cd_2_group_67439
PDT002475845.1	PDS000220816.64	SAMN44801106	clinical	cd_8_group_63610	cd_4_group_68524	cd_2_group_67439
PDT002474926.1	PDS000122177.3	SAMN44800761	clinical	cd_8_group_63611	cd_4_group_68525	cd_2_group_67440
PDT002474929.1	PDS000122177.3	SAMN44800773	clinical	cd_8_group_63611	cd_4_group_68525	cd_2_group_67440
PDT002475847.1	PDS000122177.3	SAMN44801111	clinical	cd_8_group_63611	cd_4_group_68525	cd_2_group_67440
PDT002475848.1	PDS000036745.24	SAMN44801113	clinical	cd_8_group_63612	cd_4_group_68527	cd_2_group_67442
PDT002777089.1	PDS000036745.24	SAMN48671889	clinical	cd_8_group_63612	cd_4_group_68527	cd_2_group_67442
PDT002777097.1	PDS000036745.24	SAMN48671902	clinical	cd_8_group_63612	cd_4_group_68527	cd_2_group_67442
PDT002778290.1	PDS000036745.24	SAMN48681999	clinical	cd_8_group_63612	cd_4_group_68527	cd_2_group_67442
PDT002475932.1	PDS000065776.37	SAMN44805894	clinical	cd_8_group_63613	cd_4_group_68529	cd_2_group_67444
PDT002829104.1	PDS000065776.37	SAMN49854150	clinical	cd_8_group_63613	cd_4_group_68529	cd_2_group_67444
PDT002475934.1	PDS000212476.2	SAMN44806023	clinical	cd_8_group_63614	cd_4_group_68530	cd_2_group_67445
PDT002531072.1	PDS000212476.2	SAMN45808421	clinical	cd_8_group_63614	cd_4_group_68530	cd_2_group_67445
PDT002539860.1	PDS000212476.2	SAMN45874042	clinical	cd_8_group_63614	cd_4_group_68530	cd_2_group_67445
PDT002539875.1	PDS000212476.2	SAMN45874063	clinical	cd_8_group_63614	cd_4_group_68530	cd_2_group_67445
PDT002475937.1	PDS000127718.470	SAMN44805899	clinical	cd_8_group_63615	cd_4_group_68531	cd_2_group_67446
PDT002708599.1	PDS000127718.470	SAMN47817743	clinical	cd_8_group_63615	cd_4_group_68531	cd_2_group_67446
PDT002475967.1	PDS000028192.1216	SAMN44815119	clinical	cd_8_group_63616	cd_4_group_68533	cd_2_group_67448
PDT002499737.1	PDS000028192.1216	SAMN45080356	clinical	cd_8_group_63616	cd_4_group_68533	cd_2_group_67448
PDT002499740.1	PDS000028192.1216	SAMN45080271	clinical	cd_8_group_63616	cd_4_group_68533	cd_2_group_67448
PDT002476057.1	PDS000214435.1	SAMN44815316	clinical	cd_8_group_63617	cd_4_group_68534	cd_2_group_67449
PDT002555960.1	PDS000214435.1	SAMN46072654	environmental/other	cd_8_group_63617	cd_4_group_68534	cd_2_group_67449
PDT002476065.1	PDS000013733.114	SAMN44818043	clinical	cd_8_group_63618	cd_4_group_68535	cd_2_group_67450
PDT002482920.1	PDS000013733.114	SAMN44860662	clinical	cd_8_group_63618	cd_4_group_68535	cd_2_group_67450
PDT002476083.1	PDS000220816.64	SAMN44818470	clinical	cd_8_group_63619	cd_4_group_68536	cd_2_group_67451
PDT002476106.1	PDS000220816.64	SAMN44819252	clinical	cd_8_group_63619	cd_4_group_68536	cd_2_group_67451
PDT001329294.1	PDS000002504.644	SAMN29096655	environmental/other	cd_8_group_6362	-	-
PDT000801917.1	PDS000002504.644	SAMN15725432	clinical	cd_8_group_6362	cd_4_group_34013	-
PDT000967085.1	PDS000002504.644	SAMN17974816	clinical	cd_8_group_6362	cd_4_group_34013	cd_2_group_36109
PDT001141842.1	PDS000002504.644	SAMN21873267	clinical	cd_8_group_6362	cd_4_group_34013	cd_2_group_36109
PDT001304675.1	PDS000002504.644	SAMN28178824	clinical	cd_8_group_6362	cd_4_group_34013	cd_2_group_36109
PDT001309265.1	PDS000002504.644	SAMN28454416	clinical	cd_8_group_6362	cd_4_group_34013	cd_2_group_36109
PDT001316146.1	PDS000002504.644	SAMN28700736	clinical	cd_8_group_6362	cd_4_group_34013	cd_2_group_36109
PDT001347806.1	PDS000002504.644	SAMN29376349	clinical	cd_8_group_6362	cd_4_group_34013	cd_2_group_36109
PDT000121525.2	PDS000002504.644	SAMN04577462	environmental/other	cd_8_group_6362	cd_4_group_6173	-
PDT000407095.1	PDS000002504.644	SAMN10423860	clinical	cd_8_group_6362	cd_4_group_6173	-
PDT000966093.1	PDS000002504.644	SAMN17925448	clinical	cd_8_group_6362	cd_4_group_6173	-
PDT000347273.1	PDS000002504.644	SAMN09650801	clinical	cd_8_group_6362	cd_4_group_6173	cd_2_group_17253
PDT000347345.1	PDS000002504.644	SAMN09650809	clinical	cd_8_group_6362	cd_4_group_6173	cd_2_group_17253
PDT000350901.1	PDS000002504.644	SAMN09675132	clinical	cd_8_group_6362	cd_4_group_6173	cd_2_group_17253
PDT000397437.1	PDS000002504.644	SAMN10320128	clinical	cd_8_group_6362	cd_4_group_6173	cd_2_group_17253
PDT000558588.1	PDS000002504.644	SAMN12537713	clinical	cd_8_group_6362	cd_4_group_6173	cd_2_group_17253
PDT000562739.1	PDS000002504.644	SAMN12563331	clinical	cd_8_group_6362	cd_4_group_6173	cd_2_group_17253
PDT000562740.1	PDS000002504.644	SAMN12563321	clinical	cd_8_group_6362	cd_4_group_6173	cd_2_group_17253
PDT000568841.1	PDS000002504.644	SAMN12604746	clinical	cd_8_group_6362	cd_4_group_6173	cd_2_group_17253
PDT000573873.1	PDS000002504.644	SAMN12629523	clinical	cd_8_group_6362	cd_4_group_6173	cd_2_group_17253
PDT000576718.1	PDS000002504.644	SAMN12661248	clinical	cd_8_group_6362	cd_4_group_6173	cd_2_group_17253
PDT000980946.1	PDS000002504.644	SAMEA5532788	NULL	cd_8_group_6362	cd_4_group_6173	cd_2_group_17253
PDT002476093.1	PDS000233399.1	SAMN44818938	clinical	cd_8_group_63620	cd_4_group_68537	-
PDT002800885.1	PDS000233399.1	SAMN48970309	clinical	cd_8_group_63620	cd_4_group_68537	-
PDT002476105.1	PDS000208490.1	SAMN44819357	clinical	cd_8_group_63621	cd_4_group_68538	cd_2_group_67452
PDT002482908.1	PDS000208490.1	SAMN44859934	clinical	cd_8_group_63621	cd_4_group_68538	cd_2_group_67452
PDT002476109.1	PDS000030666.21	SAMN44819356	clinical	cd_8_group_63622	cd_4_group_68539	cd_2_group_67453
PDT002476112.1	PDS000030666.21	SAMN44819355	clinical	cd_8_group_63622	cd_4_group_68539	cd_2_group_67453
PDT002478012.1	PDS000158107.361	SAMN44253159	environmental/other	cd_8_group_63623	cd_4_group_68540	cd_2_group_67456
PDT002830963.1	PDS000158107.361	SAMN49906805	environmental/other	cd_8_group_63623	cd_4_group_68540	cd_2_group_67456
PDT002504081.1	PDS000027894.112	SAMN45125120	clinical	cd_8_group_63624	cd_4_group_68541	-
PDT002478391.1	PDS000027894.112	SAMN44804673	clinical	cd_8_group_63624	cd_4_group_68541	cd_2_group_67460
PDT002564705.1	PDS000027894.112	SAMN46247596	clinical	cd_8_group_63624	cd_4_group_68541	cd_2_group_67460
PDT002478405.1	PDS000237551.2	SAMN44804768	clinical	cd_8_group_63625	-	-
PDT002859356.1	PDS000237551.2	SAMN50288537	clinical	cd_8_group_63625	cd_4_group_72261	-
PDT002904947.1	PDS000237551.2	SAMN50927119	clinical	cd_8_group_63625	cd_4_group_72261	-
PDT002478418.1	PDS000032663.202	SAMN44804689	clinical	cd_8_group_63626	cd_4_group_68542	-
PDT002900166.1	PDS000032663.202	SAMN50838698	clinical	cd_8_group_63626	cd_4_group_68542	-
PDT002478420.1	PDS000023199.8	SAMN44804763	clinical	cd_8_group_63627	-	-
PDT002565857.1	PDS000023199.8	SAMN46238329	clinical	cd_8_group_63627	-	-
PDT002597333.1	PDS000023199.8	SAMN46433381	clinical	cd_8_group_63627	-	-
PDT002478422.1	PDS000183629.9	SAMN44804772	clinical	cd_8_group_63628	cd_4_group_68543	cd_2_group_67462
PDT002690059.1	PDS000183629.9	SAMEA117862748	clinical	cd_8_group_63628	cd_4_group_68543	cd_2_group_67462
PDT002690221.1	PDS000183629.9	SAMEA117862635	clinical	cd_8_group_63628	cd_4_group_68543	cd_2_group_67462
PDT002690223.1	PDS000183629.9	SAMEA117862638	clinical	cd_8_group_63628	cd_4_group_68543	cd_2_group_67462
PDT002690224.1	PDS000183629.9	SAMEA117862639	clinical	cd_8_group_63628	cd_4_group_68543	cd_2_group_67462
PDT002690233.1	PDS000183629.9	SAMEA117862653	clinical	cd_8_group_63628	cd_4_group_68543	cd_2_group_67462
PDT002690265.1	PDS000183629.9	SAMEA117862701	clinical	cd_8_group_63628	cd_4_group_68543	cd_2_group_67462
PDT002690279.1	PDS000183629.9	SAMEA117862725	clinical	cd_8_group_63628	cd_4_group_68543	cd_2_group_67462
PDT002500208.1	PDS000210237.2	SAMN45069210	clinical	cd_8_group_63629	cd_4_group_68544	-
PDT002478447.1	PDS000210237.2	SAMN44805320	clinical	cd_8_group_63629	cd_4_group_68544	cd_2_group_67463
PDT002530520.1	PDS000210237.2	SAMN45567490	clinical	cd_8_group_63629	cd_4_group_68544	cd_2_group_67463
PDT000121530.2	PDS000026658.122	SAMN04577467	environmental/other	cd_8_group_6363	-	-
PDT000184296.2	PDS000026658.122	SAMN06277319	clinical	cd_8_group_6363	-	-
PDT000277178.2	PDS000026658.122	SAMN08337227	clinical	cd_8_group_6363	cd_4_group_14477	-
PDT000525494.1	PDS000026658.122	SAMN12100609	clinical	cd_8_group_6363	cd_4_group_14477	-
PDT000641488.1	PDS000026658.122	SAMN13510386	clinical	cd_8_group_6363	cd_4_group_14477	-
PDT002478453.1	PDS000208452.2	SAMN44805363	clinical	cd_8_group_63630	cd_4_group_68545	cd_2_group_67464
PDT002483099.1	PDS000208452.2	SAMN44847248	clinical	cd_8_group_63630	cd_4_group_68545	cd_2_group_67464
PDT002478492.1	PDS000213038.1	SAMN44840569	environmental/other	cd_8_group_63631	-	-
PDT002539897.1	PDS000213038.1	SAMN45874136	clinical	cd_8_group_63631	-	-
PDT002480118.1	PDS000002053.161	SAMN44844603	environmental/other	cd_8_group_63632	-	-
PDT002545229.1	PDS000002053.161	SAMN45950672	environmental/other	cd_8_group_63632	-	-
PDT002480119.1	PDS000081914.234	SAMN44844607	environmental/other	cd_8_group_63633	-	-
PDT002875887.1	PDS000081914.234	SAMN50534947	environmental/other	cd_8_group_63633	-	-
PDT002480161.1	PDS000223831.4	SAMN44845099	environmental/other	cd_8_group_63634	cd_4_group_68549	cd_2_group_67469
PDT002688464.1	PDS000223831.4	SAMN47607944	clinical	cd_8_group_63634	cd_4_group_68549	cd_2_group_67469
PDT002827574.1	PDS000223831.4	SAMN49827180	clinical	cd_8_group_63634	cd_4_group_68549	cd_2_group_67469
PDT002857735.1	PDS000223831.4	SAMN50287130	clinical	cd_8_group_63634	cd_4_group_68549	cd_2_group_67469
PDT002883845.1	PDS000223831.4	SAMN50638667	clinical	cd_8_group_63634	cd_4_group_68549	cd_2_group_67469
PDT002480260.1	PDS000227345.4	SAMN44829017	clinical	cd_8_group_63635	-	-
PDT002728631.1	PDS000227345.4	SAMN48116866	clinical	cd_8_group_63635	cd_4_group_70962	cd_2_group_70087
PDT002865330.1	PDS000227345.4	SAMN50394102	clinical	cd_8_group_63635	cd_4_group_70962	cd_2_group_70087
PDT002776370.1	PDS000223839.40	SAMN48439357	clinical	cd_8_group_63636	cd_4_group_68551	-
PDT002480262.1	PDS000223839.40	SAMN44829014	clinical	cd_8_group_63636	cd_4_group_68551	cd_2_group_67471
PDT002621359.1	PDS000223839.40	SAMN46761165	clinical	cd_8_group_63636	cd_4_group_68551	cd_2_group_67471
PDT002480266.1	PDS000001679.22	SAMN44829016	clinical	cd_8_group_63637	cd_4_group_68553	cd_2_group_67473
PDT002480284.1	PDS000001679.22	SAMN44829041	clinical	cd_8_group_63637	cd_4_group_68553	cd_2_group_67473
PDT002483108.1	PDS000001679.22	SAMN44847290	clinical	cd_8_group_63637	cd_4_group_68553	cd_2_group_67473
PDT002658050.1	PDS000001679.22	SAMEA117668265	NULL	cd_8_group_63637	cd_4_group_68553	cd_2_group_67473
PDT002481095.1	PDS000076604.959	SAMN44856489	clinical	cd_8_group_63638	cd_4_group_68556	-
PDT002483395.1	PDS000076604.959	SAMN44972059	clinical	cd_8_group_63638	cd_4_group_68556	cd_2_group_67509
PDT002493570.1	PDS000076604.959	SAMN45033418	clinical	cd_8_group_63638	cd_4_group_68556	cd_2_group_67509
PDT002493599.1	PDS000076604.959	SAMN45033546	clinical	cd_8_group_63638	cd_4_group_68556	cd_2_group_67509
PDT002481114.1	PDS000216718.134	SAMN44856951	clinical	cd_8_group_63639	cd_4_group_68557	cd_2_group_67477
PDT002482956.1	PDS000216718.134	SAMN44860728	clinical	cd_8_group_63639	cd_4_group_68557	cd_2_group_67477
PDT000121536.2	PDS000144856.73	SAMN04577473	environmental/other	cd_8_group_6364	-	-
PDT000236256.2	PDS000144856.73	SAMN06034065	environmental/other	cd_8_group_6364	-	-
PDT000375128.1	PDS000144856.73	SAMN10037098	clinical	cd_8_group_6364	-	-
PDT000380672.1	PDS000144856.73	SAMN10088477	clinical	cd_8_group_6364	-	-
PDT000622644.1	PDS000144856.73	SAMN12993778	clinical	cd_8_group_6364	-	-
PDT000681950.1	PDS000144856.73	SAMN13334474	environmental/other	cd_8_group_6364	-	-
PDT000850144.1	PDS000144856.73	SAMN16129489	environmental/other	cd_8_group_6364	-	-
PDT000897766.1	PDS000144856.73	SAMN16911770	environmental/other	cd_8_group_6364	-	-
PDT002302497.1	PDS000144856.73	SAMN41838137	clinical	cd_8_group_6364	-	-
PDT000381087.1	PDS000144856.73	SAMN10091247	clinical	cd_8_group_6364	cd_4_group_20177	-
PDT001083158.1	PDS000144856.73	SAMN20082300	environmental/other	cd_8_group_6364	cd_4_group_20177	-
PDT001137827.1	PDS000144856.73	SAMN21603311	environmental/other	cd_8_group_6364	cd_4_group_20177	cd_2_group_40679
PDT001173242.1	PDS000144856.73	SAMN23038001	clinical	cd_8_group_6364	cd_4_group_20177	cd_2_group_40679
PDT000551742.1	PDS000144856.73	SAMN12414779	clinical	cd_8_group_6364	cd_4_group_26211	cd_2_group_24299
PDT000556624.1	PDS000144856.73	SAMN12497658	clinical	cd_8_group_6364	cd_4_group_26211	cd_2_group_24299
PDT000704847.1	PDS000144856.73	SAMN14247662	clinical	cd_8_group_6364	cd_4_group_31485	cd_2_group_29267
PDT000704863.1	PDS000144856.73	SAMN14247661	clinical	cd_8_group_6364	cd_4_group_31485	cd_2_group_29267
PDT001779587.1	PDS000144856.73	SAMN35734641	clinical	cd_8_group_6364	cd_4_group_56388	-
PDT001826399.2	PDS000144856.73	SAMN36696987	clinical	cd_8_group_6364	cd_4_group_56388	-
PDT000161106.2	PDS000144856.73	SAMN05596284	clinical	cd_8_group_6364	cd_4_group_7800	-
PDT000904819.1	PDS000144856.73	SAMN16970363	clinical	cd_8_group_6364	cd_4_group_7800	-
PDT000172349.2	PDS000144856.73	SAMN06034042	environmental/other	cd_8_group_6364	cd_4_group_8006	-
PDT000195637.2	PDS000144856.73	SAMN06607500	clinical	cd_8_group_6364	cd_4_group_8006	-
PDT001128244.3	PDS000144856.73	SAMN07605937	environmental/other	cd_8_group_6364	cd_4_group_8006	-
PDT000163773.2	PDS000144856.73	SAMN06034021	environmental/other	cd_8_group_6364	cd_4_group_8006	cd_2_group_7190
PDT000247910.3	PDS000144856.73	SAMN07719379	clinical	cd_8_group_6364	cd_4_group_8006	cd_2_group_7190
PDT002481165.1	PDS000004170.708	SAMN44857989	clinical	cd_8_group_63640	-	-
PDT002531149.1	PDS000004170.708	SAMN45808957	clinical	cd_8_group_63640	-	-
PDT002481179.1	PDS000218555.1	SAMN44858138	environmental/other	cd_8_group_63641	-	-
PDT002620995.1	PDS000218555.1	SAMN46780866	environmental/other	cd_8_group_63641	-	-
PDT002633036.1	PDS000171312.10	SAMN46943292	clinical	cd_8_group_63642	cd_4_group_68558	-
PDT002764664.1	PDS000171312.10	SAMN48439884	clinical	cd_8_group_63642	cd_4_group_68558	-
PDT002870653.1	PDS000171312.10	SAMN50439989	clinical	cd_8_group_63642	cd_4_group_68558	-
PDT002481190.1	PDS000171312.10	SAMN44858179	clinical	cd_8_group_63642	cd_4_group_68558	cd_2_group_67478
PDT002493795.1	PDS000171312.10	SAMN45041954	clinical	cd_8_group_63642	cd_4_group_68558	cd_2_group_67478
PDT002589366.1	PDS000171312.10	SAMN46389018	clinical	cd_8_group_63642	cd_4_group_68558	cd_2_group_67478
PDT002592001.1	PDS000171312.10	SAMN46422403	clinical	cd_8_group_63642	cd_4_group_68558	cd_2_group_67478
PDT002592095.1	PDS000171312.10	SAMN46422408	clinical	cd_8_group_63642	cd_4_group_68558	cd_2_group_67478
PDT002592106.1	PDS000171312.10	SAMN46422525	clinical	cd_8_group_63642	cd_4_group_68558	cd_2_group_67478
PDT002593837.1	PDS000171312.10	SAMN46427143	clinical	cd_8_group_63642	cd_4_group_68558	cd_2_group_67478
PDT002692701.1	PDS000171312.10	SAMN47640164	clinical	cd_8_group_63642	cd_4_group_68558	cd_2_group_67478
PDT002481194.1	PDS000026993.152	SAMN44858164	clinical	cd_8_group_63643	cd_4_group_68559	-
PDT002793006.1	PDS000026993.152	SAMN48880004	clinical	cd_8_group_63643	cd_4_group_68559	-
PDT002481195.1	PDS000208487.1	SAMN44858180	clinical	cd_8_group_63644	cd_4_group_68560	cd_2_group_67479
PDT002481198.1	PDS000208487.1	SAMN44858186	clinical	cd_8_group_63644	cd_4_group_68560	cd_2_group_67479
PDT002481204.1	PDS000028216.5	SAMN44858182	clinical	cd_8_group_63645	cd_4_group_68562	cd_2_group_67481
PDT002493823.1	PDS000028216.5	SAMN45042660	clinical	cd_8_group_63645	cd_4_group_68562	cd_2_group_67481
PDT002493846.1	PDS000028216.5	SAMN45041943	clinical	cd_8_group_63645	cd_4_group_68562	cd_2_group_67481
PDT002520985.1	PDS000028216.5	SAMN45230925	clinical	cd_8_group_63645	cd_4_group_68562	cd_2_group_67481
PDT002481216.1	PDS000136793.3	SAMN44858340	clinical	cd_8_group_63646	cd_4_group_68563	cd_2_group_67482
PDT002493825.1	PDS000136793.3	SAMN45042669	clinical	cd_8_group_63646	cd_4_group_68563	cd_2_group_67482
PDT002481219.1	PDS000208489.2	SAMN44858342	environmental/other	cd_8_group_63647	-	-
PDT002484322.1	PDS000208489.2	SAMN44840565	environmental/other	cd_8_group_63647	-	-
PDT002482031.1	PDS000212494.1	SAMN44858356	clinical	cd_8_group_63648	cd_4_group_68564	cd_2_group_67483
PDT002532024.1	PDS000212494.1	SAMN45826637	clinical	cd_8_group_63648	cd_4_group_68564	cd_2_group_67483
PDT002482061.1	PDS000208491.2	SAMN44825994	environmental/other	cd_8_group_63649	cd_4_group_68566	cd_2_group_67485
PDT002482076.1	PDS000208491.2	SAMN44826006	environmental/other	cd_8_group_63649	cd_4_group_68566	cd_2_group_67485
PDT002482085.1	PDS000208491.2	SAMN44825998	environmental/other	cd_8_group_63649	cd_4_group_68566	cd_2_group_67485
PDT002482086.1	PDS000208491.2	SAMN44825997	environmental/other	cd_8_group_63649	cd_4_group_68566	cd_2_group_67485
PDT002482087.1	PDS000208491.2	SAMN44825996	environmental/other	cd_8_group_63649	cd_4_group_68566	cd_2_group_67485
PDT002482088.1	PDS000208491.2	SAMN44825995	environmental/other	cd_8_group_63649	cd_4_group_68566	cd_2_group_67485
PDT000121547.2	PDS000013885.46	SAMN04577484	environmental/other	cd_8_group_6365	-	-
PDT000174089.2	PDS000013885.46	SAMN06163620	clinical	cd_8_group_6365	cd_4_group_8202	cd_2_group_7366
PDT000187166.2	PDS000013885.46	SAMN06299451	clinical	cd_8_group_6365	cd_4_group_8202	cd_2_group_7366
PDT002482070.1	PDS000208497.1	SAMN44826012	environmental/other	cd_8_group_63650	cd_4_group_68567	-
PDT002482071.1	PDS000208497.1	SAMN44826011	environmental/other	cd_8_group_63650	cd_4_group_68567	cd_2_group_67487
PDT002482072.1	PDS000208497.1	SAMN44826010	environmental/other	cd_8_group_63650	cd_4_group_68567	cd_2_group_67487
PDT002482073.1	PDS000208493.1	SAMN44826009	environmental/other	cd_8_group_63651	cd_4_group_68568	cd_2_group_67488
PDT002482074.1	PDS000208493.1	SAMN44826008	environmental/other	cd_8_group_63651	cd_4_group_68568	cd_2_group_67488
PDT002482075.1	PDS000028775.16	SAMN44826007	environmental/other	cd_8_group_63652	cd_4_group_68569	cd_2_group_67489
PDT002482077.1	PDS000028775.16	SAMN44826005	environmental/other	cd_8_group_63652	cd_4_group_68569	cd_2_group_67489
PDT002482079.1	PDS000208498.1	SAMN44826004	environmental/other	cd_8_group_63653	cd_4_group_68570	cd_2_group_67490
PDT002482080.1	PDS000208498.1	SAMN44826003	environmental/other	cd_8_group_63653	cd_4_group_68570	cd_2_group_67490
PDT002482081.1	PDS000208498.1	SAMN44826002	environmental/other	cd_8_group_63653	cd_4_group_68570	cd_2_group_67490
PDT002482082.1	PDS000208498.1	SAMN44826001	environmental/other	cd_8_group_63653	cd_4_group_68570	cd_2_group_67490
PDT002482083.1	PDS000031070.64	SAMN44826000	environmental/other	cd_8_group_63654	-	-
PDT002538621.1	PDS000031070.64	SAMN45860475	environmental/other	cd_8_group_63654	-	-
PDT002482120.1	PDS000223858.1	SAMN44859249	clinical	cd_8_group_63655	cd_4_group_68572	cd_2_group_67492
PDT002689812.1	PDS000223858.1	SAMN47620753	clinical	cd_8_group_63655	cd_4_group_68572	cd_2_group_67492
PDT002482151.1	PDS000026970.1233	SAMN44859454	clinical	cd_8_group_63656	cd_4_group_68573	cd_2_group_67494
PDT002531908.1	PDS000026970.1233	SAMN45825467	clinical	cd_8_group_63656	cd_4_group_68573	cd_2_group_67494
PDT002482911.1	PDS000028879.97	SAMN44860660	clinical	cd_8_group_63657	-	-
PDT002842248.1	PDS000028879.97	SAMN50090964	clinical	cd_8_group_63657	-	-
PDT002482928.1	PDS000016558.68	SAMN44860705	clinical	cd_8_group_63658	cd_4_group_68576	cd_2_group_67498
PDT002503215.1	PDS000016558.68	SAMN45107037	clinical	cd_8_group_63658	cd_4_group_68576	cd_2_group_67498
PDT002587380.1	PDS000016558.68	SAMN46346329	clinical	cd_8_group_63658	cd_4_group_68576	cd_2_group_67498
PDT002625448.1	PDS000016558.68	SAMN46826937	clinical	cd_8_group_63658	cd_4_group_68576	cd_2_group_67498
PDT002482984.1	PDS000127718.470	SAMN44860947	clinical	cd_8_group_63659	-	-
PDT002850186.1	PDS000127718.470	SAMN50193367	clinical	cd_8_group_63659	-	-
PDT000121571.2	PDS000032555.320	SAMN04577508	environmental/other	cd_8_group_6366	-	-
PDT000150378.2	PDS000032555.320	SAMN05781395	clinical	cd_8_group_6366	cd_4_group_7347	cd_2_group_6619
PDT000150475.2	PDS000032555.320	SAMN05818982	clinical	cd_8_group_6366	cd_4_group_7347	cd_2_group_6619
PDT000151387.2	PDS000032555.320	SAMN05781391	clinical	cd_8_group_6366	cd_4_group_7347	cd_2_group_6619
PDT000209620.2	PDS000032555.320	SAMN07124467	clinical	cd_8_group_6366	cd_4_group_7347	cd_2_group_6619
PDT000221325.2	PDS000032555.320	SAMN07259964	clinical	cd_8_group_6366	cd_4_group_7347	cd_2_group_6619
PDT000221331.2	PDS000032555.320	SAMN07259963	clinical	cd_8_group_6366	cd_4_group_7347	cd_2_group_6619
PDT000224816.2	PDS000032555.320	SAMN07333875	clinical	cd_8_group_6366	cd_4_group_7347	cd_2_group_6619
PDT000230196.2	PDS000032555.320	SAMN07411112	clinical	cd_8_group_6366	cd_4_group_7347	cd_2_group_6619
PDT002483008.1	PDS000088358.4	SAMN44861205	clinical	cd_8_group_63660	cd_4_group_68578	cd_2_group_67500
PDT002542392.1	PDS000088358.4	SAMN45895328	clinical	cd_8_group_63660	cd_4_group_68578	cd_2_group_67500
PDT002483023.1	PDS000235760.1	SAMN44861211	clinical	cd_8_group_63661	-	-
PDT002834627.1	PDS000235760.1	SAMN49951463	clinical	cd_8_group_63661	-	-
PDT002483102.1	PDS000002576.40	SAMN44847297	clinical	cd_8_group_63662	cd_4_group_68581	cd_2_group_67501
PDT002498522.1	PDS000002576.40	SAMN45050231	clinical	cd_8_group_63662	cd_4_group_68581	cd_2_group_67501
PDT002502582.1	PDS000002576.40	SAMN45087151	clinical	cd_8_group_63662	cd_4_group_68581	cd_2_group_67501
PDT002503238.1	PDS000002576.40	SAMN45107073	clinical	cd_8_group_63662	cd_4_group_68581	cd_2_group_67501
PDT002503239.1	PDS000002576.40	SAMN45107066	clinical	cd_8_group_63662	cd_4_group_68581	cd_2_group_67501
PDT002514671.1	PDS000002576.40	SAMN45176276	clinical	cd_8_group_63662	cd_4_group_68581	cd_2_group_67501
PDT002514689.1	PDS000002576.40	SAMN45176287	clinical	cd_8_group_63662	cd_4_group_68581	cd_2_group_67501
PDT002514700.1	PDS000002576.40	SAMN45176828	clinical	cd_8_group_63662	cd_4_group_68581	cd_2_group_67501
PDT002529637.1	PDS000002576.40	SAMN45315174	clinical	cd_8_group_63662	cd_4_group_68581	cd_2_group_67501
PDT002529639.1	PDS000002576.40	SAMN45315177	clinical	cd_8_group_63662	cd_4_group_68581	cd_2_group_67501
PDT002556301.1	PDS000002576.40	SAMN46065194	clinical	cd_8_group_63662	cd_4_group_68581	cd_2_group_67501
PDT002561797.1	PDS000002576.40	SAMN46209075	clinical	cd_8_group_63662	cd_4_group_68581	cd_2_group_67501
PDT002695379.1	PDS000002576.40	SAMN47706532	clinical	cd_8_group_63662	cd_4_group_68581	cd_2_group_67501
PDT002483109.1	PDS000117327.6	SAMN44847296	clinical	cd_8_group_63663	-	-
PDT002644989.1	PDS000117327.6	SAMN47129599	clinical	cd_8_group_63663	-	-
PDT002483111.1	PDS000211331.1	SAMN44847289	clinical	cd_8_group_63664	cd_4_group_68582	cd_2_group_67503
PDT002514695.1	PDS000211331.1	SAMN45176269	clinical	cd_8_group_63664	cd_4_group_68582	cd_2_group_67503
PDT002483149.1	PDS000209942.1	SAMN44894270	clinical	cd_8_group_63665	cd_4_group_68583	cd_2_group_67504
PDT002493758.1	PDS000209942.1	SAMN45037489	clinical	cd_8_group_63665	cd_4_group_68583	cd_2_group_67504
PDT002559749.1	PDS000012071.649	SAMN46166136	clinical	cd_8_group_63666	-	-
PDT002793624.1	PDS000012071.649	SAMN48894827	clinical	cd_8_group_63666	-	-
PDT002483280.1	PDS000012071.649	SAMN44959701	clinical	cd_8_group_63666	cd_4_group_68585	cd_2_group_67506
PDT002609584.1	PDS000012071.649	SAMN46561051	clinical	cd_8_group_63666	cd_4_group_68585	cd_2_group_67506
PDT002484335.1	PDS000209060.2	SAMN44976770	clinical	cd_8_group_63667	cd_4_group_68586	cd_2_group_67511
PDT002494471.1	PDS000209060.2	SAMN45045609	clinical	cd_8_group_63667	cd_4_group_68586	cd_2_group_67511
PDT002485461.1	PDS000218282.1	SAMN45003306	clinical	cd_8_group_63668	cd_4_group_68587	cd_2_group_67512
PDT002618772.1	PDS000218282.1	SAMN46755432	clinical	cd_8_group_63668	cd_4_group_68587	cd_2_group_67512
PDT002485470.1	PDS000027665.31	SAMN45003009	clinical	cd_8_group_63669	-	-
PDT002538513.1	PDS000027665.31	SAMN45860293	environmental/other	cd_8_group_63669	-	-
PDT000121759.2	PDS000004136.75	SAMN04255412	environmental/other	cd_8_group_6367	cd_4_group_6175	cd_2_group_5513
PDT000136913.2	PDS000004136.75	SAMN04255411	environmental/other	cd_8_group_6367	cd_4_group_6175	cd_2_group_5513
PDT002485471.1	PDS000209948.1	SAMN45003014	clinical	cd_8_group_63670	cd_4_group_68588	cd_2_group_67514
PDT002494419.1	PDS000209948.1	SAMN45045331	clinical	cd_8_group_63670	cd_4_group_68588	cd_2_group_67514
PDT002485473.1	PDS000026948.328	SAMN45002956	clinical	cd_8_group_63671	cd_4_group_68589	cd_2_group_67515
PDT002485523.1	PDS000026948.328	SAMN45003007	clinical	cd_8_group_63671	cd_4_group_68589	cd_2_group_67515
PDT002499913.1	PDS000085033.695	SAMN45083940	clinical	cd_8_group_63672	cd_4_group_68590	-
PDT002485515.1	PDS000085033.695	SAMN45003004	clinical	cd_8_group_63672	cd_4_group_68590	cd_2_group_67516
PDT002499939.1	PDS000085033.695	SAMN45084033	clinical	cd_8_group_63672	cd_4_group_68590	cd_2_group_67516
PDT002485526.1	PDS000062362.6	SAMN45003101	clinical	cd_8_group_63673	cd_4_group_68591	cd_2_group_67518
PDT002493456.1	PDS000062362.6	SAMN45032778	clinical	cd_8_group_63673	cd_4_group_68591	cd_2_group_67518
PDT002485527.1	PDS000027938.307	SAMN45003099	clinical	cd_8_group_63674	-	-
PDT002916486.1	PDS000027938.307	SAMN51207478	clinical	cd_8_group_63674	-	-
PDT002485574.1	PDS000216718.134	SAMN44987342	clinical	cd_8_group_63675	cd_4_group_68592	cd_2_group_67519
PDT002559759.1	PDS000216718.134	SAMN46166140	clinical	cd_8_group_63675	cd_4_group_68592	cd_2_group_67519
PDT002485621.1	PDS000083230.3	SAMN45003311	clinical	cd_8_group_63676	cd_4_group_68593	cd_2_group_67520
PDT002599026.1	PDS000083230.3	SAMN46490647	clinical	cd_8_group_63676	cd_4_group_68593	cd_2_group_67520
PDT002485653.1	PDS000027506.44	SAMN45003332	clinical	cd_8_group_63677	cd_4_group_68594	cd_2_group_67522
PDT002505711.1	PDS000027506.44	SAMN45146304	clinical	cd_8_group_63677	cd_4_group_68594	cd_2_group_67522
PDT002488033.1	PDS000121798.44	SAMN44887089	clinical	cd_8_group_63678	cd_4_group_68596	cd_2_group_67525
PDT002488079.1	PDS000121798.44	SAMN44895547	clinical	cd_8_group_63678	cd_4_group_68596	cd_2_group_67525
PDT002488069.1	PDS000209064.3	SAMN44894265	clinical	cd_8_group_63679	cd_4_group_68598	cd_2_group_67527
PDT002507538.1	PDS000209064.3	SAMN45133451	clinical	cd_8_group_63679	cd_4_group_68598	cd_2_group_67527
PDT002517404.1	PDS000209064.3	SAMN45196539	clinical	cd_8_group_63679	cd_4_group_68598	cd_2_group_67527
PDT000121774.2	PDS000158107.361	SAMN04255240	environmental/other	cd_8_group_6368	cd_4_group_6176	-
PDT000121775.2	PDS000158107.361	SAMN04255241	environmental/other	cd_8_group_6368	cd_4_group_6176	-
PDT002488075.1	PDS000111946.5	SAMN44895543	clinical	cd_8_group_63680	cd_4_group_68600	cd_2_group_67529
PDT002500214.1	PDS000111946.5	SAMN45069213	clinical	cd_8_group_63680	cd_4_group_68600	cd_2_group_67529
PDT002492676.1	PDS000209641.1	SAMN45024434	clinical	cd_8_group_63681	cd_4_group_68601	cd_2_group_67530
PDT002492681.1	PDS000209641.1	SAMN45024446	clinical	cd_8_group_63681	cd_4_group_68601	cd_2_group_67530
PDT002492677.1	PDS000157219.129	SAMN45024433	clinical	cd_8_group_63682	cd_4_group_68602	cd_2_group_67531
PDT002641670.1	PDS000157219.129	SAMN47008411	clinical	cd_8_group_63682	cd_4_group_68602	cd_2_group_67531
PDT002493420.1	PDS000027938.307	SAMN45032443	clinical	cd_8_group_63683	-	-
PDT002590454.1	PDS000027938.307	SAMN46403116	clinical	cd_8_group_63683	-	-
PDT002493447.1	PDS000206467.16	SAMN45032513	clinical	cd_8_group_63684	cd_4_group_68605	cd_2_group_67534
PDT002667881.1	PDS000206467.16	SAMN47341289	clinical	cd_8_group_63684	cd_4_group_68605	cd_2_group_67534
PDT002726420.1	PDS000206467.16	SAMN48084090	clinical	cd_8_group_63684	cd_4_group_68605	cd_2_group_67534
PDT002493638.1	PDS000026970.1233	SAMN45035241	clinical	cd_8_group_63685	cd_4_group_68609	cd_2_group_67537
PDT002532005.1	PDS000026970.1233	SAMN45826364	clinical	cd_8_group_63685	cd_4_group_68609	cd_2_group_67537
PDT002493787.1	PDS000026617.677	SAMN45041925	clinical	cd_8_group_63686	cd_4_group_68611	cd_2_group_67539
PDT002539522.1	PDS000026617.677	SAMN45862603	clinical	cd_8_group_63686	cd_4_group_68611	cd_2_group_67539
PDT002493789.1	PDS000026799.160	SAMN45041946	clinical	cd_8_group_63687	cd_4_group_68612	cd_2_group_67540
PDT002558193.1	PDS000026799.160	SAMN46113984	clinical	cd_8_group_63687	cd_4_group_68612	cd_2_group_67540
PDT002692657.1	PDS000026799.160	SAMN47640284	clinical	cd_8_group_63687	cd_4_group_68612	cd_2_group_67540
PDT002493842.1	PDS000221762.3	SAMN45043613	clinical	cd_8_group_63688	cd_4_group_68615	cd_2_group_67542
PDT002663307.1	PDS000221762.3	SAMN47300708	clinical	cd_8_group_63688	cd_4_group_68615	cd_2_group_67542
PDT002493877.1	PDS000032661.351	SAMN45043707	clinical	cd_8_group_63689	cd_4_group_68616	cd_2_group_67543
PDT002543783.1	PDS000032661.351	SAMN45926129	clinical	cd_8_group_63689	cd_4_group_68616	cd_2_group_67543
PDT000121813.2	PDS000071837.38	SAMN04535529	environmental/other	cd_8_group_6369	-	-
PDT000121818.2	PDS000071837.38	SAMN04535534	environmental/other	cd_8_group_6369	-	-
PDT000121819.2	PDS000071837.38	SAMN04535535	environmental/other	cd_8_group_6369	-	-
PDT000325390.1	PDS000071837.38	SAMN09381907	clinical	cd_8_group_6369	-	-
PDT000901718.1	PDS000071837.38	SAMN12385752	clinical	cd_8_group_6369	cd_4_group_36775	cd_2_group_34486
PDT000901723.1	PDS000071837.38	SAMN12385753	clinical	cd_8_group_6369	cd_4_group_36775	cd_2_group_34486
PDT001466011.1	PDS000071837.38	SAMN31440360	clinical	cd_8_group_6369	cd_4_group_51819	-
PDT002119124.1	PDS000071837.38	SAMN40566078	clinical	cd_8_group_6369	cd_4_group_51819	-
PDT002493879.1	PDS000032705.1486	SAMN45043805	clinical	cd_8_group_63690	-	-
PDT002542633.1	PDS000032705.1486	SAMN45897507	clinical	cd_8_group_63690	cd_4_group_69220	-
PDT002840983.1	PDS000032705.1486	SAMN50085947	clinical	cd_8_group_63690	cd_4_group_69220	cd_2_group_71395
PDT002841441.1	PDS000032705.1486	SAMN50087692	clinical	cd_8_group_63690	cd_4_group_69220	cd_2_group_71395
PDT002494228.1	PDS000126086.3	SAMN45044776	clinical	cd_8_group_63691	cd_4_group_68617	cd_2_group_67545
PDT002906389.1	PDS000126086.3	SAMN50982164	clinical	cd_8_group_63691	cd_4_group_68617	cd_2_group_67545
PDT002494238.1	PDS000002770.674	SAMN45044350	clinical	cd_8_group_63692	cd_4_group_68618	-
PDT002538702.1	PDS000002770.674	SAMN45860700	clinical	cd_8_group_63692	cd_4_group_68618	-
PDT002494240.1	PDS000209949.1	SAMN45044773	clinical	cd_8_group_63693	cd_4_group_68619	cd_2_group_67546
PDT002494383.1	PDS000209949.1	SAMN45045262	clinical	cd_8_group_63693	cd_4_group_68619	cd_2_group_67546
PDT002494267.1	PDS000209950.1	SAMN45045129	clinical	cd_8_group_63694	cd_4_group_68620	cd_2_group_67547
PDT002494270.1	PDS000209950.1	SAMN45044804	clinical	cd_8_group_63694	cd_4_group_68620	cd_2_group_67547
PDT002494274.1	PDS000209950.1	SAMN45045265	clinical	cd_8_group_63694	cd_4_group_68620	cd_2_group_67547
PDT002494380.1	PDS000209950.1	SAMN45045563	clinical	cd_8_group_63694	cd_4_group_68620	cd_2_group_67547
PDT002494273.1	PDS000030093.260	SAMN45045564	clinical	cd_8_group_63695	cd_4_group_68621	cd_2_group_67548
PDT002590445.1	PDS000030093.260	SAMN46403115	clinical	cd_8_group_63695	cd_4_group_68621	cd_2_group_67548
PDT002898865.1	PDS000239639.11	SAMN50810148	environmental/other	cd_8_group_63696	cd_4_group_68622	-
PDT002494366.1	PDS000239639.11	SAMN45046113	environmental/other	cd_8_group_63696	cd_4_group_68622	cd_2_group_67549
PDT002906753.1	PDS000239639.11	SAMN51008409	clinical	cd_8_group_63696	cd_4_group_68622	cd_2_group_67549
PDT002494396.1	PDS000085033.695	SAMN45045584	clinical	cd_8_group_63697	cd_4_group_68623	cd_2_group_67550
PDT002494539.1	PDS000085033.695	SAMN45045987	clinical	cd_8_group_63697	cd_4_group_68623	cd_2_group_67550
PDT002494404.1	PDS000239639.11	SAMN45045293	environmental/other	cd_8_group_63698	cd_4_group_68624	cd_2_group_67552
PDT002726546.1	PDS000239639.11	SAMN46368545	environmental/other	cd_8_group_63698	cd_4_group_68624	cd_2_group_67552
PDT002494411.1	PDS000214134.2	SAMN45045343	clinical	cd_8_group_63699	cd_4_group_68625	cd_2_group_67553
PDT002552761.1	PDS000214134.2	SAMN46039959	clinical	cd_8_group_63699	cd_4_group_68625	cd_2_group_67553
PDT002560066.1	PDS000214134.2	SAMN46180962	clinical	cd_8_group_63699	cd_4_group_68625	cd_2_group_67553
PDT000049624.2	PDS000223632.40	SAMN02699820	environmental/other	cd_8_group_637	-	-
PDT000071667.1	PDS000223632.40	SAMEA1568511	clinical	cd_8_group_637	-	-
PDT000071685.1	PDS000223632.40	SAMEA1568477	clinical	cd_8_group_637	-	-
PDT000071935.1	PDS000223632.40	SAMEA1568540	clinical	cd_8_group_637	-	-
PDT000085081.3	PDS000223632.40	SAMN03291694	environmental/other	cd_8_group_637	-	-
PDT000124133.2	PDS000223632.40	SAMEA3573087	NULL	cd_8_group_637	-	-
PDT000226890.2	PDS000223632.40	SAMN07358539	clinical	cd_8_group_637	-	-
PDT000976793.1	PDS000223632.40	SAMN18106619	clinical	cd_8_group_637	-	-
PDT001837372.2	PDS000223632.40	SAMN33616884	environmental/other	cd_8_group_637	-	-
PDT000036892.2	PDS000223632.40	SAMN02902814	environmental/other	cd_8_group_637	cd_4_group_1714	-
PDT000039072.3	PDS000223632.40	SAMN02989046	clinical	cd_8_group_637	cd_4_group_1714	-
PDT000072034.1	PDS000223632.40	SAMEA1568543	clinical	cd_8_group_637	cd_4_group_1714	-
PDT000072108.1	PDS000223632.40	SAMEA1568464	clinical	cd_8_group_637	cd_4_group_1714	cd_2_group_4127
PDT000072345.1	PDS000223632.40	SAMEA1568553	clinical	cd_8_group_637	cd_4_group_1714	cd_2_group_4127
PDT000003099.3	PDS000223632.40	SAMN02182980	environmental/other	cd_8_group_637	cd_4_group_575	-
PDT000034254.3	PDS000223632.40	SAMN02849768	environmental/other	cd_8_group_637	cd_4_group_575	-
PDT000195653.2	PDS000223632.40	SAMN06556545	clinical	cd_8_group_637	cd_4_group_9556	cd_2_group_8700
PDT000203782.2	PDS000223632.40	SAMN06765424	clinical	cd_8_group_637	cd_4_group_9556	cd_2_group_8700
PDT000121844.3	PDS000004383.112	SAMN04535343	environmental/other	cd_8_group_6370	-	-
PDT000123498.3	PDS000004383.112	SAMN04535350	environmental/other	cd_8_group_6370	-	-
PDT000201025.4	PDS000004383.112	SAMN04535347	environmental/other	cd_8_group_6370	-	-
PDT000123497.3	PDS000004383.112	SAMN04535346	environmental/other	cd_8_group_6370	cd_4_group_6345	cd_2_group_5671
PDT000125134.3	PDS000004383.112	SAMN04535416	environmental/other	cd_8_group_6370	cd_4_group_6345	cd_2_group_5671
PDT000125151.3	PDS000004383.112	SAMN04535447	environmental/other	cd_8_group_6370	cd_4_group_6345	cd_2_group_5671
PDT000128290.3	PDS000004383.112	SAMN04535481	environmental/other	cd_8_group_6370	cd_4_group_6345	cd_2_group_5671
PDT000149718.4	PDS000004383.112	SAMN05771787	environmental/other	cd_8_group_6370	cd_4_group_6345	cd_2_group_5671
PDT000201020.4	PDS000004383.112	SAMN04535355	environmental/other	cd_8_group_6370	cd_4_group_6345	cd_2_group_5671
PDT000216216.3	PDS000004383.112	SAMN06921853	environmental/other	cd_8_group_6370	cd_4_group_6345	cd_2_group_5671
PDT000216294.3	PDS000004383.112	SAMN06921857	environmental/other	cd_8_group_6370	cd_4_group_6345	cd_2_group_5671
PDT002494449.1	PDS000062395.24	SAMN45045359	clinical	cd_8_group_63700	cd_4_group_68626	cd_2_group_67554
PDT002494505.1	PDS000062395.24	SAMN45045595	clinical	cd_8_group_63700	cd_4_group_68626	cd_2_group_67554
PDT002494452.1	PDS000210477.4	SAMN45045369	clinical	cd_8_group_63701	cd_4_group_68627	cd_2_group_67556
PDT002503618.1	PDS000210477.4	SAMN45121328	clinical	cd_8_group_63701	cd_4_group_68627	cd_2_group_67556
PDT002503623.1	PDS000210477.4	SAMN45121355	clinical	cd_8_group_63701	cd_4_group_68627	cd_2_group_67556
PDT002521221.1	PDS000210477.4	SAMN45231615	clinical	cd_8_group_63701	cd_4_group_68627	cd_2_group_67556
PDT002531965.1	PDS000210477.4	SAMN45825997	clinical	cd_8_group_63701	cd_4_group_68627	cd_2_group_67556
PDT002600767.1	PDS000210477.4	SAMN46506328	clinical	cd_8_group_63701	cd_4_group_68627	cd_2_group_67556
PDT002494455.1	PDS000117292.6	SAMN45046179	environmental/other	cd_8_group_63702	cd_4_group_68628	cd_2_group_67557
PDT002494534.1	PDS000117292.6	SAMN45046191	environmental/other	cd_8_group_63702	cd_4_group_68628	cd_2_group_67557
PDT002494486.1	PDS000209947.2	SAMN45045675	clinical	cd_8_group_63703	cd_4_group_68629	cd_2_group_67558
PDT002542594.1	PDS000209947.2	SAMN45897463	clinical	cd_8_group_63703	cd_4_group_68629	cd_2_group_67558
PDT002494531.1	PDS000004394.167	SAMN45045683	clinical	cd_8_group_63704	-	-
PDT002558505.1	PDS000004394.167	SAMN46114974	clinical	cd_8_group_63704	cd_4_group_69567	cd_2_group_68520
PDT002720212.1	PDS000004394.167	SAMN48029326	clinical	cd_8_group_63704	cd_4_group_69567	cd_2_group_68520
PDT002494825.1	PDS000013038.98	SAMN45046039	clinical	cd_8_group_63705	cd_4_group_68633	cd_2_group_67561
PDT002494862.1	PDS000013038.98	SAMN45045985	clinical	cd_8_group_63705	cd_4_group_68633	cd_2_group_67561
PDT002494903.1	PDS000013038.98	SAMN45046107	clinical	cd_8_group_63705	cd_4_group_68633	cd_2_group_67561
PDT002494832.1	PDS000005482.213	SAMN45046123	clinical	cd_8_group_63706	cd_4_group_68634	cd_2_group_67562
PDT002521601.1	PDS000005482.213	SAMN45238482	clinical	cd_8_group_63706	cd_4_group_68634	cd_2_group_67562
PDT002494987.1	PDS000027037.562	SAMN45047023	clinical	cd_8_group_63707	cd_4_group_68636	cd_2_group_67564
PDT002495429.1	PDS000027037.562	SAMN45047073	clinical	cd_8_group_63707	cd_4_group_68636	cd_2_group_67564
PDT002495443.1	PDS000029636.1094	SAMN45047072	clinical	cd_8_group_63708	cd_4_group_68637	cd_2_group_67565
PDT002609693.1	PDS000029636.1094	SAMN46561741	clinical	cd_8_group_63708	cd_4_group_68637	cd_2_group_67565
PDT002495462.1	PDS000238179.3	SAMN44863177	clinical	cd_8_group_63709	-	-
PDT002496371.1	PDS000238179.3	SAMN44888212	clinical	cd_8_group_63709	-	-
PDT000133313.2	PDS000029437.260	SAMN03462272	environmental/other	cd_8_group_6371	-	-
PDT000121884.2	PDS000029437.260	SAMN03462269	environmental/other	cd_8_group_6371	cd_4_group_6178	cd_2_group_5516
PDT000133312.2	PDS000029437.260	SAMN03462270	environmental/other	cd_8_group_6371	cd_4_group_6178	cd_2_group_5516
PDT000134640.2	PDS000029437.260	SAMN03462271	environmental/other	cd_8_group_6371	cd_4_group_6178	cd_2_group_5516
PDT002495469.1	PDS000209911.3	SAMN44863171	clinical	cd_8_group_63710	cd_4_group_68639	cd_2_group_67568
PDT002496360.1	PDS000209911.3	SAMN44888203	clinical	cd_8_group_63710	cd_4_group_68639	cd_2_group_67568
PDT002867694.1	PDS000209911.3	SAMN50312121	clinical	cd_8_group_63710	cd_4_group_68639	cd_2_group_67568
PDT002868032.1	PDS000209911.3	SAMN50311797	clinical	cd_8_group_63710	cd_4_group_68639	cd_2_group_67568
PDT002863588.1	PDS000209911.3	SAMN50308251	clinical	cd_8_group_63710	cd_4_group_68639	cd_2_group_71673
PDT002863938.1	PDS000209911.3	SAMN50308201	clinical	cd_8_group_63710	cd_4_group_68639	cd_2_group_71673
PDT002864423.1	PDS000209911.3	SAMN50308613	clinical	cd_8_group_63710	cd_4_group_72393	cd_2_group_71755
PDT002864471.1	PDS000209911.3	SAMN50308694	clinical	cd_8_group_63710	cd_4_group_72393	cd_2_group_71755
PDT002864683.1	PDS000209911.3	SAMN50308990	clinical	cd_8_group_63710	cd_4_group_72393	cd_2_group_71755
PDT002864712.1	PDS000209911.3	SAMN50308882	clinical	cd_8_group_63710	cd_4_group_72393	cd_2_group_71755
PDT002864729.1	PDS000209911.3	SAMN50308844	clinical	cd_8_group_63710	cd_4_group_72393	cd_2_group_71755
PDT002864772.1	PDS000209911.3	SAMN50308610	clinical	cd_8_group_63710	cd_4_group_72393	cd_2_group_71755
PDT002868142.1	PDS000209911.3	SAMN50312065	clinical	cd_8_group_63710	cd_4_group_72393	cd_2_group_71755
PDT002495475.1	PDS000209909.1	SAMN44863152	clinical	cd_8_group_63711	-	-
PDT002495793.1	PDS000209909.1	SAMN44863225	clinical	cd_8_group_63711	-	-
PDT002495479.1	PDS000027748.375	SAMN44863181	clinical	cd_8_group_63712	cd_4_group_68641	cd_2_group_67570
PDT002495941.1	PDS000027748.375	SAMN44863212	clinical	cd_8_group_63712	cd_4_group_68641	cd_2_group_67570
PDT002495947.1	PDS000027748.375	SAMN44863214	clinical	cd_8_group_63712	cd_4_group_68641	cd_2_group_67570
PDT002629628.1	PDS000027748.375	SAMN46871500	clinical	cd_8_group_63712	cd_4_group_68641	cd_2_group_69147
PDT002632735.1	PDS000027748.375	SAMN46905541	clinical	cd_8_group_63712	cd_4_group_68641	cd_2_group_69147
PDT002864310.1	PDS000027748.375	SAMN50308820	clinical	cd_8_group_63712	cd_4_group_68641	cd_2_group_69147
PDT002864630.1	PDS000027748.375	SAMN50309194	clinical	cd_8_group_63712	cd_4_group_68641	cd_2_group_69147
PDT002495485.1	PDS000209944.1	SAMN44863575	clinical	cd_8_group_63713	cd_4_group_68644	cd_2_group_67573
PDT002495490.1	PDS000209944.1	SAMN44863570	clinical	cd_8_group_63713	cd_4_group_68644	cd_2_group_67573
PDT002495600.1	PDS000209944.1	SAMN44863576	clinical	cd_8_group_63713	cd_4_group_68644	cd_2_group_67573
PDT002495498.1	PDS000032277.38	SAMN44863563	clinical	cd_8_group_63714	-	-
PDT002495975.1	PDS000032277.38	SAMN44888186	clinical	cd_8_group_63714	cd_4_group_68683	cd_2_group_67620
PDT002496351.1	PDS000032277.38	SAMN44888200	clinical	cd_8_group_63714	cd_4_group_68683	cd_2_group_67620
PDT002495511.1	PDS000209902.1	SAMN44863551	clinical	cd_8_group_63715	cd_4_group_68646	cd_2_group_67575
PDT002495592.1	PDS000209902.1	SAMN44863578	clinical	cd_8_group_63715	cd_4_group_68646	cd_2_group_67575
PDT002495513.1	PDS000003903.264	SAMN44863535	clinical	cd_8_group_63716	cd_4_group_68647	cd_2_group_67576
PDT002495584.1	PDS000003903.264	SAMN44863585	clinical	cd_8_group_63716	cd_4_group_68647	cd_2_group_67576
PDT002495520.1	PDS000209907.1	SAMN44863543	clinical	cd_8_group_63717	cd_4_group_68648	cd_2_group_67577
PDT002495642.1	PDS000209907.1	SAMN44863358	clinical	cd_8_group_63717	cd_4_group_68648	cd_2_group_67577
PDT002495946.1	PDS000209907.1	SAMN44863213	clinical	cd_8_group_63717	cd_4_group_68648	cd_2_group_67577
PDT002495524.1	PDS000239639.11	SAMN44863520	clinical	cd_8_group_63718	cd_4_group_68649	cd_2_group_67578
PDT002495537.1	PDS000239639.11	SAMN44863516	clinical	cd_8_group_63718	cd_4_group_68649	cd_2_group_67578
PDT002495796.1	PDS000239639.11	SAMN44863517	clinical	cd_8_group_63718	cd_4_group_68649	cd_2_group_67578
PDT002495977.1	PDS000239639.11	SAMN44888189	clinical	cd_8_group_63718	cd_4_group_68649	cd_2_group_67578
PDT002496332.1	PDS000239639.11	SAMN44887820	clinical	cd_8_group_63718	cd_4_group_68649	cd_2_group_67578
PDT002496462.1	PDS000239639.11	SAMN44887819	clinical	cd_8_group_63718	cd_4_group_68649	cd_2_group_67578
PDT002867990.1	PDS000049113.22	SAMN50312186	clinical	cd_8_group_63719	cd_4_group_68650	-
PDT002495525.1	PDS000049113.22	SAMN44863138	clinical	cd_8_group_63719	cd_4_group_68650	cd_2_group_67579
PDT002495564.1	PDS000049113.22	SAMN44863146	clinical	cd_8_group_63719	cd_4_group_68650	cd_2_group_67579
PDT002495722.1	PDS000049113.22	SAMN44863308	clinical	cd_8_group_63719	cd_4_group_68650	cd_2_group_67579
PDT002495777.1	PDS000049113.22	SAMN44863110	clinical	cd_8_group_63719	cd_4_group_68650	cd_2_group_67579
PDT002495909.1	PDS000049113.22	SAMN44863279	clinical	cd_8_group_63719	cd_4_group_68650	cd_2_group_67579
PDT000121885.2	PDS000029426.97	SAMN03462268	environmental/other	cd_8_group_6372	-	-
PDT000121886.2	PDS000029426.97	SAMN03462267	environmental/other	cd_8_group_6372	-	-
PDT002864635.1	PDS000044963.9	SAMN50309180	clinical	cd_8_group_63720	cd_4_group_68651	-
PDT002495528.1	PDS000044963.9	SAMN44863528	clinical	cd_8_group_63720	cd_4_group_68651	cd_2_group_67580
PDT002867968.1	PDS000044963.9	SAMN50312285	clinical	cd_8_group_63720	cd_4_group_68651	cd_2_group_67580
PDT002495542.1	PDS000084287.20	SAMN44863193	clinical	cd_8_group_63721	cd_4_group_68654	cd_2_group_67584
PDT002495856.1	PDS000084287.20	SAMN44863414	clinical	cd_8_group_63721	cd_4_group_68654	cd_2_group_67584
PDT002495544.1	PDS000027748.375	SAMN44863191	clinical	cd_8_group_63722	cd_4_group_68655	cd_2_group_67585
PDT002495756.1	PDS000027748.375	SAMN44863277	clinical	cd_8_group_63722	cd_4_group_68655	cd_2_group_67585
PDT002495552.1	PDS000049113.22	SAMN44863158	clinical	cd_8_group_63723	cd_4_group_68657	-
PDT002496185.1	PDS000049113.22	SAMN44887856	clinical	cd_8_group_63723	cd_4_group_68657	-
PDT002495553.1	PDS000209922.1	SAMN44863157	clinical	cd_8_group_63724	cd_4_group_68658	cd_2_group_67587
PDT002496286.1	PDS000209922.1	SAMN44888023	clinical	cd_8_group_63724	cd_4_group_68658	cd_2_group_67587
PDT002495567.1	PDS000163905.5	SAMN44863595	clinical	cd_8_group_63725	cd_4_group_68660	cd_2_group_67589
PDT002496268.1	PDS000163905.5	SAMN44887711	clinical	cd_8_group_63725	cd_4_group_68660	cd_2_group_67589
PDT002496277.1	PDS000030508.18	SAMN44888032	clinical	cd_8_group_63726	-	-
PDT002495572.1	PDS000030508.18	SAMN44863594	clinical	cd_8_group_63726	cd_4_group_68661	cd_2_group_67590
PDT002495583.1	PDS000030508.18	SAMN44863586	clinical	cd_8_group_63726	cd_4_group_68661	cd_2_group_67590
PDT002495576.1	PDS000209941.1	SAMN44863597	clinical	cd_8_group_63727	cd_4_group_68662	cd_2_group_67591
PDT002495942.1	PDS000209941.1	SAMN44863216	clinical	cd_8_group_63727	cd_4_group_68662	cd_2_group_67591
PDT002495587.1	PDS000238179.3	SAMN44863583	clinical	cd_8_group_63728	cd_4_group_68664	cd_2_group_67594
PDT002495901.1	PDS000238179.3	SAMN44863121	clinical	cd_8_group_63728	cd_4_group_68664	cd_2_group_67594
PDT002495590.1	PDS000209939.1	SAMN44863580	clinical	cd_8_group_63729	cd_4_group_68665	cd_2_group_67595
PDT002496506.1	PDS000209939.1	SAMN44887767	clinical	cd_8_group_63729	cd_4_group_68665	cd_2_group_67595
PDT002649289.1	PDS000027237.379	SAMN47166793	clinical	cd_8_group_6373	-	-
PDT000269146.2	PDS000027237.379	SAMN08113973	environmental/other	cd_8_group_6373	cd_4_group_6179	-
PDT000583506.1	PDS000027237.379	SAMN12718119	environmental/other	cd_8_group_6373	cd_4_group_6179	-
PDT000584051.1	PDS000027237.379	SAMN12723872	clinical	cd_8_group_6373	cd_4_group_6179	-
PDT000762336.1	PDS000027237.379	SAMN15194419	clinical	cd_8_group_6373	cd_4_group_6179	-
PDT000951245.1	PDS000027237.379	SAMN17835691	environmental/other	cd_8_group_6373	cd_4_group_6179	-
PDT000122117.2	PDS000027237.379	SAMN04592566	clinical	cd_8_group_6373	cd_4_group_6179	cd_2_group_5518
PDT000123494.2	PDS000027237.379	SAMN04621608	environmental/other	cd_8_group_6373	cd_4_group_6179	cd_2_group_5518
PDT000269348.2	PDS000027237.379	SAMN08114093	environmental/other	cd_8_group_6373	cd_4_group_6179	cd_2_group_5518
PDT000310435.2	PDS000027237.379	SAMN09002926	environmental/other	cd_8_group_6373	cd_4_group_6179	cd_2_group_5518
PDT000862298.1	PDS000027237.379	SAMN16475836	clinical	cd_8_group_6373	cd_4_group_6179	cd_2_group_5518
PDT000901427.1	PDS000027237.379	SAMN16969982	clinical	cd_8_group_6373	cd_4_group_6179	cd_2_group_5518
PDT000970967.1	PDS000027237.379	SAMN18038633	clinical	cd_8_group_6373	cd_4_group_6179	cd_2_group_5518
PDT000989747.1	PDS000027237.379	SAMN18443451	clinical	cd_8_group_6373	cd_4_group_6179	cd_2_group_5518
PDT002495602.1	PDS000209936.2	SAMN44863443	clinical	cd_8_group_63730	-	-
PDT002867851.1	PDS000209936.2	SAMN50312085	clinical	cd_8_group_63730	-	-
PDT002495604.1	PDS000209925.1	SAMN44863441	clinical	cd_8_group_63731	cd_4_group_68666	cd_2_group_67597
PDT002495805.1	PDS000209925.1	SAMN44863504	clinical	cd_8_group_63731	cd_4_group_68666	cd_2_group_67597
PDT002495639.1	PDS000209893.2	SAMN44863361	clinical	cd_8_group_63732	cd_4_group_68667	-
PDT002495921.1	PDS000209893.2	SAMN44863253	clinical	cd_8_group_63732	cd_4_group_68667	-
PDT002495640.1	PDS000209903.3	SAMN44863360	clinical	cd_8_group_63733	-	-
PDT002812343.1	PDS000209903.3	SAMN49549593	clinical	cd_8_group_63733	-	-
PDT002868182.1	PDS000209903.3	SAMN50311914	clinical	cd_8_group_63733	cd_4_group_68686	-
PDT002495980.1	PDS000209903.3	SAMN44888187	clinical	cd_8_group_63733	cd_4_group_68686	cd_2_group_67623
PDT002867932.1	PDS000209903.3	SAMN50311871	clinical	cd_8_group_63733	cd_4_group_68686	cd_2_group_67623
PDT002495641.1	PDS000241216.6	SAMN44863359	clinical	cd_8_group_63734	cd_4_group_68668	cd_2_group_67600
PDT002495643.1	PDS000241216.6	SAMN44863357	clinical	cd_8_group_63734	cd_4_group_68668	cd_2_group_67600
PDT002495668.1	PDS000084287.20	SAMN44863458	clinical	cd_8_group_63735	cd_4_group_68670	-
PDT002863697.1	PDS000084287.20	SAMN50308340	clinical	cd_8_group_63735	cd_4_group_68670	-
PDT002495672.1	PDS000209906.1	SAMN44863454	clinical	cd_8_group_63736	cd_4_group_68671	cd_2_group_67604
PDT002495776.1	PDS000209906.1	SAMN44863233	clinical	cd_8_group_63736	cd_4_group_68671	cd_2_group_67604
PDT002496207.1	PDS000209906.1	SAMN44887839	clinical	cd_8_group_63736	cd_4_group_68671	cd_2_group_67604
PDT002495676.1	PDS000027691.56	SAMN44863451	clinical	cd_8_group_63737	cd_4_group_68672	cd_2_group_67605
PDT002495868.1	PDS000027691.56	SAMN44863101	clinical	cd_8_group_63737	cd_4_group_68672	cd_2_group_67605
PDT002867689.1	PDS000027691.56	SAMN50312232	clinical	cd_8_group_63737	cd_4_group_72445	cd_2_group_71818
PDT002867846.1	PDS000027691.56	SAMN50312193	clinical	cd_8_group_63737	cd_4_group_72445	cd_2_group_71818
PDT002495711.1	PDS000084314.13	SAMN44863369	clinical	cd_8_group_63738	-	-
PDT002863946.1	PDS000084314.13	SAMN50308187	clinical	cd_8_group_63738	cd_4_group_72357	-
PDT002864753.1	PDS000084314.13	SAMN50308752	clinical	cd_8_group_63738	cd_4_group_72357	cd_2_group_71776
PDT002864763.1	PDS000084314.13	SAMN50308751	clinical	cd_8_group_63738	cd_4_group_72357	cd_2_group_71776
PDT002867885.1	PDS000084314.13	SAMN50312004	clinical	cd_8_group_63738	cd_4_group_72357	cd_2_group_71776
PDT002917520.1	PDS000238526.14	SAMN51230609	clinical	cd_8_group_63739	-	-
PDT002495725.1	PDS000238526.14	SAMN44863305	clinical	cd_8_group_63739	cd_4_group_68673	-
PDT002876124.1	PDS000238526.14	SAMN50536895	clinical	cd_8_group_63739	cd_4_group_68673	-
PDT000122119.2	PDS000076604.959	SAMN04592568	clinical	cd_8_group_6374	cd_4_group_6180	cd_2_group_5519
PDT000122120.2	PDS000076604.959	SAMN04592569	clinical	cd_8_group_6374	cd_4_group_6180	cd_2_group_5519
PDT000122121.2	PDS000076604.959	SAMN04592570	clinical	cd_8_group_6374	cd_4_group_6180	cd_2_group_5519
PDT000122122.2	PDS000076604.959	SAMN04592571	clinical	cd_8_group_6374	cd_4_group_6180	cd_2_group_5519
PDT000122123.2	PDS000076604.959	SAMN04592572	clinical	cd_8_group_6374	cd_4_group_6180	cd_2_group_5519
PDT000122124.2	PDS000076604.959	SAMN04592573	clinical	cd_8_group_6374	cd_4_group_6180	cd_2_group_5519
PDT000122125.2	PDS000076604.959	SAMN04592574	clinical	cd_8_group_6374	cd_4_group_6180	cd_2_group_5519
PDT000122126.2	PDS000076604.959	SAMN04592575	clinical	cd_8_group_6374	cd_4_group_6180	cd_2_group_5519
PDT000125439.2	PDS000076604.959	SAMN04859052	clinical	cd_8_group_6374	cd_4_group_6180	cd_2_group_5519
PDT000130514.2	PDS000076604.959	SAMN05004739	clinical	cd_8_group_6374	cd_4_group_6180	cd_2_group_5519
PDT002495728.1	PDS000163905.5	SAMN44863300	clinical	cd_8_group_63740	cd_4_group_68674	cd_2_group_67608
PDT002495918.1	PDS000163905.5	SAMN44863258	clinical	cd_8_group_63740	cd_4_group_68674	cd_2_group_67608
PDT002495732.1	PDS000193098.3	SAMN44863301	clinical	cd_8_group_63741	cd_4_group_68675	cd_2_group_67609
PDT002495908.1	PDS000193098.3	SAMN44863280	clinical	cd_8_group_63741	cd_4_group_68675	cd_2_group_67609
PDT002495736.1	PDS000180712.6	SAMN44863294	clinical	cd_8_group_63742	cd_4_group_68676	-
PDT002495782.1	PDS000180712.6	SAMN44863224	clinical	cd_8_group_63742	cd_4_group_68676	-
PDT002495751.1	PDS000026954.54	SAMN44863283	clinical	cd_8_group_63743	-	-
PDT002519091.1	PDS000026954.54	SAMN45212133	clinical	cd_8_group_63743	-	-
PDT002495754.1	PDS000078401.62	SAMN44863276	clinical	cd_8_group_63744	cd_4_group_68677	cd_2_group_67612
PDT002495907.1	PDS000078401.62	SAMN44863318	clinical	cd_8_group_63744	cd_4_group_68677	cd_2_group_67612
PDT002495766.1	PDS000163925.4	SAMN44863265	clinical	cd_8_group_63745	-	-
PDT002668350.1	PDS000163925.4	SAMN47309005	environmental/other	cd_8_group_63745	cd_4_group_70481	-
PDT002668340.1	PDS000163925.4	SAMN47309014	environmental/other	cd_8_group_63745	cd_4_group_70481	cd_2_group_69537
PDT002668356.1	PDS000163925.4	SAMN47309000	environmental/other	cd_8_group_63745	cd_4_group_70481	cd_2_group_69537
PDT002495784.1	PDS000209931.7	SAMN44863238	clinical	cd_8_group_63746	-	-
PDT002496192.1	PDS000209931.7	SAMN44887859	clinical	cd_8_group_63746	-	-
PDT002864767.1	PDS000209931.7	SAMN50308739	clinical	cd_8_group_63746	-	-
PDT002495808.1	PDS000209919.2	SAMN44863513	clinical	cd_8_group_63747	-	-
PDT002766671.1	PDS000209919.2	SAMN48442201	clinical	cd_8_group_63747	-	-
PDT002495827.1	PDS000015869.101	SAMN44863492	clinical	cd_8_group_63748	cd_4_group_68680	cd_2_group_67616
PDT002495828.1	PDS000015869.101	SAMN44863491	clinical	cd_8_group_63748	cd_4_group_68680	cd_2_group_67616
PDT002816325.1	PDS000027748.375	SAMN49646031	clinical	cd_8_group_63749	cd_4_group_68681	-
PDT002495859.1	PDS000027748.375	SAMN44863412	clinical	cd_8_group_63749	cd_4_group_68681	cd_2_group_67618
PDT002495876.1	PDS000027748.375	SAMN44863396	clinical	cd_8_group_63749	cd_4_group_68681	cd_2_group_67618
PDT000218868.2	PDS000001382.402	SAMN07249959	environmental/other	cd_8_group_6375	-	-
PDT000356667.1	PDS000001382.402	SAMN09745847	environmental/other	cd_8_group_6375	-	-
PDT001242379.1	PDS000001382.402	SAMN25717200	clinical	cd_8_group_6375	-	-
PDT000317514.1	PDS000001382.402	SAMN09230395	environmental/other	cd_8_group_6375	cd_4_group_16762	-
PDT000432541.1	PDS000001382.402	SAMN10719358	environmental/other	cd_8_group_6375	cd_4_group_16762	-
PDT000509096.1	PDS000001382.402	SAMN11874908	clinical	cd_8_group_6375	cd_4_group_16762	-
PDT000193659.2	PDS000001382.402	SAMN06602867	environmental/other	cd_8_group_6375	cd_4_group_6182	-
PDT000679836.1	PDS000001382.402	SAMN14071505	environmental/other	cd_8_group_6375	cd_4_group_6182	-
PDT001008702.1	PDS000001382.402	SAMN18790672	environmental/other	cd_8_group_6375	cd_4_group_6182	-
PDT000122159.2	PDS000001382.402	SAMN04599772	environmental/other	cd_8_group_6375	cd_4_group_6182	cd_2_group_5521
PDT000201746.2	PDS000001382.402	SAMN06701500	environmental/other	cd_8_group_6375	cd_4_group_6182	cd_2_group_5521
PDT000260962.2	PDS000001382.402	SAMN07975609	environmental/other	cd_8_group_6375	cd_4_group_6182	cd_2_group_5521
PDT000608701.1	PDS000001382.402	SAMN13032350	environmental/other	cd_8_group_6375	cd_4_group_6182	cd_2_group_5521
PDT002495970.1	PDS000209900.2	SAMN44887748	clinical	cd_8_group_63750	cd_4_group_68682	cd_2_group_67619
PDT002496333.1	PDS000209900.2	SAMN44887685	clinical	cd_8_group_63750	cd_4_group_68682	cd_2_group_67619
PDT002495976.1	PDS000032702.39	SAMN44888183	clinical	cd_8_group_63751	cd_4_group_68684	cd_2_group_67621
PDT002868135.1	PDS000032702.39	SAMN50311772	clinical	cd_8_group_63751	cd_4_group_68684	cd_2_group_67621
PDT002495985.1	PDS000026739.50	SAMN44887726	clinical	cd_8_group_63752	cd_4_group_68687	cd_2_group_67624
PDT002495990.1	PDS000026739.50	SAMN44888172	clinical	cd_8_group_63752	cd_4_group_68687	cd_2_group_67624
PDT002496080.1	PDS000026739.50	SAMN44887775	clinical	cd_8_group_63752	cd_4_group_68687	cd_2_group_67624
PDT002496098.1	PDS000026739.50	SAMN44887725	clinical	cd_8_group_63752	cd_4_group_68687	cd_2_group_67624
PDT002867661.1	PDS000026739.50	SAMN50312249	clinical	cd_8_group_63752	cd_4_group_68687	cd_2_group_67624
PDT002495989.1	PDS000052673.6	SAMN44888163	clinical	cd_8_group_63753	cd_4_group_68688	cd_2_group_67625
PDT002496387.1	PDS000052673.6	SAMN44888112	clinical	cd_8_group_63753	cd_4_group_68688	cd_2_group_67625
PDT002495996.1	PDS000241216.6	SAMN44888101	clinical	cd_8_group_63754	cd_4_group_68690	cd_2_group_67626
PDT002495998.1	PDS000241216.6	SAMN44888102	clinical	cd_8_group_63754	cd_4_group_68690	cd_2_group_67626
PDT002495997.1	PDS000032277.38	SAMN44888107	clinical	cd_8_group_63755	-	-
PDT002864435.1	PDS000032277.38	SAMN50308780	clinical	cd_8_group_63755	-	-
PDT002495999.1	PDS000031528.49	SAMN44888087	clinical	cd_8_group_63756	cd_4_group_68691	-
PDT002496142.1	PDS000031528.49	SAMN44888049	clinical	cd_8_group_63756	cd_4_group_68691	-
PDT002867839.1	PDS000031528.49	SAMN50312185	clinical	cd_8_group_63756	cd_4_group_68691	-
PDT002496004.1	PDS000028442.35	SAMN44888099	clinical	cd_8_group_63757	cd_4_group_68692	cd_2_group_67627
PDT002496479.1	PDS000028442.35	SAMN44887804	clinical	cd_8_group_63757	cd_4_group_68692	cd_2_group_67627
PDT002496008.1	PDS000011605.101	SAMN44888086	clinical	cd_8_group_63758	cd_4_group_68693	cd_2_group_67628
PDT002496249.1	PDS000011605.101	SAMN44888123	clinical	cd_8_group_63758	cd_4_group_68693	cd_2_group_67628
PDT002496015.1	PDS000014365.43	SAMN44888105	clinical	cd_8_group_63759	cd_4_group_68695	-
PDT002867841.1	PDS000014365.43	SAMN50312206	clinical	cd_8_group_63759	cd_4_group_68695	-
PDT000122182.2	PDS000030360.1	SAMN04592632	environmental/other	cd_8_group_6376	cd_4_group_6183	cd_2_group_5522
PDT000122186.2	PDS000030360.1	SAMN04592631	environmental/other	cd_8_group_6376	cd_4_group_6183	cd_2_group_5522
PDT002496025.1	PDS000209923.5	SAMN44888029	clinical	cd_8_group_63760	cd_4_group_68697	cd_2_group_67631
PDT002496113.1	PDS000209923.5	SAMN44888174	clinical	cd_8_group_63760	cd_4_group_68697	cd_2_group_67631
PDT002496148.1	PDS000209923.5	SAMN44888044	clinical	cd_8_group_63760	cd_4_group_68697	cd_2_group_67631
PDT002496263.1	PDS000209923.5	SAMN44888060	clinical	cd_8_group_63760	cd_4_group_68697	cd_2_group_67631
PDT002496272.1	PDS000209923.5	SAMN44888038	clinical	cd_8_group_63760	cd_4_group_68697	cd_2_group_67631
PDT002496289.1	PDS000209923.5	SAMN44888015	clinical	cd_8_group_63760	cd_4_group_68697	cd_2_group_67631
PDT002496349.1	PDS000209923.5	SAMN44888209	clinical	cd_8_group_63760	cd_4_group_68697	cd_2_group_67631
PDT002496350.1	PDS000209923.5	SAMN44888211	clinical	cd_8_group_63760	cd_4_group_68697	cd_2_group_67631
PDT002496404.1	PDS000209923.5	SAMN44888004	clinical	cd_8_group_63760	cd_4_group_68697	cd_2_group_67631
PDT002496427.1	PDS000209923.5	SAMN44888017	clinical	cd_8_group_63760	cd_4_group_68697	cd_2_group_67631
PDT002863603.1	PDS000209923.5	SAMN50308143	clinical	cd_8_group_63760	cd_4_group_68697	cd_2_group_67631
PDT002867919.1	PDS000209923.5	SAMN50311869	clinical	cd_8_group_63760	cd_4_group_68697	cd_2_group_67631
PDT002867927.1	PDS000209923.5	SAMN50311888	clinical	cd_8_group_63760	cd_4_group_68697	cd_2_group_67631
PDT002867946.1	PDS000209923.5	SAMN50311858	clinical	cd_8_group_63760	cd_4_group_68697	cd_2_group_67631
PDT002868084.1	PDS000209923.5	SAMN50311827	clinical	cd_8_group_63760	cd_4_group_68697	cd_2_group_67631
PDT002496042.1	PDS000209929.1	SAMN44887991	clinical	cd_8_group_63761	cd_4_group_68700	-
PDT002496061.1	PDS000209929.1	SAMN44887891	clinical	cd_8_group_63761	cd_4_group_68700	-
PDT002496044.1	PDS000032002.7	SAMN44887980	clinical	cd_8_group_63762	cd_4_group_68701	-
PDT002496441.1	PDS000032002.7	SAMN44887914	clinical	cd_8_group_63762	cd_4_group_68701	-
PDT002496059.1	PDS000084287.20	SAMN44887892	clinical	cd_8_group_63763	cd_4_group_68703	cd_2_group_67636
PDT002496085.1	PDS000084287.20	SAMN44887771	clinical	cd_8_group_63763	cd_4_group_68703	cd_2_group_67636
PDT002496285.1	PDS000084287.20	SAMN44888012	clinical	cd_8_group_63763	cd_4_group_68703	cd_2_group_67636
PDT002496491.1	PDS000084287.20	SAMN44887788	clinical	cd_8_group_63763	cd_4_group_68703	cd_2_group_67636
PDT002496499.1	PDS000084287.20	SAMN44887790	clinical	cd_8_group_63763	cd_4_group_68703	cd_2_group_67636
PDT002867898.1	PDS000084287.20	SAMN50312009	clinical	cd_8_group_63763	cd_4_group_68703	cd_2_group_67636
PDT002496060.1	PDS000025813.5	SAMN44887885	clinical	cd_8_group_63764	cd_4_group_68704	cd_2_group_67637
PDT002496450.1	PDS000025813.5	SAMN44887905	clinical	cd_8_group_63764	cd_4_group_68704	cd_2_group_67637
PDT002863736.1	PDS000043839.31	SAMN50308045	clinical	cd_8_group_63765	cd_4_group_68707	-
PDT002864219.1	PDS000043839.31	SAMN50309030	clinical	cd_8_group_63765	cd_4_group_68707	-
PDT002496115.1	PDS000043839.31	SAMN44888149	clinical	cd_8_group_63765	cd_4_group_68707	cd_2_group_67640
PDT002863496.1	PDS000043839.31	SAMN50308072	clinical	cd_8_group_63765	cd_4_group_68707	cd_2_group_67640
PDT002863782.1	PDS000043839.31	SAMN50308116	clinical	cd_8_group_63765	cd_4_group_68707	cd_2_group_67640
PDT002863940.1	PDS000043839.31	SAMN50308043	clinical	cd_8_group_63765	cd_4_group_68707	cd_2_group_67640
PDT002864036.1	PDS000043839.31	SAMN50308387	clinical	cd_8_group_63765	cd_4_group_68707	cd_2_group_67640
PDT002864253.1	PDS000043839.31	SAMN50308969	clinical	cd_8_group_63765	cd_4_group_68707	cd_2_group_67640
PDT002864316.1	PDS000043839.31	SAMN50308663	clinical	cd_8_group_63765	cd_4_group_68707	cd_2_group_67640
PDT002864408.1	PDS000043839.31	SAMN50308911	clinical	cd_8_group_63765	cd_4_group_68707	cd_2_group_67640
PDT002867664.1	PDS000043839.31	SAMN50312225	clinical	cd_8_group_63765	cd_4_group_68707	cd_2_group_67640
PDT002868056.1	PDS000043839.31	SAMN50311793	clinical	cd_8_group_63765	cd_4_group_68707	cd_2_group_67640
PDT002496131.1	PDS000043839.31	SAMN44888050	clinical	cd_8_group_63765	cd_4_group_68707	cd_2_group_67642
PDT002496389.1	PDS000043839.31	SAMN44888113	clinical	cd_8_group_63765	cd_4_group_68707	cd_2_group_67642
PDT002867757.1	PDS000043839.31	SAMN50311932	clinical	cd_8_group_63765	cd_4_group_68707	cd_2_group_67642
PDT002496126.1	PDS000032277.38	SAMN44888064	clinical	cd_8_group_63766	cd_4_group_68708	cd_2_group_67641
PDT002496258.1	PDS000032277.38	SAMN44888121	clinical	cd_8_group_63766	cd_4_group_68708	cd_2_group_67641
PDT002496369.1	PDS000032277.38	SAMN44888219	clinical	cd_8_group_63766	cd_4_group_68708	cd_2_group_67641
PDT002496151.1	PDS000027748.375	SAMN44888059	clinical	cd_8_group_63767	cd_4_group_68709	cd_2_group_67643
PDT002653850.1	PDS000027748.375	SAMN47213164	clinical	cd_8_group_63767	cd_4_group_68709	cd_2_group_67643
PDT002868066.1	PDS000027748.375	SAMN50311845	clinical	cd_8_group_63767	cd_4_group_68709	cd_2_group_67643
PDT002496159.1	PDS000002867.1521	SAMN44887968	clinical	cd_8_group_63768	cd_4_group_68710	-
PDT002496169.1	PDS000002867.1521	SAMN44887959	clinical	cd_8_group_63768	cd_4_group_68710	-
PDT002496164.1	PDS000027561.32	SAMN44887966	clinical	cd_8_group_63769	cd_4_group_68711	cd_2_group_67645
PDT002496275.1	PDS000027561.32	SAMN44888034	clinical	cd_8_group_63769	cd_4_group_68711	cd_2_group_67645
PDT002868025.1	PDS000027561.32	SAMN50311992	clinical	cd_8_group_63769	cd_4_group_68711	cd_2_group_67645
PDT000175533.2	PDS000002410.90	SAMN06189205	environmental/other	cd_8_group_6377	-	-
PDT000353525.1	PDS000002410.90	SAMN09630307	environmental/other	cd_8_group_6377	-	-
PDT000413749.1	PDS000002410.90	SAMN10461368	environmental/other	cd_8_group_6377	-	-
PDT000475515.1	PDS000002410.90	SAMN11079918	environmental/other	cd_8_group_6377	-	-
PDT000575266.1	PDS000002410.90	SAMN12648245	clinical	cd_8_group_6377	-	-
PDT000620414.1	PDS000002410.90	SAMN13092697	environmental/other	cd_8_group_6377	-	-
PDT000649929.1	PDS000002410.90	SAMN13673124	clinical	cd_8_group_6377	-	-
PDT000976759.1	PDS000002410.90	SAMN18108362	clinical	cd_8_group_6377	-	-
PDT001908676.1	PDS000002410.90	SAMN37605199	environmental/other	cd_8_group_6377	-	-
PDT002899715.1	PDS000002410.90	SAMN50846462	clinical	cd_8_group_6377	-	-
PDT000353527.1	PDS000002410.90	SAMN09630306	environmental/other	cd_8_group_6377	cd_4_group_19123	-
PDT000620411.1	PDS000002410.90	SAMN13092688	environmental/other	cd_8_group_6377	cd_4_group_19123	-
PDT000620436.1	PDS000002410.90	SAMN13092714	environmental/other	cd_8_group_6377	cd_4_group_19123	-
PDT000620415.1	PDS000002410.90	SAMN13092698	environmental/other	cd_8_group_6377	cd_4_group_19123	cd_2_group_26640
PDT000620416.1	PDS000002410.90	SAMN13092695	environmental/other	cd_8_group_6377	cd_4_group_19123	cd_2_group_26640
PDT000620417.1	PDS000002410.90	SAMN13092694	environmental/other	cd_8_group_6377	cd_4_group_19123	cd_2_group_26640
PDT000620418.1	PDS000002410.90	SAMN13092693	environmental/other	cd_8_group_6377	cd_4_group_19123	cd_2_group_26640
PDT000620429.1	PDS000002410.90	SAMN13092717	environmental/other	cd_8_group_6377	cd_4_group_19123	cd_2_group_26640
PDT000620432.1	PDS000002410.90	SAMN13092728	environmental/other	cd_8_group_6377	cd_4_group_19123	cd_2_group_26640
PDT000620434.1	PDS000002410.90	SAMN13092715	environmental/other	cd_8_group_6377	cd_4_group_19123	cd_2_group_26640
PDT000620438.1	PDS000002410.90	SAMN13092712	environmental/other	cd_8_group_6377	cd_4_group_19123	cd_2_group_26640
PDT000620421.1	PDS000002410.90	SAMN13092719	environmental/other	cd_8_group_6377	cd_4_group_19123	cd_2_group_26641
PDT000620433.1	PDS000002410.90	SAMN13092716	environmental/other	cd_8_group_6377	cd_4_group_19123	cd_2_group_26641
PDT000620440.1	PDS000002410.90	SAMN13092710	environmental/other	cd_8_group_6377	cd_4_group_19123	cd_2_group_26641
PDT000620449.1	PDS000002410.90	SAMN13092703	environmental/other	cd_8_group_6377	cd_4_group_19123	cd_2_group_26641
PDT000620451.1	PDS000002410.90	SAMN13092702	environmental/other	cd_8_group_6377	cd_4_group_19123	cd_2_group_26641
PDT000422154.1	PDS000002410.90	SAMN10638645	environmental/other	cd_8_group_6377	cd_4_group_21984	-
PDT000542050.1	PDS000002410.90	SAMN12255876	clinical	cd_8_group_6377	cd_4_group_21984	-
PDT000683049.1	PDS000002410.90	SAMN14096294	clinical	cd_8_group_6377	cd_4_group_21984	-
PDT000469219.1	PDS000002410.90	SAMN10999273	clinical	cd_8_group_6377	cd_4_group_21984	cd_2_group_21957
PDT000480404.1	PDS000002410.90	SAMN11178243	clinical	cd_8_group_6377	cd_4_group_21984	cd_2_group_21957
PDT000564796.1	PDS000002410.90	SAMN12582430	clinical	cd_8_group_6377	cd_4_group_21984	cd_2_group_21957
PDT000672841.1	PDS000002410.90	SAMN13947655	clinical	cd_8_group_6377	cd_4_group_21984	cd_2_group_28254
PDT000707953.1	PDS000002410.90	SAMN14341661	clinical	cd_8_group_6377	cd_4_group_21984	cd_2_group_28254
PDT000817285.1	PDS000002410.90	SAMN15868133	environmental/other	cd_8_group_6377	cd_4_group_21984	cd_2_group_32113
PDT000826879.1	PDS000002410.90	SAMN15948895	environmental/other	cd_8_group_6377	cd_4_group_21984	cd_2_group_32113
PDT000272548.2	PDS000002410.90	SAMN08182250	environmental/other	cd_8_group_6377	cd_4_group_6184	-
PDT001195994.1	PDS000002410.90	SAMN23610980	clinical	cd_8_group_6377	cd_4_group_6184	-
PDT000333657.1	PDS000002410.90	SAMN09243233	environmental/other	cd_8_group_6377	cd_4_group_6184	cd_2_group_16397
PDT000333902.1	PDS000002410.90	SAMN09243229	environmental/other	cd_8_group_6377	cd_4_group_6184	cd_2_group_16397
PDT000334167.1	PDS000002410.90	SAMN09243238	environmental/other	cd_8_group_6377	cd_4_group_6184	cd_2_group_16397
PDT000122223.2	PDS000002410.90	SAMN04600710	environmental/other	cd_8_group_6377	cd_4_group_6184	cd_2_group_5523
PDT000396540.1	PDS000002410.90	SAMN10292990	environmental/other	cd_8_group_6377	cd_4_group_6184	cd_2_group_5523
PDT002496170.1	PDS000049113.22	SAMN44887956	clinical	cd_8_group_63770	cd_4_group_68712	-
PDT002863719.1	PDS000049113.22	SAMN50308295	clinical	cd_8_group_63770	cd_4_group_68712	-
PDT002863713.1	PDS000049113.22	SAMN50308298	clinical	cd_8_group_63770	cd_4_group_72335	-
PDT002863840.1	PDS000049113.22	SAMN50308581	clinical	cd_8_group_63770	cd_4_group_72335	-
PDT002864240.1	PDS000049113.22	SAMN50309031	clinical	cd_8_group_63770	cd_4_group_72335	-
PDT002496180.1	PDS000037294.66	SAMN44887862	clinical	cd_8_group_63771	cd_4_group_68713	cd_2_group_67646
PDT002864663.1	PDS000037294.66	SAMN50309069	clinical	cd_8_group_63771	cd_4_group_68713	cd_2_group_67646
PDT002496215.1	PDS000163201.10	SAMN44887751	clinical	cd_8_group_63772	-	-
PDT002863649.1	PDS000163201.10	SAMN50308007	clinical	cd_8_group_63772	-	-
PDT002864505.1	PDS000163201.10	SAMN50308886	clinical	cd_8_group_63772	-	-
PDT002863764.1	PDS000163201.10	SAMN50308110	clinical	cd_8_group_63772	cd_4_group_72343	cd_2_group_71697
PDT002868024.1	PDS000163201.10	SAMN50311988	clinical	cd_8_group_63772	cd_4_group_72343	cd_2_group_71697
PDT002496216.1	PDS000003861.79	SAMN44887750	clinical	cd_8_group_63773	cd_4_group_68714	-
PDT002496296.1	PDS000003861.79	SAMN44887945	clinical	cd_8_group_63773	cd_4_group_68714	cd_2_group_67652
PDT002496445.1	PDS000003861.79	SAMN44887910	clinical	cd_8_group_63773	cd_4_group_68714	cd_2_group_67652
PDT002496219.1	PDS000027470.88	SAMN44887746	clinical	cd_8_group_63774	cd_4_group_68716	cd_2_group_67647
PDT002864270.1	PDS000027470.88	SAMN50308926	clinical	cd_8_group_63774	cd_4_group_68716	cd_2_group_67647
PDT002864806.1	PDS000027470.88	SAMN50308617	clinical	cd_8_group_63774	cd_4_group_68716	cd_2_group_67647
PDT002496235.1	PDS000026739.50	SAMN44888131	clinical	cd_8_group_63775	cd_4_group_68717	cd_2_group_67648
PDT002496240.1	PDS000026739.50	SAMN44888132	clinical	cd_8_group_63775	cd_4_group_68717	cd_2_group_67648
PDT002496257.1	PDS000026739.50	SAMN44888141	clinical	cd_8_group_63775	cd_4_group_68717	cd_2_group_67648
PDT002496244.1	PDS000226862.1	SAMN44888156	clinical	cd_8_group_63776	cd_4_group_68718	cd_2_group_67649
PDT002721930.1	PDS000226862.1	SAMN48046452	clinical	cd_8_group_63776	cd_4_group_68718	cd_2_group_67649
PDT002496280.1	PDS000043152.4	SAMN44888036	clinical	cd_8_group_63777	cd_4_group_68721	-
PDT002826353.1	PDS000043152.4	SAMN49825848	clinical	cd_8_group_63777	cd_4_group_68721	cd_2_group_71184
PDT002863654.1	PDS000043152.4	SAMN50308600	clinical	cd_8_group_63777	cd_4_group_68721	cd_2_group_71184
PDT002863821.1	PDS000043152.4	SAMN50308602	clinical	cd_8_group_63777	cd_4_group_68721	cd_2_group_71184
PDT002863824.1	PDS000043152.4	SAMN50308589	clinical	cd_8_group_63777	cd_4_group_68721	cd_2_group_71184
PDT002496284.1	PDS000238423.1	SAMN44888013	clinical	cd_8_group_63778	-	-
PDT002867877.1	PDS000238423.1	SAMN50312093	clinical	cd_8_group_63778	-	-
PDT002496300.1	PDS000096798.302	SAMN44887941	clinical	cd_8_group_63779	-	-
PDT002561802.1	PDS000096798.302	SAMN46209081	clinical	cd_8_group_63779	cd_4_group_69662	cd_2_group_68625
PDT002814745.1	PDS000096798.302	SAMN49595456	clinical	cd_8_group_63779	cd_4_group_69662	cd_2_group_68625
PDT000122226.2	PDS000030981.195	SAMN04600714	environmental/other	cd_8_group_6378	-	-
PDT000426932.1	PDS000030981.195	SAMN10661698	environmental/other	cd_8_group_6378	-	-
PDT000496134.1	PDS000030981.195	SAMN11520191	environmental/other	cd_8_group_6378	-	-
PDT000693922.1	PDS000030981.195	SAMN14258394	environmental/other	cd_8_group_6378	-	-
PDT002496305.1	PDS000015869.101	SAMN44887935	clinical	cd_8_group_63780	-	-
PDT002863813.1	PDS000015869.101	SAMN50308071	clinical	cd_8_group_63780	-	-
PDT002496313.1	PDS000084287.20	SAMN44887928	clinical	cd_8_group_63781	cd_4_group_68722	-
PDT002867620.1	PDS000084287.20	SAMN50311883	clinical	cd_8_group_63781	cd_4_group_68722	cd_2_group_71813
PDT002867625.1	PDS000084287.20	SAMN50311794	clinical	cd_8_group_63781	cd_4_group_68722	cd_2_group_71813
PDT002496319.1	PDS000209899.1	SAMN44887875	clinical	cd_8_group_63782	cd_4_group_68723	cd_2_group_67653
PDT002496483.1	PDS000209899.1	SAMN44887800	clinical	cd_8_group_63782	cd_4_group_68723	cd_2_group_67653
PDT002496336.1	PDS000209898.1	SAMN44887832	clinical	cd_8_group_63783	cd_4_group_68724	-
PDT002496342.1	PDS000209898.1	SAMN44887825	clinical	cd_8_group_63783	cd_4_group_68724	-
PDT002496340.1	PDS000238433.1	SAMN44887836	clinical	cd_8_group_63784	cd_4_group_68725	cd_2_group_67654
PDT002867756.1	PDS000238433.1	SAMN50311943	clinical	cd_8_group_63784	cd_4_group_68725	cd_2_group_67654
PDT002867765.1	PDS000238433.1	SAMN50311920	clinical	cd_8_group_63784	cd_4_group_68725	cd_2_group_67654
PDT002868131.1	PDS000238433.1	SAMN50312062	clinical	cd_8_group_63784	cd_4_group_68725	cd_2_group_67654
PDT002868141.1	PDS000238433.1	SAMN50312068	clinical	cd_8_group_63784	cd_4_group_68725	cd_2_group_67654
PDT002868152.1	PDS000238433.1	SAMN50312040	clinical	cd_8_group_63784	cd_4_group_68725	cd_2_group_67654
PDT002496356.1	PDS000239639.11	SAMN44888217	clinical	cd_8_group_63785	-	-
PDT002845052.1	PDS000239639.11	SAMN50128863	clinical	cd_8_group_63785	-	-
PDT002496444.1	PDS000064084.24	SAMN44887911	clinical	cd_8_group_63786	cd_4_group_68731	cd_2_group_67662
PDT002496446.1	PDS000064084.24	SAMN44887909	clinical	cd_8_group_63786	cd_4_group_68731	cd_2_group_67662
PDT002496599.1	PDS000009466.607	SAMN44061702	clinical	cd_8_group_63787	-	-
PDT002563321.1	PDS000009466.607	SAMN46229793	clinical	cd_8_group_63787	-	-
PDT002496622.1	PDS000099470.5	SAMN45047772	clinical	cd_8_group_63788	cd_4_group_68732	cd_2_group_67666
PDT002505475.1	PDS000099470.5	SAMN45132460	clinical	cd_8_group_63788	cd_4_group_68732	cd_2_group_67666
PDT002496860.1	PDS000013508.53	SAMN45053738	clinical	cd_8_group_63789	cd_4_group_68734	cd_2_group_67669
PDT002606579.1	PDS000013508.53	SAMN46532772	clinical	cd_8_group_63789	cd_4_group_68734	cd_2_group_67669
PDT000122260.2	PDS000006084.15	SAMN04599378	clinical	cd_8_group_6379	-	-
PDT000998863.1	PDS000006084.15	SAMN18618466	clinical	cd_8_group_6379	-	-
PDT002496876.1	PDS000031420.36	SAMN45059138	clinical	cd_8_group_63790	cd_4_group_68735	cd_2_group_67670
PDT002502624.1	PDS000031420.36	SAMN45103799	clinical	cd_8_group_63790	cd_4_group_68735	cd_2_group_67670
PDT002496887.1	PDS000239639.11	SAMN45059737	clinical	cd_8_group_63791	-	-
PDT002730688.1	PDS000239639.11	SAMN48138275	environmental/other	cd_8_group_63791	-	-
PDT002496890.1	PDS000001290.227	SAMN45059740	clinical	cd_8_group_63792	cd_4_group_68736	cd_2_group_67671
PDT002497456.1	PDS000001290.227	SAMN45062574	clinical	cd_8_group_63792	cd_4_group_68736	cd_2_group_67671
PDT002532013.1	PDS000001290.227	SAMN45826526	clinical	cd_8_group_63792	cd_4_group_68736	cd_2_group_67671
PDT002532020.1	PDS000001290.227	SAMN45826633	clinical	cd_8_group_63792	cd_4_group_68736	cd_2_group_67671
PDT002497229.1	PDS000035998.66	SAMN45060315	clinical	cd_8_group_63793	cd_4_group_68737	cd_2_group_67673
PDT002497232.1	PDS000035998.66	SAMN45060295	clinical	cd_8_group_63793	cd_4_group_68737	cd_2_group_67673
PDT002497238.1	PDS000160939.6	SAMN45060491	clinical	cd_8_group_63794	-	-
PDT002851812.1	PDS000160939.6	SAMN50233712	clinical	cd_8_group_63794	-	-
PDT002909186.1	PDS000007879.379	SAMN51096532	clinical	cd_8_group_63795	-	-
PDT002497251.1	PDS000007879.379	SAMN45061563	clinical	cd_8_group_63795	cd_4_group_68738	cd_2_group_67674
PDT002502710.1	PDS000007879.379	SAMN45104603	clinical	cd_8_group_63795	cd_4_group_68738	cd_2_group_67674
PDT002538252.1	PDS000007879.379	SAMN45858971	clinical	cd_8_group_63795	cd_4_group_68738	cd_2_group_67674
PDT002641552.1	PDS000007879.379	SAMN47006444	clinical	cd_8_group_63795	cd_4_group_68738	cd_2_group_67674
PDT002497373.1	PDS000032705.1486	SAMN45062168	clinical	cd_8_group_63796	cd_4_group_68740	cd_2_group_67675
PDT002527604.1	PDS000032705.1486	SAMN45479198	clinical	cd_8_group_63796	cd_4_group_68740	cd_2_group_67675
PDT002497428.1	PDS000026587.41	SAMN45062582	clinical	cd_8_group_63797	cd_4_group_68741	cd_2_group_67676
PDT002633797.1	PDS000026587.41	SAMN46956830	clinical	cd_8_group_63797	cd_4_group_68741	cd_2_group_67676
PDT002497436.1	PDS000028163.97	SAMN45062526	clinical	cd_8_group_63798	cd_4_group_68742	-
PDT002906281.1	PDS000028163.97	SAMN50973019	clinical	cd_8_group_63798	cd_4_group_68742	-
PDT002497489.1	PDS000029297.128	SAMN45062966	clinical	cd_8_group_63799	cd_4_group_68743	cd_2_group_67677
PDT002497507.1	PDS000029297.128	SAMN45062979	clinical	cd_8_group_63799	cd_4_group_68743	cd_2_group_67677
PDT000003108.3	PDS000217830.37	SAMN02183013	environmental/other	cd_8_group_638	cd_4_group_577	-
PDT000135212.2	PDS000217830.37	SAMN05201723	environmental/other	cd_8_group_638	cd_4_group_577	cd_2_group_6056
PDT000135213.2	PDS000217830.37	SAMN05201724	environmental/other	cd_8_group_638	cd_4_group_577	cd_2_group_6056
PDT000122266.2	PDS000026701.225	SAMN04600124	clinical	cd_8_group_6380	cd_4_group_6187	cd_2_group_5527
PDT000122794.2	PDS000026701.225	SAMN04600959	clinical	cd_8_group_6380	cd_4_group_6187	cd_2_group_5527
PDT000310830.2	PDS000026701.225	SAMN09009145	clinical	cd_8_group_6380	cd_4_group_6187	cd_2_group_5527
PDT002497502.1	PDS000237448.1	SAMN45062968	clinical	cd_8_group_63800	-	-
PDT002856002.1	PDS000237448.1	SAMN50263694	clinical	cd_8_group_63800	-	-
PDT002497505.1	PDS000004404.200	SAMN45062982	clinical	cd_8_group_63801	cd_4_group_68744	cd_2_group_67678
PDT002890636.1	PDS000004404.200	SAMN50727292	clinical	cd_8_group_63801	cd_4_group_68744	cd_2_group_67678
PDT002898032.1	PDS000004404.200	SAMN50794652	clinical	cd_8_group_63801	cd_4_group_68744	cd_2_group_67678
PDT002497516.1	PDS000224315.2	SAMN45063097	clinical	cd_8_group_63802	cd_4_group_68745	cd_2_group_67680
PDT002594558.1	PDS000224315.2	SAMN46428265	clinical	cd_8_group_63802	cd_4_group_68745	cd_2_group_67680
PDT002498108.1	PDS000239639.11	SAMN45066731	environmental/other	cd_8_group_63803	-	-
PDT002559116.1	PDS000239639.11	SAMN46136691	environmental/other	cd_8_group_63803	-	-
PDT002498115.1	PDS000209979.1	SAMN45067319	environmental/other	cd_8_group_63804	cd_4_group_68751	cd_2_group_67684
PDT002498117.1	PDS000209979.1	SAMN45067513	environmental/other	cd_8_group_63804	cd_4_group_68751	cd_2_group_67684
PDT002498116.1	PDS000003890.123	SAMN45067485	environmental/other	cd_8_group_63805	cd_4_group_68752	cd_2_group_67685
PDT002498120.1	PDS000003890.123	SAMN45067487	environmental/other	cd_8_group_63805	cd_4_group_68752	cd_2_group_67685
PDT002682565.1	PDS000026614.94	SAMEA117832860	clinical	cd_8_group_63806	-	-
PDT002682639.1	PDS000026614.94	SAMEA117833073	clinical	cd_8_group_63806	cd_4_group_68753	-
PDT002498468.1	PDS000026614.94	SAMN45049963	clinical	cd_8_group_63806	cd_4_group_68753	cd_2_group_67686
PDT002502578.1	PDS000026614.94	SAMN45086933	clinical	cd_8_group_63806	cd_4_group_68753	cd_2_group_67686
PDT002498478.1	PDS000001764.27	SAMN45049967	clinical	cd_8_group_63807	cd_4_group_68756	cd_2_group_67689
PDT002561803.1	PDS000001764.27	SAMN46209083	clinical	cd_8_group_63807	cd_4_group_68756	cd_2_group_67689
PDT002498528.1	PDS000096798.302	SAMN45050240	clinical	cd_8_group_63808	cd_4_group_68758	cd_2_group_67693
PDT002547715.1	PDS000096798.302	SAMN45955459	clinical	cd_8_group_63808	cd_4_group_68758	cd_2_group_67693
PDT002498542.1	PDS000026128.31	SAMN45050241	clinical	cd_8_group_63809	cd_4_group_68759	cd_2_group_67695
PDT002507552.1	PDS000026128.31	SAMN45133669	clinical	cd_8_group_63809	cd_4_group_68759	cd_2_group_67695
PDT002519093.1	PDS000026128.31	SAMN45212148	clinical	cd_8_group_63809	cd_4_group_68759	cd_2_group_67695
PDT002519094.1	PDS000026128.31	SAMN45212150	clinical	cd_8_group_63809	cd_4_group_68759	cd_2_group_67695
PDT002535947.1	PDS000026128.31	SAMN45831620	clinical	cd_8_group_63809	cd_4_group_68759	cd_2_group_67695
PDT002540852.1	PDS000026128.31	SAMN45866154	clinical	cd_8_group_63809	cd_4_group_68759	cd_2_group_67695
PDT000122269.2	PDS000030356.1	SAMN04600127	environmental/other	cd_8_group_6381	cd_4_group_6188	cd_2_group_5528
PDT000122483.2	PDS000030356.1	SAMN04600408	environmental/other	cd_8_group_6381	cd_4_group_6188	cd_2_group_5528
PDT000122906.2	PDS000030356.1	SAMN04601128	environmental/other	cd_8_group_6381	cd_4_group_6188	cd_2_group_5528
PDT002498550.1	PDS000026860.265	SAMN45050478	clinical	cd_8_group_63810	cd_4_group_68760	cd_2_group_67696
PDT002502565.1	PDS000026860.265	SAMN45086837	clinical	cd_8_group_63810	cd_4_group_68760	cd_2_group_67696
PDT002706091.1	PDS000026860.265	SAMN47792473	clinical	cd_8_group_63810	cd_4_group_68760	cd_2_group_67696
PDT002499713.1	PDS000032493.64	SAMN45079428	clinical	cd_8_group_63811	cd_4_group_68764	cd_2_group_67702
PDT002555229.1	PDS000032493.64	SAMN46063199	clinical	cd_8_group_63811	cd_4_group_68764	cd_2_group_67702
PDT002608806.1	PDS000032493.64	SAMN46548357	clinical	cd_8_group_63811	cd_4_group_68764	cd_2_group_67702
PDT002688249.1	PDS000032493.64	SAMN47603557	clinical	cd_8_group_63811	cd_4_group_68764	cd_2_group_67702
PDT002807777.1	PDS000032493.64	SAMN49230413	clinical	cd_8_group_63811	cd_4_group_68764	cd_2_group_67702
PDT002821850.1	PDS000032493.64	SAMN49740189	clinical	cd_8_group_63811	cd_4_group_68764	cd_2_group_67702
PDT002499736.1	PDS000239639.11	SAMN45080269	clinical	cd_8_group_63812	cd_4_group_68765	cd_2_group_67703
PDT002549391.1	PDS000239639.11	SAMN45989442	clinical	cd_8_group_63812	cd_4_group_68765	cd_2_group_67703
PDT002499752.1	PDS000210210.1	SAMN45081725	environmental/other	cd_8_group_63813	cd_4_group_68766	cd_2_group_67704
PDT002499753.1	PDS000210210.1	SAMN45081724	environmental/other	cd_8_group_63813	cd_4_group_68766	cd_2_group_67704
PDT002791681.1	PDS000102142.5	SAMN48852042	clinical	cd_8_group_63814	-	-
PDT002499769.1	PDS000102142.5	SAMN45081749	clinical	cd_8_group_63814	cd_4_group_68767	cd_2_group_67705
PDT002499822.1	PDS000102142.5	SAMN45081919	clinical	cd_8_group_63814	cd_4_group_68767	cd_2_group_67705
PDT002499779.1	PDS000013832.430	SAMN45081783	clinical	cd_8_group_63815	cd_4_group_68768	cd_2_group_67706
PDT002511950.1	PDS000013832.430	SAMN45172522	clinical	cd_8_group_63815	cd_4_group_68768	cd_2_group_67706
PDT002512082.1	PDS000013832.430	SAMN45173803	clinical	cd_8_group_63815	cd_4_group_68768	cd_2_group_67706
PDT002512123.1	PDS000013832.430	SAMN45173795	clinical	cd_8_group_63815	cd_4_group_68768	cd_2_group_67706
PDT002512139.1	PDS000013832.430	SAMN45173579	clinical	cd_8_group_63815	cd_4_group_68768	cd_2_group_67706
PDT002499851.1	PDS000004397.425	SAMN45082646	clinical	cd_8_group_63816	cd_4_group_68770	cd_2_group_67709
PDT002612207.1	PDS000004397.425	SAMN46711234	clinical	cd_8_group_63816	cd_4_group_68770	cd_2_group_67709
PDT002499852.1	PDS000241216.6	SAMN45082648	clinical	cd_8_group_63817	cd_4_group_68771	cd_2_group_67710
PDT002499855.1	PDS000241216.6	SAMN45082647	clinical	cd_8_group_63817	cd_4_group_68771	cd_2_group_67710
PDT002499890.1	PDS000210572.1	SAMN45083715	clinical	cd_8_group_63818	cd_4_group_68772	-
PDT002505761.1	PDS000210572.1	SAMN45147895	clinical	cd_8_group_63818	cd_4_group_68772	-
PDT002499911.1	PDS000029314.405	SAMN45083938	clinical	cd_8_group_63819	-	-
PDT002899809.1	PDS000029314.405	SAMN50846458	clinical	cd_8_group_63819	-	-
PDT000122272.2	PDS000028293.11	SAMN04600130	clinical	cd_8_group_6382	-	-
PDT000258606.2	PDS000028293.11	SAMN07836386	clinical	cd_8_group_6382	-	-
PDT001165055.1	PDS000028293.11	SAMN19570119	clinical	cd_8_group_6382	-	-
PDT002499912.1	PDS000026812.360	SAMN45083942	clinical	cd_8_group_63820	cd_4_group_68773	-
PDT002505768.1	PDS000026812.360	SAMN45147898	clinical	cd_8_group_63820	cd_4_group_68773	-
PDT002499940.1	PDS000032705.1486	SAMN45084094	clinical	cd_8_group_63821	-	-
PDT002505813.1	PDS000032705.1486	SAMN45148324	clinical	cd_8_group_63821	-	-
PDT002500094.1	PDS000210208.3	SAMN45084252	clinical	cd_8_group_63822	cd_4_group_68775	cd_2_group_67711
PDT002545446.1	PDS000210208.3	SAMN45951198	clinical	cd_8_group_63822	cd_4_group_68775	cd_2_group_67711
PDT002553338.1	PDS000210208.3	SAMN46045398	clinical	cd_8_group_63822	cd_4_group_68775	cd_2_group_67711
PDT002500188.1	PDS000081914.234	SAMN45085654	environmental/other	cd_8_group_63823	cd_4_group_68777	-
PDT002859374.1	PDS000081914.234	SAMN50289162	environmental/other	cd_8_group_63823	cd_4_group_68777	-
PDT002500232.1	PDS000026869.531	SAMN44789096	environmental/other	cd_8_group_63824	cd_4_group_68778	-
PDT002500233.1	PDS000026869.531	SAMN44789095	environmental/other	cd_8_group_63824	cd_4_group_68778	-
PDT002502579.1	PDS000223606.1	SAMN45086930	clinical	cd_8_group_63825	cd_4_group_68781	cd_2_group_67717
PDT002514699.1	PDS000223606.1	SAMN45176848	clinical	cd_8_group_63825	cd_4_group_68781	cd_2_group_67717
PDT002529631.1	PDS000223606.1	SAMN45315168	clinical	cd_8_group_63825	cd_4_group_68781	cd_2_group_67717
PDT002529657.1	PDS000223606.1	SAMN45317327	clinical	cd_8_group_63825	cd_4_group_68781	cd_2_group_67717
PDT002502615.1	PDS000037077.21	SAMN45103763	clinical	cd_8_group_63826	-	-
PDT002502641.1	PDS000037077.21	SAMN45103775	clinical	cd_8_group_63826	-	-
PDT002502619.1	PDS000029352.18	SAMN45103764	clinical	cd_8_group_63827	cd_4_group_68782	cd_2_group_67718
PDT002505685.1	PDS000029352.18	SAMN45146638	clinical	cd_8_group_63827	cd_4_group_68782	cd_2_group_67718
PDT002530989.1	PDS000029352.18	SAMN45807969	clinical	cd_8_group_63827	cd_4_group_68782	cd_2_group_67718
PDT002502622.1	PDS000241216.6	SAMN45103768	clinical	cd_8_group_63828	cd_4_group_68783	cd_2_group_67719
PDT002530972.1	PDS000241216.6	SAMN45808036	clinical	cd_8_group_63828	cd_4_group_68783	cd_2_group_67719
PDT002502720.1	PDS000210433.2	SAMN45104664	clinical	cd_8_group_63829	cd_4_group_68784	-
PDT002739126.1	PDS000210433.2	SAMN48198364	environmental/other	cd_8_group_63829	cd_4_group_68784	-
PDT000122275.2	PDS000026131.2	SAMN04600133	clinical	cd_8_group_6383	cd_4_group_6189	-
PDT000351181.1	PDS000026131.2	SAMN09683748	clinical	cd_8_group_6383	cd_4_group_6189	-
PDT002502725.1	PDS000210431.1	SAMN45104788	clinical	cd_8_group_63830	cd_4_group_68785	cd_2_group_67720
PDT002502754.1	PDS000210431.1	SAMN45105123	clinical	cd_8_group_63830	cd_4_group_68785	cd_2_group_67720
PDT002502730.1	PDS000011945.14	SAMN45104690	clinical	cd_8_group_63831	cd_4_group_68786	cd_2_group_67721
PDT002776806.1	PDS000011945.14	SAMN48640028	clinical	cd_8_group_63831	cd_4_group_68786	cd_2_group_67721
PDT002808079.1	PDS000011945.14	SAMN49369087	clinical	cd_8_group_63831	cd_4_group_68786	cd_2_group_67721
PDT002502733.1	PDS000210432.1	SAMN45104685	clinical	cd_8_group_63832	cd_4_group_68787	cd_2_group_67722
PDT002502758.1	PDS000210432.1	SAMN45105153	clinical	cd_8_group_63832	cd_4_group_68787	cd_2_group_67722
PDT002502828.1	PDS000210491.3	SAMN45105492	clinical	cd_8_group_63833	cd_4_group_68788	cd_2_group_67724
PDT002504850.1	PDS000210491.3	SAMN45127899	clinical	cd_8_group_63833	cd_4_group_68788	cd_2_group_67724
PDT002560040.1	PDS000210491.3	SAMN46180503	clinical	cd_8_group_63833	cd_4_group_68788	cd_2_group_67724
PDT002696427.1	PDS000210491.3	SAMN47756721	clinical	cd_8_group_63833	cd_4_group_68788	cd_2_group_67724
PDT002503219.1	PDS000032698.172	SAMN45107044	clinical	cd_8_group_63834	cd_4_group_68789	cd_2_group_67725
PDT002507564.1	PDS000032698.172	SAMN45133941	clinical	cd_8_group_63834	cd_4_group_68789	cd_2_group_67725
PDT002503621.1	PDS000029796.11	SAMN45121329	clinical	cd_8_group_63835	cd_4_group_68792	cd_2_group_67729
PDT002559639.1	PDS000029796.11	SAMN46165062	clinical	cd_8_group_63835	cd_4_group_68792	cd_2_group_67729
PDT002503622.1	PDS000027037.562	SAMN45121353	clinical	cd_8_group_63836	cd_4_group_68793	cd_2_group_67730
PDT002503709.1	PDS000027037.562	SAMN45121526	clinical	cd_8_group_63836	cd_4_group_68793	cd_2_group_67730
PDT002503624.1	PDS000032735.1023	SAMN45121331	clinical	cd_8_group_63837	cd_4_group_68794	cd_2_group_67731
PDT002563560.1	PDS000032735.1023	SAMN46231952	clinical	cd_8_group_63837	cd_4_group_68794	cd_2_group_67731
PDT002504074.1	PDS000098905.6	SAMN45124939	clinical	cd_8_group_63838	cd_4_group_68796	-
PDT002826487.1	PDS000098905.6	SAMN49825431	clinical	cd_8_group_63838	cd_4_group_68796	-
PDT002504078.1	PDS000023342.17	SAMN45125031	clinical	cd_8_group_63839	cd_4_group_68797	cd_2_group_67733
PDT002504160.1	PDS000023342.17	SAMN45127338	clinical	cd_8_group_63839	cd_4_group_68797	cd_2_group_67733
PDT002504217.1	PDS000023342.17	SAMN45127342	clinical	cd_8_group_63839	cd_4_group_68797	cd_2_group_67733
PDT000122276.2	PDS000032613.3	SAMN04600134	clinical	cd_8_group_6384	cd_4_group_6190	cd_2_group_5529
PDT000326336.1	PDS000032613.3	SAMN09387885	clinical	cd_8_group_6384	cd_4_group_6190	cd_2_group_5529
PDT002504088.1	PDS000032705.1486	SAMN45125373	clinical	cd_8_group_63840	-	-
PDT002876100.1	PDS000032705.1486	SAMN50536694	clinical	cd_8_group_63840	-	-
PDT002504127.1	PDS000239639.11	SAMN45127216	environmental/other	cd_8_group_63841	-	-
PDT002829443.1	PDS000239639.11	SAMN49880039	environmental/other	cd_8_group_63841	-	-
PDT002545106.1	PDS000210492.6	SAMN45950229	clinical	cd_8_group_63842	cd_4_group_68799	-
PDT002504144.1	PDS000210492.6	SAMN45127218	clinical	cd_8_group_63842	cd_4_group_68799	cd_2_group_67735
PDT002504272.1	PDS000210492.6	SAMN45127783	clinical	cd_8_group_63842	cd_4_group_68799	cd_2_group_67735
PDT002521614.1	PDS000210492.6	SAMN45240998	clinical	cd_8_group_63842	cd_4_group_68799	cd_2_group_67735
PDT002526913.1	PDS000210492.6	SAMN45426597	clinical	cd_8_group_63842	cd_4_group_68799	cd_2_group_67735
PDT002560036.1	PDS000210492.6	SAMN46180238	clinical	cd_8_group_63842	cd_4_group_68799	cd_2_group_67735
PDT002594739.1	PDS000210492.6	SAMN46429554	clinical	cd_8_group_63842	cd_4_group_68799	cd_2_group_67735
PDT002504181.1	PDS000051802.21	SAMN45127769	clinical	cd_8_group_63843	cd_4_group_68801	cd_2_group_67737
PDT002625669.1	PDS000051802.21	SAMN46833763	clinical	cd_8_group_63843	cd_4_group_68801	cd_2_group_67737
PDT002504203.1	PDS000077754.5	SAMN45127504	clinical	cd_8_group_63844	cd_4_group_68802	cd_2_group_67739
PDT002684832.1	PDS000077754.5	SAMN47549889	clinical	cd_8_group_63844	cd_4_group_68802	cd_2_group_67739
PDT002504222.1	PDS000072878.23	SAMN45127351	clinical	cd_8_group_63845	cd_4_group_68803	cd_2_group_67740
PDT002511920.1	PDS000072878.23	SAMN45172286	clinical	cd_8_group_63845	cd_4_group_68803	cd_2_group_67740
PDT002504229.1	PDS000212495.1	SAMN45127522	clinical	cd_8_group_63846	cd_4_group_68804	cd_2_group_67741
PDT002531970.1	PDS000212495.1	SAMN45826132	clinical	cd_8_group_63846	cd_4_group_68804	cd_2_group_67741
PDT002504245.1	PDS000032705.1486	SAMN45127771	clinical	cd_8_group_63847	-	-
PDT002608382.1	PDS000032705.1486	SAMN46545748	clinical	cd_8_group_63847	-	-
PDT002504264.1	PDS000029558.5	SAMN45127614	clinical	cd_8_group_63848	cd_4_group_68805	cd_2_group_67743
PDT002632161.1	PDS000029558.5	SAMN46918715	clinical	cd_8_group_63848	cd_4_group_68805	cd_2_group_67743
PDT002504275.1	PDS000210485.3	SAMN45127615	clinical	cd_8_group_63849	cd_4_group_68806	cd_2_group_67744
PDT002601402.1	PDS000210485.3	SAMN46511899	clinical	cd_8_group_63849	cd_4_group_68806	cd_2_group_67744
PDT002675595.1	PDS000210485.3	SAMN47431495	clinical	cd_8_group_63849	cd_4_group_68806	cd_2_group_67744
PDT000122818.2	PDS000002252.167	SAMN04601005	clinical	cd_8_group_6385	-	-
PDT000282765.2	PDS000002252.167	SAMN08437346	clinical	cd_8_group_6385	-	-
PDT001489402.1	PDS000002252.167	SAMN31058680	clinical	cd_8_group_6385	-	-
PDT001761383.1	PDS000002252.167	SAMN21889979	NULL	cd_8_group_6385	-	-
PDT000122286.2	PDS000002252.167	SAMN04600144	clinical	cd_8_group_6385	cd_4_group_6192	-
PDT000258125.2	PDS000002252.167	SAMN07822354	clinical	cd_8_group_6385	cd_4_group_6192	-
PDT001489650.1	PDS000002252.167	SAMN31058328	clinical	cd_8_group_6385	cd_4_group_6192	-
PDT000264189.2	PDS000002252.167	SAMN07978201	clinical	cd_8_group_6385	cd_4_group_6192	cd_2_group_12473
PDT000451495.1	PDS000002252.167	SAMEA72473668	clinical	cd_8_group_6385	cd_4_group_6192	cd_2_group_12473
PDT000458969.1	PDS000002252.167	SAMN10872235	clinical	cd_8_group_6385	cd_4_group_6192	cd_2_group_12473
PDT000327405.1	PDS000002252.167	SAMN09388706	clinical	cd_8_group_6385	cd_4_group_6192	cd_2_group_15836
PDT001106364.1	PDS000002252.167	SAMN20682915	clinical	cd_8_group_6385	cd_4_group_6192	cd_2_group_15836
PDT002505575.1	PDS000210474.2	SAMN45026094	NULL	cd_8_group_63850	-	-
PDT002504300.1	PDS000210474.2	SAMN45026086	NULL	cd_8_group_63850	cd_4_group_68807	cd_2_group_67745
PDT002504305.1	PDS000210474.2	SAMN45026085	NULL	cd_8_group_63850	cd_4_group_68807	cd_2_group_67745
PDT002505569.1	PDS000210474.2	SAMN45026092	NULL	cd_8_group_63850	cd_4_group_68814	cd_2_group_67756
PDT002505576.1	PDS000210474.2	SAMN45026093	NULL	cd_8_group_63850	cd_4_group_68814	cd_2_group_67756
PDT002504301.1	PDS000101103.44	SAMN45026089	NULL	cd_8_group_63851	cd_4_group_68808	cd_2_group_67746
PDT002504304.1	PDS000101103.44	SAMN45026090	NULL	cd_8_group_63851	cd_4_group_68808	cd_2_group_67746
PDT002505567.1	PDS000101103.44	SAMN45026100	NULL	cd_8_group_63851	cd_4_group_68808	cd_2_group_67746
PDT002505568.1	PDS000101103.44	SAMN45026091	NULL	cd_8_group_63851	cd_4_group_68808	cd_2_group_67746
PDT002505570.1	PDS000101103.44	SAMN45026097	NULL	cd_8_group_63851	cd_4_group_68808	cd_2_group_67746
PDT002505571.1	PDS000101103.44	SAMN45026098	NULL	cd_8_group_63851	cd_4_group_68808	cd_2_group_67746
PDT002505578.1	PDS000101103.44	SAMN45026099	NULL	cd_8_group_63851	cd_4_group_68808	cd_2_group_67746
PDT002505367.1	PDS000001445.311	SAMN45131940	clinical	cd_8_group_63852	cd_4_group_68809	cd_2_group_67749
PDT002542583.1	PDS000001445.311	SAMN45897344	clinical	cd_8_group_63852	cd_4_group_68809	cd_2_group_67749
PDT002505390.1	PDS000032705.1486	SAMN45132026	clinical	cd_8_group_63853	cd_4_group_68810	cd_2_group_67750
PDT002633147.1	PDS000032705.1486	SAMN46944289	clinical	cd_8_group_63853	cd_4_group_68810	cd_2_group_67750
PDT002505404.1	PDS000210884.1	SAMN45132016	clinical	cd_8_group_63854	cd_4_group_68811	cd_2_group_67751
PDT002512105.1	PDS000210884.1	SAMN45173553	clinical	cd_8_group_63854	cd_4_group_68811	cd_2_group_67751
PDT002505451.1	PDS000032705.1486	SAMN45132161	clinical	cd_8_group_63855	cd_4_group_68812	-
PDT002633237.1	PDS000032705.1486	SAMN46944543	clinical	cd_8_group_63855	cd_4_group_68812	-
PDT002505464.1	PDS000006536.60	SAMN45132212	clinical	cd_8_group_63856	-	-
PDT002512135.1	PDS000006536.60	SAMN45173818	clinical	cd_8_group_63856	-	-
PDT002505709.1	PDS000223493.1	SAMN45146947	clinical	cd_8_group_63857	cd_4_group_68818	-
PDT002684472.1	PDS000223493.1	SAMN47548236	clinical	cd_8_group_63857	cd_4_group_68818	-
PDT002505760.1	PDS000241216.6	SAMN45147880	clinical	cd_8_group_63858	cd_4_group_68819	cd_2_group_67761
PDT002526800.1	PDS000241216.6	SAMN45416817	clinical	cd_8_group_63858	cd_4_group_68819	cd_2_group_67761
PDT002505764.1	PDS000026816.209	SAMN45147879	clinical	cd_8_group_63859	-	-
PDT002810797.1	PDS000026816.209	SAMN49515904	clinical	cd_8_group_63859	cd_4_group_71647	cd_2_group_70889
PDT002843480.1	PDS000026816.209	SAMN50093671	clinical	cd_8_group_63859	cd_4_group_71647	cd_2_group_70889
PDT002850438.1	PDS000026816.209	SAMN50195511	clinical	cd_8_group_63859	cd_4_group_71647	cd_2_group_70889
PDT000122287.2	PDS000030333.1	SAMN04600145	clinical	cd_8_group_6386	cd_4_group_6193	cd_2_group_5531
PDT000122828.2	PDS000030333.1	SAMN04601018	clinical	cd_8_group_6386	cd_4_group_6193	cd_2_group_5531
PDT002506057.1	PDS000001865.1027	SAMN45150185	clinical	cd_8_group_63860	cd_4_group_68821	cd_2_group_67764
PDT002530933.1	PDS000001865.1027	SAMN45807975	clinical	cd_8_group_63860	cd_4_group_68821	cd_2_group_67764
PDT002506058.1	PDS000027939.28	SAMN45150192	clinical	cd_8_group_63861	cd_4_group_68822	-
PDT002655665.1	PDS000027939.28	SAMN47226151	clinical	cd_8_group_63861	cd_4_group_68822	-
PDT002506065.1	PDS000239639.11	SAMN45150293	environmental/other	cd_8_group_63862	cd_4_group_68823	-
PDT002662469.1	PDS000239639.11	SAMN47288907	environmental/other	cd_8_group_63862	cd_4_group_68823	-
PDT002897810.1	PDS000239639.11	SAMN50794193	environmental/other	cd_8_group_63863	-	-
PDT002506068.1	PDS000239639.11	SAMN45150311	environmental/other	cd_8_group_63863	cd_4_group_68824	cd_2_group_67765
PDT002639977.1	PDS000239639.11	SAMN46988102	environmental/other	cd_8_group_63863	cd_4_group_68824	cd_2_group_67765
PDT002653905.1	PDS000239639.11	SAMN47214384	environmental/other	cd_8_group_63863	cd_4_group_68824	cd_2_group_67765
PDT002506076.1	PDS000112666.238	SAMN45150289	environmental/other	cd_8_group_63864	-	-
PDT002563360.1	PDS000112666.238	SAMN46231113	environmental/other	cd_8_group_63864	-	-
PDT002595293.1	PDS000112666.238	SAMN46432358	environmental/other	cd_8_group_63864	-	-
PDT002621835.1	PDS000112666.238	SAMN46791974	environmental/other	cd_8_group_63864	-	-
PDT002723496.1	PDS000112666.238	SAMN48060024	environmental/other	cd_8_group_63864	-	-
PDT002558387.1	PDS000112666.238	SAMN46114309	environmental/other	cd_8_group_63864	cd_4_group_69557	cd_2_group_68511
PDT002558469.1	PDS000112666.238	SAMN46114720	environmental/other	cd_8_group_63864	cd_4_group_69557	cd_2_group_68511
PDT002564430.1	PDS000112666.238	SAMN46234988	environmental/other	cd_8_group_63864	cd_4_group_69557	cd_2_group_68511
PDT002507241.1	PDS000210575.1	SAMN45026115	NULL	cd_8_group_63865	-	-
PDT002507242.1	PDS000210575.1	SAMN45026116	NULL	cd_8_group_63865	-	-
PDT002507257.1	PDS000116637.11	SAMN45026124	NULL	cd_8_group_63866	cd_4_group_68826	cd_2_group_67768
PDT002507258.1	PDS000116637.11	SAMN45026125	NULL	cd_8_group_63866	cd_4_group_68826	cd_2_group_67768
PDT002507376.1	PDS000201938.72	SAMN45152797	environmental/other	cd_8_group_63867	cd_4_group_68827	cd_2_group_67769
PDT002821913.1	PDS000201938.72	SAMN49740307	clinical	cd_8_group_63867	cd_4_group_68827	cd_2_group_67769
PDT002507495.1	PDS000004395.672	SAMN45153546	clinical	cd_8_group_63868	cd_4_group_68828	cd_2_group_67771
PDT002559519.1	PDS000004395.672	SAMN46164851	clinical	cd_8_group_63868	cd_4_group_68828	cd_2_group_67771
PDT002507503.1	PDS000016289.40	SAMN45153685	clinical	cd_8_group_63869	cd_4_group_68829	cd_2_group_67773
PDT002558927.1	PDS000016289.40	SAMN46135507	clinical	cd_8_group_63869	cd_4_group_68829	cd_2_group_67773
PDT000122295.2	PDS000113861.15	SAMN04600153	clinical	cd_8_group_6387	cd_4_group_6194	cd_2_group_5532
PDT000322124.1	PDS000113861.15	SAMN09290508	clinical	cd_8_group_6387	cd_4_group_6194	cd_2_group_5532
PDT002507504.1	PDS000083200.14	SAMN45153686	clinical	cd_8_group_63870	cd_4_group_68830	cd_2_group_67774
PDT002507505.1	PDS000083200.14	SAMN45153696	clinical	cd_8_group_63870	cd_4_group_68830	cd_2_group_67774
PDT002507551.1	PDS000210844.2	SAMN45133674	clinical	cd_8_group_63871	-	-
PDT002851859.1	PDS000210844.2	SAMN50233171	clinical	cd_8_group_63871	-	-
PDT002507561.1	PDS000185807.4	SAMN45133679	clinical	cd_8_group_63872	cd_4_group_68831	cd_2_group_67777
PDT002514686.1	PDS000185807.4	SAMN45176829	clinical	cd_8_group_63872	cd_4_group_68831	cd_2_group_67777
PDT002507567.1	PDS000238526.14	SAMN45133936	clinical	cd_8_group_63873	cd_4_group_68832	cd_2_group_67778
PDT002507577.1	PDS000238526.14	SAMN45133967	clinical	cd_8_group_63873	cd_4_group_68832	cd_2_group_67778
PDT002517429.1	PDS000238526.14	SAMN45196562	clinical	cd_8_group_63873	cd_4_group_68832	cd_2_group_67778
PDT002507591.1	PDS000043296.16	SAMN45134033	clinical	cd_8_group_63874	cd_4_group_68834	-
PDT002914973.1	PDS000043296.16	SAMN51149619	clinical	cd_8_group_63874	cd_4_group_68834	-
PDT002507949.1	PDS000216106.1	SAMN45163602	clinical	cd_8_group_63875	cd_4_group_68836	-
PDT002587277.1	PDS000216106.1	SAMN46346003	clinical	cd_8_group_63875	cd_4_group_68836	-
PDT002507957.1	PDS000239639.11	SAMN45163946	clinical	cd_8_group_63876	-	-
PDT002785021.1	PDS000239639.11	SAMN48772121	clinical	cd_8_group_63876	-	-
PDT002507959.1	PDS000214906.2	SAMN45163961	clinical	cd_8_group_63877	cd_4_group_68837	cd_2_group_67781
PDT002564413.1	PDS000214906.2	SAMN46234607	clinical	cd_8_group_63877	cd_4_group_68837	cd_2_group_67781
PDT002587311.1	PDS000214906.2	SAMN46346343	clinical	cd_8_group_63877	cd_4_group_68837	cd_2_group_67781
PDT002507999.1	PDS000076604.959	SAMN45165559	clinical	cd_8_group_63878	cd_4_group_68839	cd_2_group_67782
PDT002514812.1	PDS000076604.959	SAMN45204265	clinical	cd_8_group_63878	cd_4_group_68839	cd_2_group_67782
PDT002530756.1	PDS000076604.959	SAMN45804349	clinical	cd_8_group_63878	cd_4_group_68839	cd_2_group_67782
PDT002509354.1	PDS000026652.54	SAMN45165841	clinical	cd_8_group_63879	cd_4_group_68840	-
PDT002801514.1	PDS000026652.54	SAMN48982609	clinical	cd_8_group_63879	cd_4_group_68840	-
PDT000122305.2	PDS000001953.502	SAMN04600163	clinical	cd_8_group_6388	-	-
PDT000382928.1	PDS000001953.502	SAMN10103317	clinical	cd_8_group_6388	-	-
PDT000458285.1	PDS000001953.502	SAMN10867394	clinical	cd_8_group_6388	-	-
PDT000474356.1	PDS000001953.502	SAMN11086440	clinical	cd_8_group_6388	-	-
PDT000329932.1	PDS000001953.502	SAMN09429114	clinical	cd_8_group_6388	cd_4_group_17654	cd_2_group_16087
PDT000389503.1	PDS000001953.502	SAMN10222214	clinical	cd_8_group_6388	cd_4_group_17654	cd_2_group_16087
PDT002853504.1	PDS000001953.502	SAMN50020779	NULL	cd_8_group_6388	cd_4_group_72220	cd_2_group_71578
PDT002853527.1	PDS000001953.502	SAMN50020756	NULL	cd_8_group_6388	cd_4_group_72220	cd_2_group_71578
PDT002853543.1	PDS000001953.502	SAMN50020732	NULL	cd_8_group_6388	cd_4_group_72220	cd_2_group_71578
PDT002509367.1	PDS000004406.525	SAMN45166039	clinical	cd_8_group_63880	cd_4_group_68841	cd_2_group_67783
PDT002558833.1	PDS000004406.525	SAMN46122895	clinical	cd_8_group_63880	cd_4_group_68841	cd_2_group_67783
PDT002510162.1	PDS000009785.73	SAMN45172335	environmental/other	cd_8_group_63881	-	-
PDT002829568.1	PDS000009785.73	SAMN49882009	environmental/other	cd_8_group_63881	-	-
PDT002510857.1	PDS000220821.74	SAMN45170656	clinical	cd_8_group_63882	cd_4_group_68842	cd_2_group_67785
PDT002609637.1	PDS000220821.74	SAMN46561187	clinical	cd_8_group_63882	cd_4_group_68842	cd_2_group_67785
PDT002511928.1	PDS000005978.50	SAMN45172297	clinical	cd_8_group_63883	cd_4_group_68844	-
PDT002879558.1	PDS000005978.50	SAMN50561062	clinical	cd_8_group_63883	cd_4_group_68844	-
PDT002511949.1	PDS000032628.228	SAMN45172166	clinical	cd_8_group_63884	cd_4_group_68845	cd_2_group_67790
PDT002543582.1	PDS000032628.228	SAMN45923740	clinical	cd_8_group_63884	cd_4_group_68845	cd_2_group_67790
PDT002514123.1	PDS000028758.257	SAMN45182721	clinical	cd_8_group_63885	cd_4_group_68850	cd_2_group_67795
PDT002598103.1	PDS000028758.257	SAMN46475121	clinical	cd_8_group_63885	cd_4_group_68850	cd_2_group_67795
PDT002514162.1	PDS000002101.323	SAMN45187539	clinical	cd_8_group_63886	-	-
PDT002599002.1	PDS000002101.323	SAMN46489577	clinical	cd_8_group_63886	-	-
PDT002514222.1	PDS000031697.14	SAMN45190348	clinical	cd_8_group_63887	cd_4_group_68854	cd_2_group_67800
PDT002531782.1	PDS000031697.14	SAMN45772385	clinical	cd_8_group_63887	cd_4_group_68854	cd_2_group_67800
PDT002514250.1	PDS000001251.553	SAMN45190597	clinical	cd_8_group_63888	cd_4_group_68855	cd_2_group_67801
PDT002559903.1	PDS000001251.553	SAMN46178538	clinical	cd_8_group_63888	cd_4_group_68855	cd_2_group_67801
PDT002514263.1	PDS000211281.4	SAMN45190811	clinical	cd_8_group_63889	cd_4_group_68856	cd_2_group_67802
PDT002514264.1	PDS000211281.4	SAMN45190758	clinical	cd_8_group_63889	cd_4_group_68856	cd_2_group_67802
PDT002612300.1	PDS000211281.4	SAMN46714061	clinical	cd_8_group_63889	cd_4_group_68856	cd_2_group_67802
PDT002653866.1	PDS000211281.4	SAMN47213283	clinical	cd_8_group_63889	cd_4_group_68856	cd_2_group_67802
PDT002669522.1	PDS000211281.4	SAMN47385844	clinical	cd_8_group_63889	cd_4_group_68856	cd_2_group_67802
PDT000339625.1	PDS000006091.13	SAMN09522073	clinical	cd_8_group_6389	-	-
PDT000601118.1	PDS000006091.13	SAMN12914947	clinical	cd_8_group_6389	-	-
PDT000328147.1	PDS000006091.13	SAMN09396562	clinical	cd_8_group_6389	cd_4_group_17461	cd_2_group_15899
PDT000328276.1	PDS000006091.13	SAMN09396695	clinical	cd_8_group_6389	cd_4_group_17461	cd_2_group_15899
PDT000330967.1	PDS000006091.13	SAMN09433754	clinical	cd_8_group_6389	cd_4_group_17461	cd_2_group_15899
PDT000331778.1	PDS000006091.13	SAMN09435057	clinical	cd_8_group_6389	cd_4_group_17461	cd_2_group_15899
PDT000341351.1	PDS000006091.13	SAMN09566774	clinical	cd_8_group_6389	cd_4_group_17461	cd_2_group_15899
PDT000344278.1	PDS000006091.13	SAMN09634584	clinical	cd_8_group_6389	cd_4_group_17461	cd_2_group_15899
PDT000474016.1	PDS000006091.13	SAMN11079950	clinical	cd_8_group_6389	cd_4_group_17461	cd_2_group_15899
PDT000316276.1	PDS000006091.13	SAMN09222427	clinical	cd_8_group_6389	cd_4_group_6197	-
PDT000122312.2	PDS000006091.13	SAMN04600181	clinical	cd_8_group_6389	cd_4_group_6197	cd_2_group_5534
PDT000122746.2	PDS000006091.13	SAMN04600903	clinical	cd_8_group_6389	cd_4_group_6197	cd_2_group_5534
PDT000317822.1	PDS000006091.13	SAMN09233568	clinical	cd_8_group_6389	cd_4_group_6197	cd_2_group_5534
PDT000323051.1	PDS000006091.13	SAMN09298408	clinical	cd_8_group_6389	cd_4_group_6197	cd_2_group_5534
PDT000327523.1	PDS000006091.13	SAMN09388821	clinical	cd_8_group_6389	cd_4_group_6197	cd_2_group_5534
PDT000328363.1	PDS000006091.13	SAMN09396924	clinical	cd_8_group_6389	cd_4_group_6197	cd_2_group_5534
PDT000328810.1	PDS000006091.13	SAMN09403996	clinical	cd_8_group_6389	cd_4_group_6197	cd_2_group_5534
PDT000329472.1	PDS000006091.13	SAMN09423207	clinical	cd_8_group_6389	cd_4_group_6197	cd_2_group_5534
PDT000330622.1	PDS000006091.13	SAMN09431455	clinical	cd_8_group_6389	cd_4_group_6197	cd_2_group_5534
PDT000330691.1	PDS000006091.13	SAMN09431711	clinical	cd_8_group_6389	cd_4_group_6197	cd_2_group_5534
PDT000330782.1	PDS000006091.13	SAMN09433561	clinical	cd_8_group_6389	cd_4_group_6197	cd_2_group_5534
PDT000331566.1	PDS000006091.13	SAMN09434836	clinical	cd_8_group_6389	cd_4_group_6197	cd_2_group_5534
PDT000339047.1	PDS000006091.13	SAMN09519913	clinical	cd_8_group_6389	cd_4_group_6197	cd_2_group_5534
PDT000339189.1	PDS000006091.13	SAMN09520890	clinical	cd_8_group_6389	cd_4_group_6197	cd_2_group_5534
PDT000339463.1	PDS000006091.13	SAMN09521881	clinical	cd_8_group_6389	cd_4_group_6197	cd_2_group_5534
PDT000342823.1	PDS000006091.13	SAMN09628744	clinical	cd_8_group_6389	cd_4_group_6197	cd_2_group_5534
PDT000343982.1	PDS000006091.13	SAMN09634118	clinical	cd_8_group_6389	cd_4_group_6197	cd_2_group_5534
PDT000476992.1	PDS000006091.13	SAMN11109118	clinical	cd_8_group_6389	cd_4_group_6197	cd_2_group_5534
PDT000479575.1	PDS000006091.13	SAMN11163627	clinical	cd_8_group_6389	cd_4_group_6197	cd_2_group_5534
PDT002514271.1	PDS000001887.873	SAMN45190799	clinical	cd_8_group_63890	cd_4_group_68857	cd_2_group_67803
PDT002514292.1	PDS000001887.873	SAMN45190806	clinical	cd_8_group_63890	cd_4_group_68857	cd_2_group_67803
PDT002514323.1	PDS000030054.209	SAMN45191597	clinical	cd_8_group_63891	cd_4_group_68860	cd_2_group_67805
PDT002514761.1	PDS000030054.209	SAMN45199662	clinical	cd_8_group_63891	cd_4_group_68860	cd_2_group_67805
PDT002561350.1	PDS000030054.209	SAMN46202197	clinical	cd_8_group_63891	cd_4_group_68860	cd_2_group_67805
PDT002514362.1	PDS000212474.1	SAMN45192491	clinical	cd_8_group_63892	cd_4_group_68864	cd_2_group_67810
PDT002530833.1	PDS000212474.1	SAMN45806889	clinical	cd_8_group_63892	cd_4_group_68864	cd_2_group_67810
PDT002514388.1	PDS000185606.187	SAMN45193372	clinical	cd_8_group_63893	cd_4_group_68865	cd_2_group_67811
PDT002655625.1	PDS000185606.187	SAMN47226046	clinical	cd_8_group_63893	cd_4_group_68865	cd_2_group_67811
PDT002514435.1	PDS000211277.1	SAMN45193480	environmental/other	cd_8_group_63894	cd_4_group_68866	cd_2_group_67812
PDT002514480.1	PDS000211277.1	SAMN45193439	environmental/other	cd_8_group_63894	cd_4_group_68866	cd_2_group_67812
PDT002514481.1	PDS000211277.1	SAMN45193438	environmental/other	cd_8_group_63894	cd_4_group_68866	cd_2_group_67812
PDT002514437.1	PDS000143940.2	SAMN45193478	environmental/other	cd_8_group_63895	-	-
PDT002514438.1	PDS000143940.2	SAMN45193477	environmental/other	cd_8_group_63895	-	-
PDT002514446.1	PDS000032495.59	SAMN45193470	environmental/other	cd_8_group_63896	cd_4_group_68869	cd_2_group_67815
PDT002514475.1	PDS000032495.59	SAMN45193426	environmental/other	cd_8_group_63896	cd_4_group_68869	cd_2_group_67815
PDT002514447.1	PDS000013509.39	SAMN45193469	environmental/other	cd_8_group_63897	cd_4_group_68870	cd_2_group_67816
PDT002514448.1	PDS000013509.39	SAMN45193468	environmental/other	cd_8_group_63897	cd_4_group_68870	cd_2_group_67816
PDT002514451.1	PDS000211276.2	SAMN45193465	environmental/other	cd_8_group_63898	-	-
PDT002514473.1	PDS000211276.2	SAMN45193445	environmental/other	cd_8_group_63898	-	-
PDT002514452.1	PDS000013509.39	SAMN45193464	environmental/other	cd_8_group_63899	cd_4_group_68871	cd_2_group_67817
PDT002514454.1	PDS000013509.39	SAMN45193463	environmental/other	cd_8_group_63899	cd_4_group_68871	cd_2_group_67817
PDT000003150.3	PDS000027173.1	SAMN02345165	environmental/other	cd_8_group_639	cd_4_group_578	cd_2_group_496
PDT000003154.3	PDS000027173.1	SAMN02345163	environmental/other	cd_8_group_639	cd_4_group_578	cd_2_group_496
PDT000122315.2	PDS000032671.142	SAMN04600184	clinical	cd_8_group_6390	cd_4_group_6198	cd_2_group_5535
PDT000337423.1	PDS000032671.142	SAMN09493945	clinical	cd_8_group_6390	cd_4_group_6198	cd_2_group_5535
PDT000339544.1	PDS000032671.142	SAMN09521988	clinical	cd_8_group_6390	cd_4_group_6198	cd_2_group_5535
PDT000349697.1	PDS000032671.142	SAMN09658682	clinical	cd_8_group_6390	cd_4_group_6198	cd_2_group_5535
PDT002514458.1	PDS000238179.3	SAMN45193459	environmental/other	cd_8_group_63900	cd_4_group_68872	cd_2_group_67818
PDT002514459.1	PDS000238179.3	SAMN45193458	environmental/other	cd_8_group_63900	cd_4_group_68872	cd_2_group_67818
PDT002514460.1	PDS000002252.167	SAMN45193457	environmental/other	cd_8_group_63901	cd_4_group_68873	cd_2_group_67819
PDT002514466.1	PDS000002252.167	SAMN45193452	environmental/other	cd_8_group_63901	cd_4_group_68873	cd_2_group_67819
PDT002514461.1	PDS000013509.39	SAMN45193456	environmental/other	cd_8_group_63902	cd_4_group_68874	cd_2_group_67820
PDT002514463.1	PDS000013509.39	SAMN45193454	environmental/other	cd_8_group_63902	cd_4_group_68874	cd_2_group_67820
PDT002514467.1	PDS000013509.39	SAMN45193451	environmental/other	cd_8_group_63902	cd_4_group_68874	cd_2_group_67820
PDT002514482.1	PDS000211278.1	SAMN45193437	environmental/other	cd_8_group_63903	cd_4_group_68875	cd_2_group_67821
PDT002514483.1	PDS000211278.1	SAMN45193436	environmental/other	cd_8_group_63903	cd_4_group_68875	cd_2_group_67821
PDT002514534.1	PDS000030552.40	SAMN45195300	clinical	cd_8_group_63904	cd_4_group_68876	cd_2_group_67822
PDT002556179.1	PDS000030552.40	SAMN46074224	clinical	cd_8_group_63904	cd_4_group_68876	cd_2_group_67822
PDT002514752.1	PDS000029636.1094	SAMN45199549	clinical	cd_8_group_63905	cd_4_group_68879	cd_2_group_67824
PDT002539858.1	PDS000029636.1094	SAMN45874052	clinical	cd_8_group_63905	cd_4_group_68879	cd_2_group_67824
PDT002514788.1	PDS000002099.600	SAMN45204066	clinical	cd_8_group_63906	cd_4_group_68880	cd_2_group_67825
PDT002526960.1	PDS000002099.600	SAMN45425629	clinical	cd_8_group_63906	cd_4_group_68880	cd_2_group_67825
PDT002675844.1	PDS000002099.600	SAMN47439435	clinical	cd_8_group_63906	cd_4_group_68880	cd_2_group_67825
PDT002514804.1	PDS000214755.2	SAMN45204264	clinical	cd_8_group_63907	cd_4_group_68881	cd_2_group_67826
PDT002560067.1	PDS000214755.2	SAMN46180956	clinical	cd_8_group_63907	cd_4_group_68881	cd_2_group_67826
PDT002567440.1	PDS000214755.2	SAMN46274609	clinical	cd_8_group_63907	cd_4_group_68881	cd_2_group_67826
PDT002514807.1	PDS000211339.3	SAMN45204261	clinical	cd_8_group_63908	cd_4_group_68883	cd_2_group_67828
PDT002539901.1	PDS000211339.3	SAMN45874128	clinical	cd_8_group_63908	cd_4_group_68883	cd_2_group_67828
PDT002567829.1	PDS000211339.3	SAMN46282062	clinical	cd_8_group_63908	cd_4_group_68883	cd_2_group_67828
PDT002514810.1	PDS000002582.302	SAMN45204278	clinical	cd_8_group_63909	cd_4_group_68884	cd_2_group_67829
PDT002530908.1	PDS000002582.302	SAMN45807607	clinical	cd_8_group_63909	cd_4_group_68884	cd_2_group_67829
PDT000122316.2	PDS000001385.13	SAMN04600185	clinical	cd_8_group_6391	cd_4_group_6199	cd_2_group_5536
PDT000327362.1	PDS000001385.13	SAMN09388665	clinical	cd_8_group_6391	cd_4_group_6199	cd_2_group_5536
PDT000475751.1	PDS000001385.13	SAMN11095652	clinical	cd_8_group_6391	cd_4_group_6199	cd_2_group_5536
PDT002514824.1	PDS000011909.379	SAMN45204414	clinical	cd_8_group_63910	cd_4_group_68885	cd_2_group_67830
PDT002560888.1	PDS000011909.379	SAMN46195297	clinical	cd_8_group_63910	cd_4_group_68885	cd_2_group_67830
PDT002514844.1	PDS000215096.1	SAMN45204561	clinical	cd_8_group_63911	cd_4_group_68886	cd_2_group_67831
PDT002567940.1	PDS000215096.1	SAMN46282586	clinical	cd_8_group_63911	cd_4_group_68886	cd_2_group_67831
PDT002514872.1	PDS000032703.185	SAMN45204628	clinical	cd_8_group_63912	cd_4_group_68887	cd_2_group_67832
PDT002539903.1	PDS000032703.185	SAMN45874147	clinical	cd_8_group_63912	cd_4_group_68887	cd_2_group_67832
PDT002545460.1	PDS000032703.185	SAMN45951412	clinical	cd_8_group_63912	cd_4_group_68887	cd_2_group_67832
PDT002668086.1	PDS000032703.185	SAMN47341937	clinical	cd_8_group_63912	cd_4_group_68887	cd_2_group_67832
PDT002669579.1	PDS000032703.185	SAMN47386135	clinical	cd_8_group_63912	cd_4_group_68887	cd_2_group_67832
PDT002773654.1	PDS000032703.185	SAMN48585328	clinical	cd_8_group_63912	cd_4_group_68887	cd_2_group_67832
PDT002514882.1	PDS000214613.1	SAMN45204794	clinical	cd_8_group_63913	cd_4_group_68889	cd_2_group_67834
PDT002558158.1	PDS000214613.1	SAMN46113729	clinical	cd_8_group_63913	cd_4_group_68889	cd_2_group_67834
PDT002514930.1	PDS000126892.20	SAMN45205326	clinical	cd_8_group_63914	cd_4_group_68891	cd_2_group_67838
PDT002716551.1	PDS000126892.20	SAMN47940868	clinical	cd_8_group_63914	cd_4_group_68891	cd_2_group_67838
PDT002785362.1	PDS000126892.20	SAMN48779388	clinical	cd_8_group_63914	cd_4_group_68891	cd_2_group_67838
PDT002515090.1	PDS000026970.1233	SAMN45208220	clinical	cd_8_group_63915	cd_4_group_68892	cd_2_group_67840
PDT002559941.1	PDS000026970.1233	SAMN46178922	clinical	cd_8_group_63915	cd_4_group_68892	cd_2_group_67840
PDT002515099.1	PDS000212963.6	SAMN45208238	clinical	cd_8_group_63916	cd_4_group_68893	cd_2_group_67841
PDT002538148.1	PDS000212963.6	SAMN45856178	clinical	cd_8_group_63916	cd_4_group_68893	cd_2_group_67841
PDT002563642.1	PDS000212963.6	SAMN46232587	clinical	cd_8_group_63916	cd_4_group_68893	cd_2_group_67841
PDT002565916.1	PDS000212963.6	SAMN46259589	clinical	cd_8_group_63916	cd_4_group_68893	cd_2_group_67841
PDT002657662.1	PDS000212963.6	SAMN47246219	clinical	cd_8_group_63916	cd_4_group_68893	cd_2_group_67841
PDT002710433.1	PDS000212963.6	SAMN47849647	clinical	cd_8_group_63916	cd_4_group_68893	cd_2_group_67841
PDT002741783.1	PDS000212963.6	SAMN48260951	clinical	cd_8_group_63916	cd_4_group_68893	cd_2_group_67841
PDT002741792.1	PDS000212963.6	SAMN48261489	clinical	cd_8_group_63916	cd_4_group_68893	cd_2_group_67841
PDT002515103.1	PDS000029844.105	SAMN45208244	clinical	cd_8_group_63917	cd_4_group_68894	cd_2_group_67842
PDT002559966.1	PDS000029844.105	SAMN46179260	clinical	cd_8_group_63917	cd_4_group_68894	cd_2_group_67842
PDT002515104.1	PDS000026970.1233	SAMN45208237	clinical	cd_8_group_63918	cd_4_group_68895	cd_2_group_67843
PDT002589192.1	PDS000026970.1233	SAMN46386204	clinical	cd_8_group_63918	cd_4_group_68895	cd_2_group_67843
PDT002515106.1	PDS000033106.70	SAMN45208283	clinical	cd_8_group_63919	-	-
PDT002800121.1	PDS000033106.70	SAMN48960790	clinical	cd_8_group_63919	-	-
PDT000122319.2	PDS000037110.1	SAMN04600188	clinical	cd_8_group_6392	cd_4_group_6200	cd_2_group_5537
PDT000382514.1	PDS000037110.1	SAMN10098100	clinical	cd_8_group_6392	cd_4_group_6200	cd_2_group_5537
PDT002515121.1	PDS000004170.708	SAMN45208316	environmental/other	cd_8_group_63920	-	-
PDT002582875.1	PDS000004170.708	SAMN46295630	environmental/other	cd_8_group_63920	-	-
PDT002515133.1	PDS000239639.11	SAMN45208315	environmental/other	cd_8_group_63921	cd_4_group_68897	cd_2_group_67845
PDT002774608.1	PDS000239639.11	SAMN48592747	clinical	cd_8_group_63921	cd_4_group_68897	cd_2_group_67845
PDT002515149.1	PDS000211927.1	SAMN45208422	clinical	cd_8_group_63922	cd_4_group_68899	cd_2_group_67846
PDT002521288.1	PDS000211927.1	SAMN45231955	clinical	cd_8_group_63922	cd_4_group_68899	cd_2_group_67846
PDT002515157.1	PDS000213042.1	SAMN45208464	clinical	cd_8_group_63923	cd_4_group_68900	cd_2_group_67847
PDT002539731.1	PDS000213042.1	SAMN45871483	clinical	cd_8_group_63923	cd_4_group_68900	cd_2_group_67847
PDT002516758.1	PDS000001251.553	SAMN45208536	clinical	cd_8_group_63924	cd_4_group_68901	cd_2_group_67848
PDT002587192.1	PDS000001251.553	SAMN46345075	clinical	cd_8_group_63924	cd_4_group_68901	cd_2_group_67848
PDT002516762.1	PDS000215089.1	SAMN45208541	clinical	cd_8_group_63925	cd_4_group_68902	cd_2_group_67849
PDT002567439.1	PDS000215089.1	SAMN46274610	clinical	cd_8_group_63925	cd_4_group_68902	cd_2_group_67849
PDT002516785.1	PDS000239639.11	SAMN45208753	environmental/other	cd_8_group_63926	-	-
PDT002638043.1	PDS000239639.11	SAMN46973353	environmental/other	cd_8_group_63926	-	-
PDT002516793.1	PDS000004170.708	SAMN45208764	environmental/other	cd_8_group_63927	-	-
PDT002886752.1	PDS000004170.708	SAMN50668723	environmental/other	cd_8_group_63927	-	-
PDT002517406.1	PDS000027452.14	SAMN45196536	clinical	cd_8_group_63928	cd_4_group_68906	cd_2_group_67854
PDT002517415.1	PDS000027452.14	SAMN45196548	clinical	cd_8_group_63928	cd_4_group_68906	cd_2_group_67854
PDT002517407.1	PDS000211338.1	SAMN45196535	clinical	cd_8_group_63929	cd_4_group_68907	cd_2_group_67855
PDT002517410.1	PDS000211338.1	SAMN45196541	clinical	cd_8_group_63929	cd_4_group_68907	cd_2_group_67855
PDT002517417.1	PDS000211338.1	SAMN45196549	clinical	cd_8_group_63929	cd_4_group_68907	cd_2_group_67855
PDT000122321.2	PDS000096798.302	SAMN04600190	clinical	cd_8_group_6393	-	-
PDT000246053.2	PDS000096798.302	SAMN07714419	clinical	cd_8_group_6393	-	-
PDT002517423.1	PDS000187210.5	SAMN45196556	clinical	cd_8_group_63930	cd_4_group_68910	cd_2_group_67857
PDT002529655.1	PDS000187210.5	SAMN45317337	clinical	cd_8_group_63930	cd_4_group_68910	cd_2_group_67857
PDT002519080.1	PDS000002867.1521	SAMN45212116	clinical	cd_8_group_63931	cd_4_group_68911	cd_2_group_67859
PDT002519092.1	PDS000002867.1521	SAMN45212147	clinical	cd_8_group_63931	cd_4_group_68911	cd_2_group_67859
PDT002519097.1	PDS000212703.1	SAMN45212149	clinical	cd_8_group_63932	cd_4_group_68912	cd_2_group_67860
PDT002535938.1	PDS000212703.1	SAMN45831608	clinical	cd_8_group_63932	cd_4_group_68912	cd_2_group_67860
PDT002520821.1	PDS000026970.1233	SAMN45229829	clinical	cd_8_group_63933	cd_4_group_68913	cd_2_group_67862
PDT002545375.1	PDS000026970.1233	SAMN45950780	clinical	cd_8_group_63933	cd_4_group_68913	cd_2_group_67862
PDT002520837.1	PDS000032735.1023	SAMN45229859	clinical	cd_8_group_63934	cd_4_group_68915	cd_2_group_67863
PDT002526868.1	PDS000032735.1023	SAMN45422511	clinical	cd_8_group_63934	cd_4_group_68915	cd_2_group_67863
PDT002565611.1	PDS000032735.1023	SAMN46251912	clinical	cd_8_group_63934	cd_4_group_68915	cd_2_group_67863
PDT002520861.1	PDS000085033.695	SAMN45124519	environmental/other	cd_8_group_63935	cd_4_group_68916	cd_2_group_67864
PDT002520862.1	PDS000085033.695	SAMN45124520	environmental/other	cd_8_group_63935	cd_4_group_68916	cd_2_group_67864
PDT002520863.1	PDS000085033.695	SAMN45124528	environmental/other	cd_8_group_63935	cd_4_group_68916	cd_2_group_67864
PDT002520864.1	PDS000085033.695	SAMN45124523	environmental/other	cd_8_group_63935	cd_4_group_68916	cd_2_group_67864
PDT002520865.1	PDS000085033.695	SAMN45124529	environmental/other	cd_8_group_63935	cd_4_group_68916	cd_2_group_67864
PDT002520866.1	PDS000085033.695	SAMN45124527	environmental/other	cd_8_group_63935	cd_4_group_68916	cd_2_group_67864
PDT002520867.1	PDS000085033.695	SAMN45124531	environmental/other	cd_8_group_63935	cd_4_group_68916	cd_2_group_67864
PDT002520868.1	PDS000085033.695	SAMN45124530	environmental/other	cd_8_group_63935	cd_4_group_68916	cd_2_group_67864
PDT002520869.1	PDS000085033.695	SAMN45124525	environmental/other	cd_8_group_63935	cd_4_group_68916	cd_2_group_67864
PDT002520870.1	PDS000085033.695	SAMN45124526	environmental/other	cd_8_group_63935	cd_4_group_68916	cd_2_group_67864
PDT002520871.1	PDS000085033.695	SAMN45124524	environmental/other	cd_8_group_63935	cd_4_group_68916	cd_2_group_67864
PDT002520872.1	PDS000085033.695	SAMN45124521	environmental/other	cd_8_group_63935	cd_4_group_68916	cd_2_group_67864
PDT002520873.1	PDS000085033.695	SAMN45124522	environmental/other	cd_8_group_63935	cd_4_group_68916	cd_2_group_67864
PDT002564148.1	PDS000009725.181	SAMN46233350	clinical	cd_8_group_63936	-	-
PDT002520943.1	PDS000009725.181	SAMN45230345	clinical	cd_8_group_63936	cd_4_group_68918	cd_2_group_67866
PDT002567911.1	PDS000009725.181	SAMN46281998	clinical	cd_8_group_63936	cd_4_group_68918	cd_2_group_67866
PDT002567932.1	PDS000009725.181	SAMN46282025	clinical	cd_8_group_63936	cd_4_group_68918	cd_2_group_67866
PDT002520976.1	PDS000076604.959	SAMN45230677	clinical	cd_8_group_63937	cd_4_group_68919	cd_2_group_67867
PDT002542933.1	PDS000076604.959	SAMN45910729	clinical	cd_8_group_63937	cd_4_group_68919	cd_2_group_67867
PDT002520989.1	PDS000206484.3	SAMN45231241	clinical	cd_8_group_63938	cd_4_group_68921	cd_2_group_67869
PDT002718314.1	PDS000206484.3	SAMN47995843	clinical	cd_8_group_63938	cd_4_group_68921	cd_2_group_67869
PDT002521355.1	PDS000016186.68	SAMN45232121	clinical	cd_8_group_63939	cd_4_group_68923	-
PDT002798098.1	PDS000016186.68	SAMN48929087	clinical	cd_8_group_63939	cd_4_group_68923	-
PDT000122329.2	PDS000013838.153	SAMN04600198	clinical	cd_8_group_6394	-	-
PDT000243809.2	PDS000013838.153	SAMN07695322	clinical	cd_8_group_6394	-	-
PDT002521505.1	PDS000213007.2	SAMN45233890	clinical	cd_8_group_63940	cd_4_group_68925	cd_2_group_67871
PDT002539118.1	PDS000213007.2	SAMN45860710	clinical	cd_8_group_63940	cd_4_group_68925	cd_2_group_67871
PDT002539695.1	PDS000213007.2	SAMN45870161	clinical	cd_8_group_63940	cd_4_group_68925	cd_2_group_67871
PDT002521609.1	PDS000226349.1	SAMN45240164	clinical	cd_8_group_63941	cd_4_group_68927	-
PDT002716735.1	PDS000226349.1	SAMN47943724	clinical	cd_8_group_63941	cd_4_group_68927	-
PDT002521628.1	PDS000032614.231	SAMN45243449	clinical	cd_8_group_63942	-	-
PDT002731848.1	PDS000032614.231	SAMN48150455	clinical	cd_8_group_63942	-	-
PDT002521633.1	PDS000074181.4	SAMN45244277	clinical	cd_8_group_63943	cd_4_group_68929	cd_2_group_67876
PDT002521645.1	PDS000074181.4	SAMN45248376	clinical	cd_8_group_63943	cd_4_group_68929	cd_2_group_67876
PDT002521650.1	PDS000211937.3	SAMN45248381	clinical	cd_8_group_63944	cd_4_group_68930	cd_2_group_67877
PDT002540810.1	PDS000211937.3	SAMN45881751	clinical	cd_8_group_63944	cd_4_group_68930	cd_2_group_67877
PDT002729272.1	PDS000211937.3	SAMN48121615	clinical	cd_8_group_63944	cd_4_group_68930	cd_2_group_67877
PDT002521656.1	PDS000211923.1	SAMN45247421	clinical	cd_8_group_63945	cd_4_group_68931	cd_2_group_67878
PDT002521660.1	PDS000211923.1	SAMN45249297	clinical	cd_8_group_63945	cd_4_group_68931	cd_2_group_67878
PDT002521662.1	PDS000228376.60	SAMN45250590	clinical	cd_8_group_63946	cd_4_group_68932	cd_2_group_67879
PDT002521703.1	PDS000228376.60	SAMN45256689	clinical	cd_8_group_63946	cd_4_group_68932	cd_2_group_67879
PDT002521711.1	PDS000211922.5	SAMN45259591	clinical	cd_8_group_63947	cd_4_group_68934	cd_2_group_67883
PDT002521726.1	PDS000211922.5	SAMN45259592	clinical	cd_8_group_63947	cd_4_group_68934	cd_2_group_67883
PDT002540075.1	PDS000211922.5	SAMN45876834	clinical	cd_8_group_63947	cd_4_group_68934	cd_2_group_67883
PDT002556175.1	PDS000211922.5	SAMN46074223	clinical	cd_8_group_63947	cd_4_group_68934	cd_2_group_67883
PDT002567904.1	PDS000211922.5	SAMN46282625	clinical	cd_8_group_63947	cd_4_group_68934	cd_2_group_67883
PDT002641677.1	PDS000211922.5	SAMN47008415	clinical	cd_8_group_63947	cd_4_group_68934	cd_2_group_67883
PDT002523740.1	PDS000028879.97	SAMN45287591	clinical	cd_8_group_63948	cd_4_group_68935	cd_2_group_67884
PDT002561498.1	PDS000028879.97	SAMN46204769	clinical	cd_8_group_63948	cd_4_group_68935	cd_2_group_67884
PDT002587670.1	PDS000028879.97	SAMN46349258	clinical	cd_8_group_63948	cd_4_group_68935	cd_2_group_67884
PDT002791648.1	PDS000028879.97	SAMN48852024	clinical	cd_8_group_63948	cd_4_group_68935	cd_2_group_67884
PDT002800364.1	PDS000028879.97	SAMN48966820	clinical	cd_8_group_63948	cd_4_group_68935	cd_2_group_67884
PDT002805094.1	PDS000028879.97	SAMN49077284	clinical	cd_8_group_63948	cd_4_group_68935	cd_2_group_67884
PDT002829284.1	PDS000028879.97	SAMN49847334	clinical	cd_8_group_63948	cd_4_group_68935	cd_2_group_67884
PDT002834841.1	PDS000028879.97	SAMN49957907	clinical	cd_8_group_63948	cd_4_group_68935	cd_2_group_67884
PDT002842603.1	PDS000028879.97	SAMN50092496	clinical	cd_8_group_63948	cd_4_group_68935	cd_2_group_67884
PDT002882218.1	PDS000028879.97	SAMN50606075	clinical	cd_8_group_63948	cd_4_group_68935	cd_2_group_67884
PDT002888566.1	PDS000028879.97	SAMN50685869	clinical	cd_8_group_63948	cd_4_group_68935	cd_2_group_67884
PDT002897038.1	PDS000028879.97	SAMN50777437	clinical	cd_8_group_63948	cd_4_group_68935	cd_2_group_67884
PDT002906966.1	PDS000028879.97	SAMN50931308	clinical	cd_8_group_63948	cd_4_group_68935	cd_2_group_67884
PDT002524574.1	PDS000029725.200	SAMN41677209	environmental/other	cd_8_group_63949	-	-
PDT002524703.1	PDS000029725.200	SAMN41677018	environmental/other	cd_8_group_63949	-	-
PDT000350773.1	PDS000006096.10	SAMN09666937	clinical	cd_8_group_6395	cd_4_group_6201	cd_2_group_17383
PDT002400341.1	PDS000006096.10	SAMEA115761658	clinical	cd_8_group_6395	cd_4_group_6201	cd_2_group_17383
PDT000122330.2	PDS000006096.10	SAMN04600199	clinical	cd_8_group_6395	cd_4_group_6201	cd_2_group_5538
PDT000386487.1	PDS000006096.10	SAMN10140215	environmental/other	cd_8_group_6395	cd_4_group_6201	cd_2_group_5538
PDT002400340.1	PDS000006096.10	SAMEA115761659	clinical	cd_8_group_6395	cd_4_group_6201	cd_2_group_5538
PDT002524579.1	PDS000032503.105	SAMN41676762	environmental/other	cd_8_group_63950	cd_4_group_68937	cd_2_group_67885
PDT002524582.1	PDS000032503.105	SAMN41676758	environmental/other	cd_8_group_63950	cd_4_group_68937	cd_2_group_67885
PDT002524581.1	PDS000211943.19	SAMN41677189	environmental/other	cd_8_group_63951	-	-
PDT002524584.1	PDS000211943.19	SAMN41677188	environmental/other	cd_8_group_63951	-	-
PDT002524606.1	PDS000211943.19	SAMN41676683	environmental/other	cd_8_group_63952	cd_4_group_68938	cd_2_group_67886
PDT002525855.1	PDS000211943.19	SAMN41676347	environmental/other	cd_8_group_63952	cd_4_group_68938	cd_2_group_67886
PDT002524631.1	PDS000032526.23	SAMN41676664	environmental/other	cd_8_group_63953	-	-
PDT002525035.1	PDS000032526.23	SAMN41676795	environmental/other	cd_8_group_63953	-	-
PDT002525037.1	PDS000032526.23	SAMN41676780	environmental/other	cd_8_group_63953	-	-
PDT002525038.1	PDS000032526.23	SAMN41676779	environmental/other	cd_8_group_63953	-	-
PDT002524664.1	PDS000029725.200	SAMN41677118	environmental/other	cd_8_group_63954	-	-
PDT002524691.1	PDS000029725.200	SAMN41677068	environmental/other	cd_8_group_63954	-	-
PDT002524696.1	PDS000029725.200	SAMN41677067	environmental/other	cd_8_group_63954	-	-
PDT002524698.1	PDS000029725.200	SAMN41677066	environmental/other	cd_8_group_63954	-	-
PDT002524790.1	PDS000029725.200	SAMN41676830	environmental/other	cd_8_group_63954	-	-
PDT002524682.1	PDS000029725.200	SAMN41677070	environmental/other	cd_8_group_63955	cd_4_group_68939	-
PDT002524683.1	PDS000029725.200	SAMN41677071	environmental/other	cd_8_group_63955	cd_4_group_68939	-
PDT002524714.1	PDS000032503.105	SAMN41676604	environmental/other	cd_8_group_63956	-	-
PDT002524754.1	PDS000032503.105	SAMN41676634	environmental/other	cd_8_group_63956	-	-
PDT002524726.1	PDS000029725.200	SAMN41677007	environmental/other	cd_8_group_63957	-	-
PDT002524729.1	PDS000029725.200	SAMN41677010	environmental/other	cd_8_group_63957	-	-
PDT002524730.1	PDS000029725.200	SAMN41677004	environmental/other	cd_8_group_63957	-	-
PDT002525225.1	PDS000029725.200	SAMN41676602	environmental/other	cd_8_group_63957	-	-
PDT002525226.1	PDS000029725.200	SAMN41676589	environmental/other	cd_8_group_63957	-	-
PDT002524842.1	PDS000040905.8	SAMN41677131	environmental/other	cd_8_group_63958	-	-
PDT002524843.1	PDS000040905.8	SAMN41677108	environmental/other	cd_8_group_63958	-	-
PDT002524844.1	PDS000040905.8	SAMN41677002	environmental/other	cd_8_group_63958	-	-
PDT002524848.1	PDS000040905.8	SAMN41677034	environmental/other	cd_8_group_63958	-	-
PDT002524851.1	PDS000040905.8	SAMN41677033	environmental/other	cd_8_group_63958	-	-
PDT002524846.1	PDS000040905.8	SAMN41677099	environmental/other	cd_8_group_63958	cd_4_group_68942	-
PDT002524847.1	PDS000040905.8	SAMN41677064	environmental/other	cd_8_group_63958	cd_4_group_68942	-
PDT002524849.1	PDS000040905.8	SAMN41677055	environmental/other	cd_8_group_63958	cd_4_group_68942	-
PDT002524850.1	PDS000040905.8	SAMN41677036	environmental/other	cd_8_group_63958	cd_4_group_68942	-
PDT002524866.1	PDS000040905.8	SAMN41677179	environmental/other	cd_8_group_63959	-	-
PDT002524870.1	PDS000040905.8	SAMN41677175	environmental/other	cd_8_group_63959	-	-
PDT002524913.1	PDS000040905.8	SAMN41676952	environmental/other	cd_8_group_63959	-	-
PDT000418064.1	PDS000028497.2	SAMN10599798	clinical	cd_8_group_6396	cd_4_group_6202	-
PDT000122335.2	PDS000028497.2	SAMN04600218	clinical	cd_8_group_6396	cd_4_group_6202	cd_2_group_5539
PDT000246291.2	PDS000028497.2	SAMN07716060	clinical	cd_8_group_6396	cd_4_group_6202	cd_2_group_5539
PDT000246438.2	PDS000028497.2	SAMN07718020	clinical	cd_8_group_6396	cd_4_group_6202	cd_2_group_5539
PDT002524879.1	PDS000040905.8	SAMN41676971	environmental/other	cd_8_group_63960	-	-
PDT002524882.1	PDS000040905.8	SAMN41676977	environmental/other	cd_8_group_63960	-	-
PDT002524883.1	PDS000040905.8	SAMN41676976	environmental/other	cd_8_group_63960	-	-
PDT002524885.1	PDS000040905.8	SAMN41676975	environmental/other	cd_8_group_63960	-	-
PDT002524886.1	PDS000040905.8	SAMN41676974	environmental/other	cd_8_group_63960	-	-
PDT002524887.1	PDS000040905.8	SAMN41676959	environmental/other	cd_8_group_63960	-	-
PDT002524889.1	PDS000040905.8	SAMN41676958	environmental/other	cd_8_group_63960	-	-
PDT002524878.1	PDS000040905.8	SAMN41676972	environmental/other	cd_8_group_63960	cd_4_group_68943	-
PDT002524890.1	PDS000040905.8	SAMN41676957	environmental/other	cd_8_group_63960	cd_4_group_68943	-
PDT002524947.1	PDS000217830.37	SAMN41676941	environmental/other	cd_8_group_63961	-	-
PDT002524960.1	PDS000217830.37	SAMN41676925	environmental/other	cd_8_group_63961	-	-
PDT002525840.1	PDS000217830.37	SAMN41676882	environmental/other	cd_8_group_63961	-	-
PDT002524961.1	PDS000032503.105	SAMN41676930	environmental/other	cd_8_group_63962	-	-
PDT002525770.1	PDS000032503.105	SAMN41676924	environmental/other	cd_8_group_63962	-	-
PDT002525782.1	PDS000032503.105	SAMN41676906	environmental/other	cd_8_group_63962	-	-
PDT002525873.1	PDS000032503.105	SAMN41676867	environmental/other	cd_8_group_63962	-	-
PDT002524963.1	PDS000032503.105	SAMN41676939	environmental/other	cd_8_group_63962	cd_4_group_68945	-
PDT002525771.1	PDS000032503.105	SAMN41676923	environmental/other	cd_8_group_63962	cd_4_group_68945	-
PDT002525776.1	PDS000032503.105	SAMN41676922	environmental/other	cd_8_group_63962	cd_4_group_68960	-
PDT002525778.1	PDS000032503.105	SAMN41676921	environmental/other	cd_8_group_63962	cd_4_group_68960	-
PDT002525781.1	PDS000032503.105	SAMN41676905	environmental/other	cd_8_group_63962	cd_4_group_68961	cd_2_group_67908
PDT002525783.1	PDS000032503.105	SAMN41676904	environmental/other	cd_8_group_63962	cd_4_group_68961	cd_2_group_67908
PDT002525785.1	PDS000032503.105	SAMN41676903	environmental/other	cd_8_group_63962	cd_4_group_68961	cd_2_group_67908
PDT002525786.1	PDS000032503.105	SAMN41676900	environmental/other	cd_8_group_63962	cd_4_group_68961	cd_2_group_67908
PDT002525787.1	PDS000032503.105	SAMN41676902	environmental/other	cd_8_group_63962	cd_4_group_68961	cd_2_group_67908
PDT002524988.1	PDS000217830.37	SAMN41676811	environmental/other	cd_8_group_63963	-	-
PDT002525753.1	PDS000217830.37	SAMN41676814	environmental/other	cd_8_group_63963	-	-
PDT002524990.1	PDS000211943.19	SAMN41676755	environmental/other	cd_8_group_63964	-	-
PDT002525082.1	PDS000211943.19	SAMN41676675	environmental/other	cd_8_group_63964	-	-
PDT002525006.1	PDS000211928.2	SAMN41676694	environmental/other	cd_8_group_63965	-	-
PDT002525007.1	PDS000211928.2	SAMN41676695	environmental/other	cd_8_group_63965	-	-
PDT002525009.1	PDS000211928.2	SAMN41676677	environmental/other	cd_8_group_63965	-	-
PDT002525011.1	PDS000211928.2	SAMN41676666	environmental/other	cd_8_group_63965	-	-
PDT002525012.1	PDS000211928.2	SAMN41676665	environmental/other	cd_8_group_63965	-	-
PDT002525124.1	PDS000074136.6	SAMN06627134	clinical	cd_8_group_63966	-	-
PDT002525125.1	PDS000074136.6	SAMN06627137	clinical	cd_8_group_63966	-	-
PDT002525285.1	PDS000029725.200	SAMN41676518	environmental/other	cd_8_group_63967	cd_4_group_68947	-
PDT002525210.1	PDS000029725.200	SAMN41676513	environmental/other	cd_8_group_63967	cd_4_group_68947	cd_2_group_67896
PDT002525229.1	PDS000029725.200	SAMN41676507	environmental/other	cd_8_group_63967	cd_4_group_68947	cd_2_group_67896
PDT002525245.1	PDS000029725.200	SAMN41676514	environmental/other	cd_8_group_63967	cd_4_group_68947	cd_2_group_67896
PDT002525219.1	PDS000211943.19	SAMN41676055	environmental/other	cd_8_group_63968	cd_4_group_68948	cd_2_group_67897
PDT002525302.1	PDS000211943.19	SAMN41676054	environmental/other	cd_8_group_63968	cd_4_group_68948	cd_2_group_67897
PDT002525473.1	PDS000211943.19	SAMN41676007	environmental/other	cd_8_group_63969	cd_4_group_68952	cd_2_group_67901
PDT002525476.1	PDS000211943.19	SAMN41676014	environmental/other	cd_8_group_63969	cd_4_group_68952	cd_2_group_67901
PDT002525481.1	PDS000211943.19	SAMN41676003	environmental/other	cd_8_group_63969	cd_4_group_68952	cd_2_group_67901
PDT000122344.2	PDS000028179.1	SAMN04600227	clinical	cd_8_group_6397	cd_4_group_6203	-
PDT000267369.4	PDS000028179.1	SAMN08100376	clinical	cd_8_group_6397	cd_4_group_6203	-
PDT002525493.1	PDS000211943.19	SAMN41675988	environmental/other	cd_8_group_63970	-	-
PDT002525517.1	PDS000211943.19	SAMN41675967	environmental/other	cd_8_group_63970	-	-
PDT002525524.1	PDS000217830.37	SAMN41676848	environmental/other	cd_8_group_63971	-	-
PDT002525608.1	PDS000217830.37	SAMN41676847	environmental/other	cd_8_group_63971	-	-
PDT002529609.1	PDS000217830.37	SAMN41676852	environmental/other	cd_8_group_63971	-	-
PDT002525822.1	PDS000217830.37	SAMN41676891	environmental/other	cd_8_group_63972	-	-
PDT002525827.1	PDS000217830.37	SAMN41676890	environmental/other	cd_8_group_63972	-	-
PDT002525844.1	PDS000217830.37	SAMN41676876	environmental/other	cd_8_group_63972	-	-
PDT002525839.1	PDS000217830.37	SAMN41676886	environmental/other	cd_8_group_63973	-	-
PDT002525848.1	PDS000217830.37	SAMN41676871	environmental/other	cd_8_group_63973	-	-
PDT002525851.1	PDS000217830.37	SAMN41676877	environmental/other	cd_8_group_63973	-	-
PDT002525835.1	PDS000217830.37	SAMN41676887	environmental/other	cd_8_group_63973	cd_4_group_68963	-
PDT002525837.1	PDS000217830.37	SAMN41676883	environmental/other	cd_8_group_63973	cd_4_group_68963	cd_2_group_67910
PDT002525838.1	PDS000217830.37	SAMN41676885	environmental/other	cd_8_group_63973	cd_4_group_68963	cd_2_group_67910
PDT002526806.1	PDS000212261.1	SAMN45417934	clinical	cd_8_group_63974	cd_4_group_68965	cd_2_group_67912
PDT002526909.1	PDS000212261.1	SAMN45425620	clinical	cd_8_group_63974	cd_4_group_68965	cd_2_group_67912
PDT002526829.1	PDS000001723.304	SAMN45434387	clinical	cd_8_group_63975	cd_4_group_68968	cd_2_group_67916
PDT002539450.1	PDS000001723.304	SAMN45861088	clinical	cd_8_group_63975	cd_4_group_68968	cd_2_group_67916
PDT002526838.1	PDS000212253.1	SAMN45420778	clinical	cd_8_group_63976	cd_4_group_68969	cd_2_group_67917
PDT002526933.1	PDS000212253.1	SAMN45429573	clinical	cd_8_group_63976	cd_4_group_68969	cd_2_group_67917
PDT002526840.1	PDS000033106.70	SAMN45421530	clinical	cd_8_group_63977	-	-
PDT002648109.1	PDS000033106.70	SAMN47145919	clinical	cd_8_group_63977	-	-
PDT002526851.1	PDS000026948.328	SAMN45421528	clinical	cd_8_group_63978	cd_4_group_68970	cd_2_group_67918
PDT002530940.1	PDS000026948.328	SAMN45807970	clinical	cd_8_group_63978	cd_4_group_68970	cd_2_group_67918
PDT002526853.1	PDS000012176.211	SAMN45420773	clinical	cd_8_group_63979	cd_4_group_68971	cd_2_group_67919
PDT002559659.1	PDS000012176.211	SAMN46165103	clinical	cd_8_group_63979	cd_4_group_68971	cd_2_group_67919
PDT000122355.2	PDS000027818.15	SAMN04600238	clinical	cd_8_group_6398	-	-
PDT000244764.2	PDS000027818.15	SAMN07682576	environmental/other	cd_8_group_6398	-	-
PDT002526914.1	PDS000212252.3	SAMN45434381	clinical	cd_8_group_63980	cd_4_group_68973	-
PDT002720039.1	PDS000212252.3	SAMN48012105	clinical	cd_8_group_63980	cd_4_group_68973	-
PDT002720099.1	PDS000212252.3	SAMN48013413	clinical	cd_8_group_63980	cd_4_group_68973	-
PDT002526934.1	PDS000032661.351	SAMN45427581	clinical	cd_8_group_63981	cd_4_group_68974	-
PDT002902060.1	PDS000032661.351	SAMN50886337	environmental/other	cd_8_group_63981	cd_4_group_68974	-
PDT002526940.1	PDS000214740.1	SAMN45430701	clinical	cd_8_group_63982	cd_4_group_68975	cd_2_group_67923
PDT002559940.1	PDS000214740.1	SAMN46178919	clinical	cd_8_group_63982	cd_4_group_68975	cd_2_group_67923
PDT002729218.1	PDS000066646.61	SAMN48121611	clinical	cd_8_group_63983	-	-
PDT002526949.1	PDS000066646.61	SAMN45428600	clinical	cd_8_group_63983	cd_4_group_68976	-
PDT002766747.1	PDS000066646.61	SAMN48442742	clinical	cd_8_group_63983	cd_4_group_68976	cd_2_group_70349
PDT002771549.1	PDS000066646.61	SAMN48543698	clinical	cd_8_group_63983	cd_4_group_68976	cd_2_group_70349
PDT002780343.1	PDS000066646.61	SAMN48710260	clinical	cd_8_group_63983	cd_4_group_68976	cd_2_group_70349
PDT002526952.1	PDS000213044.1	SAMN45428604	clinical	cd_8_group_63984	cd_4_group_68977	cd_2_group_67924
PDT002539793.1	PDS000213044.1	SAMN45872860	clinical	cd_8_group_63984	cd_4_group_68977	cd_2_group_67924
PDT002526962.1	PDS000212259.2	SAMN45429579	clinical	cd_8_group_63985	cd_4_group_68979	cd_2_group_67926
PDT002543411.1	PDS000212259.2	SAMN45920164	clinical	cd_8_group_63985	cd_4_group_68979	cd_2_group_67926
PDT002526963.1	PDS000122804.10	SAMN45425627	clinical	cd_8_group_63986	cd_4_group_68980	cd_2_group_67927
PDT002567888.1	PDS000122804.10	SAMN46281450	clinical	cd_8_group_63986	cd_4_group_68980	cd_2_group_67927
PDT002567895.1	PDS000122804.10	SAMN46281729	clinical	cd_8_group_63986	cd_4_group_68980	cd_2_group_67927
PDT002527015.1	PDS000215039.3	SAMN45436388	clinical	cd_8_group_63987	cd_4_group_68983	cd_2_group_67932
PDT002589343.1	PDS000215039.3	SAMN46388984	clinical	cd_8_group_63987	cd_4_group_68983	cd_2_group_67932
PDT002527294.1	PDS000212260.2	SAMN45436394	clinical	cd_8_group_63988	-	-
PDT002823116.1	PDS000212260.2	SAMN49764802	clinical	cd_8_group_63988	cd_4_group_71843	cd_2_group_71121
PDT002823119.1	PDS000212260.2	SAMN49764836	clinical	cd_8_group_63988	cd_4_group_71843	cd_2_group_71121
PDT002527306.1	PDS000001722.561	SAMN45441553	clinical	cd_8_group_63989	cd_4_group_68984	cd_2_group_67933
PDT002530131.1	PDS000001722.561	SAMN45709431	clinical	cd_8_group_63989	cd_4_group_68984	cd_2_group_67933
PDT000122360.2	PDS000188561.1	SAMN04600243	clinical	cd_8_group_6399	-	-
PDT002255277.1	PDS000188561.1	SAMN42501489	clinical	cd_8_group_6399	-	-
PDT002527388.1	PDS000220337.1	SAMN45461111	clinical	cd_8_group_63990	cd_4_group_68985	cd_2_group_67934
PDT002640948.1	PDS000220337.1	SAMN47004283	clinical	cd_8_group_63990	cd_4_group_68985	cd_2_group_67934
PDT002527505.1	PDS000028758.257	SAMN44993636	clinical	cd_8_group_63991	cd_4_group_68986	cd_2_group_67936
PDT002598822.1	PDS000028758.257	SAMN46486686	clinical	cd_8_group_63991	cd_4_group_68986	cd_2_group_67936
PDT002527522.1	PDS000011909.379	SAMN45463206	clinical	cd_8_group_63992	cd_4_group_68988	cd_2_group_67938
PDT002539864.1	PDS000011909.379	SAMN45874048	clinical	cd_8_group_63992	cd_4_group_68988	cd_2_group_67938
PDT002527526.1	PDS000001251.553	SAMN45463227	clinical	cd_8_group_63993	cd_4_group_68989	cd_2_group_67939
PDT002596281.1	PDS000001251.553	SAMN46435578	clinical	cd_8_group_63993	cd_4_group_68989	cd_2_group_67939
PDT002527533.1	PDS000023915.241	SAMN45464517	clinical	cd_8_group_63994	cd_4_group_68990	cd_2_group_67940
PDT002555988.1	PDS000023915.241	SAMN46073066	clinical	cd_8_group_63994	cd_4_group_68990	cd_2_group_67940
PDT002527558.1	PDS000212258.2	SAMN45472385	clinical	cd_8_group_63995	cd_4_group_68991	cd_2_group_67941
PDT002528174.1	PDS000212258.2	SAMN45492834	clinical	cd_8_group_63995	cd_4_group_68991	cd_2_group_67941
PDT002901184.1	PDS000212258.2	SAMN50878481	clinical	cd_8_group_63995	cd_4_group_68991	cd_2_group_67941
PDT002527614.1	PDS000217165.1	SAMN45481132	clinical	cd_8_group_63996	cd_4_group_68993	cd_2_group_67943
PDT002606257.1	PDS000217165.1	SAMN46528591	clinical	cd_8_group_63996	cd_4_group_68993	cd_2_group_67943
PDT002528122.1	PDS000075813.51	SAMN45484908	clinical	cd_8_group_63997	cd_4_group_68994	cd_2_group_67945
PDT002598815.1	PDS000075813.51	SAMN46486384	clinical	cd_8_group_63997	cd_4_group_68994	cd_2_group_67945
PDT002528153.1	PDS000001952.92	SAMN45488030	clinical	cd_8_group_63998	cd_4_group_68995	cd_2_group_67946
PDT002529973.1	PDS000001952.92	SAMN45673376	clinical	cd_8_group_63998	cd_4_group_68995	cd_2_group_67946
PDT002594880.1	PDS000001952.92	SAMN46430407	clinical	cd_8_group_63998	cd_4_group_68995	cd_2_group_67946
PDT002528157.1	PDS000127718.470	SAMN45491860	clinical	cd_8_group_63999	cd_4_group_68996	cd_2_group_67948
PDT002888342.1	PDS000127718.470	SAMN50684212	clinical	cd_8_group_63999	cd_4_group_68996	cd_2_group_67948
PDT000002566.3	PDS000027300.3	SAMN02182923	environmental/other	cd_8_group_64	cd_4_group_54	-
PDT000035624.3	PDS000027300.3	SAMN02850000	environmental/other	cd_8_group_64	cd_4_group_54	-
PDT000000410.3	PDS000027300.3	SAMN02182905	environmental/other	cd_8_group_64	cd_4_group_54	cd_2_group_49
PDT000000661.3	PDS000027300.3	SAMN02182915	environmental/other	cd_8_group_64	cd_4_group_54	cd_2_group_49
PDT000000662.3	PDS000027300.3	SAMN02182916	environmental/other	cd_8_group_64	cd_4_group_54	cd_2_group_49
PDT000000666.3	PDS000027300.3	SAMN02182920	environmental/other	cd_8_group_64	cd_4_group_54	cd_2_group_49
PDT000002585.3	PDS000027300.3	SAMN02182952	environmental/other	cd_8_group_64	cd_4_group_54	cd_2_group_49
PDT000034326.3	PDS000027300.3	SAMN02849811	environmental/other	cd_8_group_64	cd_4_group_54	cd_2_group_49
PDT000035270.3	PDS000027300.3	SAMN02849944	environmental/other	cd_8_group_64	cd_4_group_54	cd_2_group_49
PDT000072670.2	PDS000027300.3	SAMN02846764	environmental/other	cd_8_group_64	cd_4_group_54	cd_2_group_49
PDT000072671.2	PDS000027300.3	SAMN02846766	environmental/other	cd_8_group_64	cd_4_group_54	cd_2_group_49
PDT000072685.2	PDS000027300.3	SAMN02846765	environmental/other	cd_8_group_64	cd_4_group_54	cd_2_group_49
PDT000338125.1	PDS000031903.9	SAMN09504468	clinical	cd_8_group_640	-	-
PDT000351731.1	PDS000031903.9	SAMN09690857	clinical	cd_8_group_640	-	-
PDT000003151.3	PDS000031903.9	SAMN02345193	environmental/other	cd_8_group_640	cd_4_group_579	cd_2_group_497
PDT000003152.3	PDS000031903.9	SAMN02345200	environmental/other	cd_8_group_640	cd_4_group_579	cd_2_group_497
PDT000277298.3	PDS000003948.27	SAMEA104394971	NULL	cd_8_group_6400	-	-
PDT000606648.1	PDS000003948.27	SAMEA6057810	NULL	cd_8_group_6400	-	-
PDT000641364.1	PDS000003948.27	SAMEA104459630	NULL	cd_8_group_6400	-	-
PDT000894312.1	PDS000003948.27	SAMEA5548081	NULL	cd_8_group_6400	-	-
PDT000916634.1	PDS000003948.27	SAMEA6562844	NULL	cd_8_group_6400	-	-
PDT000277299.3	PDS000003948.27	SAMEA104394972	NULL	cd_8_group_6400	cd_4_group_14489	-
PDT000606554.1	PDS000003948.27	SAMEA6057713	NULL	cd_8_group_6400	cd_4_group_14489	-
PDT002907466.1	PDS000003948.27	SAMN51025160	environmental/other	cd_8_group_6400	cd_4_group_28240	-
PDT000606458.1	PDS000003948.27	SAMEA6057614	NULL	cd_8_group_6400	cd_4_group_28240	cd_2_group_26187
PDT000606609.1	PDS000003948.27	SAMEA6057771	NULL	cd_8_group_6400	cd_4_group_28240	cd_2_group_26187
PDT000607303.1	PDS000003948.27	SAMEA6058478	NULL	cd_8_group_6400	cd_4_group_28240	cd_2_group_26187
PDT000606639.1	PDS000003948.27	SAMEA6057801	NULL	cd_8_group_6400	cd_4_group_28268	cd_2_group_26209
PDT000606655.1	PDS000003948.27	SAMEA6057817	NULL	cd_8_group_6400	cd_4_group_28268	cd_2_group_26209
PDT000122368.2	PDS000003948.27	SAMN04600251	clinical	cd_8_group_6400	cd_4_group_6205	-
PDT000253851.2	PDS000003948.27	SAMN07812403	clinical	cd_8_group_6400	cd_4_group_6205	-
PDT001188512.1	PDS000003948.27	SAMEA104423898	NULL	cd_8_group_6400	cd_4_group_6205	-
PDT002529014.1	PDS000004418.691	SAMN45525793	clinical	cd_8_group_64000	cd_4_group_68998	cd_2_group_67951
PDT002590537.1	PDS000004418.691	SAMN46406667	clinical	cd_8_group_64000	cd_4_group_68998	cd_2_group_67951
PDT002657450.1	PDS000004418.691	SAMN47244962	clinical	cd_8_group_64000	cd_4_group_68998	cd_2_group_67951
PDT002904927.1	PDS000004418.691	SAMN50927472	clinical	cd_8_group_64000	cd_4_group_68998	cd_2_group_67951
PDT002529621.1	PDS000015869.101	SAMN45314249	clinical	cd_8_group_64001	cd_4_group_68999	-
PDT002531759.1	PDS000015869.101	SAMN45772297	clinical	cd_8_group_64001	cd_4_group_68999	-
PDT002529640.1	PDS000013024.18	SAMN45315171	clinical	cd_8_group_64002	cd_4_group_69000	cd_2_group_67952
PDT002547726.1	PDS000013024.18	SAMN45955472	clinical	cd_8_group_64002	cd_4_group_69000	cd_2_group_67952
PDT002529644.1	PDS000213832.1	SAMN45316419	clinical	cd_8_group_64003	cd_4_group_69001	cd_2_group_67953
PDT002549213.1	PDS000213832.1	SAMN45963035	clinical	cd_8_group_64003	cd_4_group_69001	cd_2_group_67953
PDT002529663.1	PDS000028548.41	SAMN45317340	clinical	cd_8_group_64004	cd_4_group_69003	cd_2_group_67955
PDT002535935.1	PDS000028548.41	SAMN45831607	clinical	cd_8_group_64004	cd_4_group_69003	cd_2_group_67955
PDT002529665.1	PDS000026614.94	SAMN45317344	clinical	cd_8_group_64005	cd_4_group_69004	cd_2_group_67956
PDT002540862.1	PDS000026614.94	SAMN45866175	clinical	cd_8_group_64005	cd_4_group_69004	cd_2_group_67956
PDT002544153.1	PDS000026614.94	SAMN45916727	clinical	cd_8_group_64005	cd_4_group_69004	cd_2_group_67956
PDT002529672.1	PDS000020118.38	SAMN45318279	clinical	cd_8_group_64006	cd_4_group_69005	cd_2_group_67957
PDT002555161.1	PDS000020118.38	SAMN46061456	clinical	cd_8_group_64006	cd_4_group_69005	cd_2_group_67957
PDT002633835.1	PDS000020118.38	SAMN46927391	clinical	cd_8_group_64006	cd_4_group_69005	cd_2_group_67957
PDT002795189.1	PDS000020118.38	SAMEA117785345	NULL	cd_8_group_64006	cd_4_group_69005	cd_2_group_67957
PDT002587836.1	PDS000020118.38	SAMN46321970	clinical	cd_8_group_64006	cd_4_group_69802	-
PDT002597312.1	PDS000020118.38	SAMN46433272	clinical	cd_8_group_64006	cd_4_group_69802	-
PDT002529673.1	PDS000040277.4	SAMN45318289	environmental/other	cd_8_group_64007	cd_4_group_69006	cd_2_group_67958
PDT002529702.1	PDS000040277.4	SAMN45323423	environmental/other	cd_8_group_64007	cd_4_group_69006	cd_2_group_67958
PDT002529682.1	PDS000212269.3	SAMN45319211	clinical	cd_8_group_64008	cd_4_group_69007	cd_2_group_67959
PDT002529700.1	PDS000212269.3	SAMN45323429	clinical	cd_8_group_64008	cd_4_group_69007	cd_2_group_67959
PDT002529699.1	PDS000032581.126	SAMN45322589	clinical	cd_8_group_64009	cd_4_group_69010	cd_2_group_67962
PDT002547690.1	PDS000032581.126	SAMN45955435	clinical	cd_8_group_64009	cd_4_group_69010	cd_2_group_67962
PDT000311701.2	PDS000223839.40	SAMEA4625092	NULL	cd_8_group_6401	-	-
PDT001023230.1	PDS000223839.40	SAMEA104413256	clinical	cd_8_group_6401	-	-
PDT002638168.1	PDS000223839.40	SAMEA112286333	NULL	cd_8_group_6401	cd_4_group_10602	-
PDT000212735.2	PDS000223839.40	SAMN07156002	clinical	cd_8_group_6401	cd_4_group_10602	cd_2_group_9643
PDT000246600.2	PDS000223839.40	SAMN07718987	clinical	cd_8_group_6401	cd_4_group_10602	cd_2_group_9643
PDT000246604.2	PDS000223839.40	SAMN07718985	clinical	cd_8_group_6401	cd_4_group_10602	cd_2_group_9643
PDT000246618.2	PDS000223839.40	SAMN07719014	clinical	cd_8_group_6401	cd_4_group_10602	cd_2_group_9643
PDT000246661.2	PDS000223839.40	SAMN07719050	clinical	cd_8_group_6401	cd_4_group_10602	cd_2_group_9643
PDT000246668.2	PDS000223839.40	SAMN07719055	clinical	cd_8_group_6401	cd_4_group_10602	cd_2_group_9643
PDT000246688.2	PDS000223839.40	SAMN07719092	clinical	cd_8_group_6401	cd_4_group_10602	cd_2_group_9643
PDT000334973.1	PDS000223839.40	SAMN09475765	clinical	cd_8_group_6401	cd_4_group_10602	cd_2_group_9643
PDT000336514.1	PDS000223839.40	SAMN09484562	clinical	cd_8_group_6401	cd_4_group_18177	cd_2_group_16593
PDT002091811.1	PDS000223839.40	SAMEA115343063	NULL	cd_8_group_6401	cd_4_group_18177	cd_2_group_16593
PDT000683985.1	PDS000223839.40	SAMEA6514125	NULL	cd_8_group_6401	cd_4_group_31014	cd_2_group_28809
PDT000683989.1	PDS000223839.40	SAMEA6514151	NULL	cd_8_group_6401	cd_4_group_31014	cd_2_group_28809
PDT000122371.2	PDS000223839.40	SAMN04600254	clinical	cd_8_group_6401	cd_4_group_6206	-
PDT000246301.2	PDS000223839.40	SAMN07716053	clinical	cd_8_group_6401	cd_4_group_6206	-
PDT000180329.2	PDS000223839.40	SAMN06248075	clinical	cd_8_group_6401	cd_4_group_8609	cd_2_group_7758
PDT000243755.2	PDS000223839.40	SAMN07695260	clinical	cd_8_group_6401	cd_4_group_8609	cd_2_group_7758
PDT000243953.2	PDS000223839.40	SAMN07695469	clinical	cd_8_group_6401	cd_4_group_8609	cd_2_group_7758
PDT000246538.2	PDS000223839.40	SAMN07718300	clinical	cd_8_group_6401	cd_4_group_8609	cd_2_group_7758
PDT000339226.1	PDS000223839.40	SAMN09520912	clinical	cd_8_group_6401	cd_4_group_8609	cd_2_group_7758
PDT002529709.1	PDS000213337.1	SAMN45649316	clinical	cd_8_group_64010	cd_4_group_69011	cd_2_group_67963
PDT002543402.1	PDS000213337.1	SAMN45919950	clinical	cd_8_group_64010	cd_4_group_69011	cd_2_group_67963
PDT002529717.1	PDS000013987.157	SAMN45653675	clinical	cd_8_group_64011	cd_4_group_69012	cd_2_group_67964
PDT002561093.1	PDS000013987.157	SAMN46196001	clinical	cd_8_group_64011	cd_4_group_69012	cd_2_group_67964
PDT002529720.1	PDS000029850.36	SAMN45654553	clinical	cd_8_group_64012	cd_4_group_69013	cd_2_group_67965
PDT002758571.1	PDS000029850.36	SAMN48361739	clinical	cd_8_group_64012	cd_4_group_69013	cd_2_group_67965
PDT002529972.1	PDS000004218.286	SAMN45672475	clinical	cd_8_group_64013	cd_4_group_69015	cd_2_group_67967
PDT002530746.1	PDS000004218.286	SAMN45804234	clinical	cd_8_group_64013	cd_4_group_69015	cd_2_group_67967
PDT002529984.1	PDS000029489.56	SAMN45677243	clinical	cd_8_group_64014	cd_4_group_69016	cd_2_group_67968
PDT002561092.1	PDS000029489.56	SAMN46195501	clinical	cd_8_group_64014	cd_4_group_69016	cd_2_group_67968
PDT002538045.1	PDS000171307.78	SAMN45854047	clinical	cd_8_group_64015	cd_4_group_69017	-
PDT002529997.1	PDS000171307.78	SAMN45677976	clinical	cd_8_group_64015	cd_4_group_69017	cd_2_group_67969
PDT002596690.1	PDS000171307.78	SAMN46438932	clinical	cd_8_group_64015	cd_4_group_69017	cd_2_group_67969
PDT002530002.1	PDS000026819.90	SAMN45678281	environmental/other	cd_8_group_64016	cd_4_group_69020	cd_2_group_67972
PDT002552629.1	PDS000026819.90	SAMN46017363	environmental/other	cd_8_group_64016	cd_4_group_69020	cd_2_group_67972
PDT002552634.1	PDS000026819.90	SAMN46017371	environmental/other	cd_8_group_64016	cd_4_group_69020	cd_2_group_67972
PDT002664045.1	PDS000026819.90	SAMN45927899	environmental/other	cd_8_group_64016	cd_4_group_69020	cd_2_group_67972
PDT002530019.1	PDS000078898.9	SAMN45689092	clinical	cd_8_group_64017	cd_4_group_69021	cd_2_group_67973
PDT002567442.1	PDS000078898.9	SAMN46274626	clinical	cd_8_group_64017	cd_4_group_69021	cd_2_group_67973
PDT002530038.1	PDS000001251.553	SAMN45704849	clinical	cd_8_group_64018	cd_4_group_69023	cd_2_group_67975
PDT002567604.1	PDS000001251.553	SAMN46280877	clinical	cd_8_group_64018	cd_4_group_69023	cd_2_group_67975
PDT002530057.1	PDS000026970.1233	SAMN45706938	clinical	cd_8_group_64019	cd_4_group_69024	cd_2_group_67976
PDT002613906.1	PDS000026970.1233	SAMN46721792	clinical	cd_8_group_64019	cd_4_group_69024	cd_2_group_67976
PDT000200257.2	PDS000205557.19	SAMN06677869	clinical	cd_8_group_6402	cd_4_group_6208	-
PDT000122381.2	PDS000205557.19	SAMN04600264	clinical	cd_8_group_6402	cd_4_group_6208	cd_2_group_5545
PDT000122703.2	PDS000205557.19	SAMN04600752	clinical	cd_8_group_6402	cd_4_group_6208	cd_2_group_5545
PDT002530507.1	PDS000004036.133	SAMN45769846	clinical	cd_8_group_64020	cd_4_group_69028	cd_2_group_67980
PDT002850589.1	PDS000004036.133	SAMN50197674	clinical	cd_8_group_64020	cd_4_group_69028	cd_2_group_67980
PDT002897876.1	PDS000004036.133	SAMN50794679	clinical	cd_8_group_64020	cd_4_group_69028	cd_2_group_67980
PDT002898314.1	PDS000004036.133	SAMN50796804	clinical	cd_8_group_64020	cd_4_group_69028	cd_2_group_67980
PDT002908976.1	PDS000004036.133	SAMN51096015	clinical	cd_8_group_64020	cd_4_group_69028	cd_2_group_67980
PDT002530529.1	PDS000085033.695	SAMN45776224	clinical	cd_8_group_64021	cd_4_group_69029	cd_2_group_67981
PDT002607950.1	PDS000085033.695	SAMN46540605	clinical	cd_8_group_64021	cd_4_group_69029	cd_2_group_67981
PDT002530790.1	PDS000214882.1	SAMN45805928	clinical	cd_8_group_64022	cd_4_group_69033	cd_2_group_67987
PDT002563536.1	PDS000214882.1	SAMN46231756	clinical	cd_8_group_64022	cd_4_group_69033	cd_2_group_67987
PDT002530836.1	PDS000011376.212	SAMN45806890	clinical	cd_8_group_64023	cd_4_group_69034	cd_2_group_67990
PDT002561346.1	PDS000011376.212	SAMN46202169	clinical	cd_8_group_64023	cd_4_group_69034	cd_2_group_67990
PDT002530890.1	PDS000001250.157	SAMN45807497	clinical	cd_8_group_64024	cd_4_group_69036	cd_2_group_67992
PDT002558445.1	PDS000001250.157	SAMN46114410	clinical	cd_8_group_64024	cd_4_group_69036	cd_2_group_67992
PDT002530942.1	PDS000032458.103	SAMN45807977	clinical	cd_8_group_64025	cd_4_group_69039	cd_2_group_67994
PDT002530947.1	PDS000032458.103	SAMN45807932	clinical	cd_8_group_64025	cd_4_group_69039	cd_2_group_67994
PDT002530971.1	PDS000032458.103	SAMN45808035	clinical	cd_8_group_64025	cd_4_group_69039	cd_2_group_67994
PDT002530954.1	PDS000138315.4	SAMN45808038	clinical	cd_8_group_64026	cd_4_group_69040	cd_2_group_67995
PDT002544024.1	PDS000138315.4	SAMN45929194	clinical	cd_8_group_64026	cd_4_group_69040	cd_2_group_67995
PDT002531000.1	PDS000216382.3	SAMN45808129	clinical	cd_8_group_64027	cd_4_group_69042	cd_2_group_67996
PDT002644484.1	PDS000216382.3	SAMN47114419	clinical	cd_8_group_64027	cd_4_group_69042	cd_2_group_67996
PDT002531004.1	PDS000001378.490	SAMN45808130	clinical	cd_8_group_64028	cd_4_group_69043	-
PDT002593910.1	PDS000001378.490	SAMN46427495	clinical	cd_8_group_64028	cd_4_group_69043	-
PDT002531041.1	PDS000213330.1	SAMN45808340	clinical	cd_8_group_64029	cd_4_group_69044	cd_2_group_67997
PDT002543744.1	PDS000213330.1	SAMN45923760	clinical	cd_8_group_64029	cd_4_group_69044	cd_2_group_67997
PDT000122382.2	PDS000028384.25	SAMN04600265	clinical	cd_8_group_6403	cd_4_group_6209	cd_2_group_5546
PDT000122709.2	PDS000028384.25	SAMN04600759	clinical	cd_8_group_6403	cd_4_group_6209	cd_2_group_5546
PDT002600763.1	PDS000216719.23	SAMN46506290	clinical	cd_8_group_64030	cd_4_group_69045	-
PDT002531190.1	PDS000216719.23	SAMN45809532	environmental/other	cd_8_group_64030	cd_4_group_69045	cd_2_group_67998
PDT002657658.1	PDS000216719.23	SAMN47247358	clinical	cd_8_group_64030	cd_4_group_69045	cd_2_group_67998
PDT002531531.1	PDS000212477.1	SAMN44380085	environmental/other	cd_8_group_64031	cd_4_group_69046	cd_2_group_67999
PDT002531533.1	PDS000212477.1	SAMN44380083	environmental/other	cd_8_group_64031	cd_4_group_69046	cd_2_group_67999
PDT002531536.1	PDS000212477.1	SAMN44380084	environmental/other	cd_8_group_64031	cd_4_group_69046	cd_2_group_67999
PDT002531550.1	PDS000032438.504	SAMN44380074	environmental/other	cd_8_group_64032	-	-
PDT002531616.1	PDS000032438.504	SAMN44380042	environmental/other	cd_8_group_64032	-	-
PDT002531556.1	PDS000212473.13	SAMN44380071	environmental/other	cd_8_group_64033	-	-
PDT002531630.1	PDS000212473.13	SAMN44380033	environmental/other	cd_8_group_64033	-	-
PDT002531585.1	PDS000212473.13	SAMN44380059	environmental/other	cd_8_group_64033	cd_4_group_69047	cd_2_group_68002
PDT002531596.1	PDS000212473.13	SAMN44380054	environmental/other	cd_8_group_64033	cd_4_group_69047	cd_2_group_68002
PDT002531637.1	PDS000212473.13	SAMN44380032	environmental/other	cd_8_group_64033	cd_4_group_69049	-
PDT002531664.1	PDS000212473.13	SAMN44380014	environmental/other	cd_8_group_64033	cd_4_group_69049	-
PDT002531658.1	PDS000212473.13	SAMN44380017	environmental/other	cd_8_group_64033	cd_4_group_69051	cd_2_group_68003
PDT002531669.1	PDS000212473.13	SAMN44380013	environmental/other	cd_8_group_64033	cd_4_group_69051	cd_2_group_68003
PDT002531670.1	PDS000212473.13	SAMN44380011	environmental/other	cd_8_group_64033	cd_4_group_69051	cd_2_group_68003
PDT002531653.1	PDS000212473.13	SAMN44380021	environmental/other	cd_8_group_64034	cd_4_group_69050	-
PDT002531654.1	PDS000212473.13	SAMN44380022	environmental/other	cd_8_group_64034	cd_4_group_69050	-
PDT002531661.1	PDS000212473.13	SAMN44380015	environmental/other	cd_8_group_64035	cd_4_group_69052	cd_2_group_68004
PDT002531662.1	PDS000212473.13	SAMN44380018	environmental/other	cd_8_group_64035	cd_4_group_69052	cd_2_group_68004
PDT002531672.1	PDS000127718.470	SAMN44380010	environmental/other	cd_8_group_64036	cd_4_group_69053	cd_2_group_68005
PDT002531681.1	PDS000127718.470	SAMN44380009	environmental/other	cd_8_group_64036	cd_4_group_69053	cd_2_group_68005
PDT002531676.1	PDS000206467.16	SAMN44380007	environmental/other	cd_8_group_64037	-	-
PDT002531683.1	PDS000206467.16	SAMN44380006	environmental/other	cd_8_group_64037	-	-
PDT002531687.1	PDS000206467.16	SAMN44380004	environmental/other	cd_8_group_64037	-	-
PDT002531718.1	PDS000026990.103	SAMN44370178	environmental/other	cd_8_group_64038	-	-
PDT002531685.1	PDS000026990.103	SAMN44380003	environmental/other	cd_8_group_64038	cd_4_group_69054	cd_2_group_68006
PDT002531689.1	PDS000026990.103	SAMN44380002	environmental/other	cd_8_group_64038	cd_4_group_69054	cd_2_group_68006
PDT002531701.1	PDS000032682.60	SAMN44379996	environmental/other	cd_8_group_64039	cd_4_group_69056	cd_2_group_68008
PDT002531705.1	PDS000032682.60	SAMN44379995	environmental/other	cd_8_group_64039	cd_4_group_69056	cd_2_group_68008
PDT000122389.2	PDS000032708.34	SAMN04600273	clinical	cd_8_group_6404	cd_4_group_6211	cd_2_group_5548
PDT000183536.2	PDS000032708.34	SAMN06285191	clinical	cd_8_group_6404	cd_4_group_6211	cd_2_group_5548
PDT002531768.1	PDS000002867.1521	SAMN45772319	clinical	cd_8_group_64040	cd_4_group_69057	cd_2_group_68010
PDT002535941.1	PDS000002867.1521	SAMN45831610	clinical	cd_8_group_64040	cd_4_group_69057	cd_2_group_68010
PDT002599054.1	PDS000002867.1521	SAMN46491679	clinical	cd_8_group_64040	cd_4_group_69057	cd_2_group_68010
PDT002621933.1	PDS000002867.1521	SAMN46793291	clinical	cd_8_group_64040	cd_4_group_69057	cd_2_group_68010
PDT002531783.1	PDS000028140.22	SAMN38529758	NULL	cd_8_group_64041	-	-
PDT002531802.1	PDS000028140.22	SAMN38529748	NULL	cd_8_group_64041	-	-
PDT002531837.1	PDS000028140.22	SAMN38529712	NULL	cd_8_group_64041	-	-
PDT002531787.1	PDS000028140.22	SAMN38529756	NULL	cd_8_group_64041	cd_4_group_69059	cd_2_group_68013
PDT002531800.1	PDS000028140.22	SAMN38529749	NULL	cd_8_group_64041	cd_4_group_69059	cd_2_group_68013
PDT002531844.1	PDS000028140.22	SAMN38529705	NULL	cd_8_group_64041	cd_4_group_69059	cd_2_group_68013
PDT002531789.1	PDS000212478.1	SAMN38529754	NULL	cd_8_group_64042	-	-
PDT002531791.1	PDS000212478.1	SAMN38529755	NULL	cd_8_group_64042	-	-
PDT002531810.1	PDS000212478.1	SAMN38529738	NULL	cd_8_group_64042	-	-
PDT002531812.1	PDS000212478.1	SAMN38529739	NULL	cd_8_group_64042	-	-
PDT002531835.1	PDS000212478.1	SAMN38529717	NULL	cd_8_group_64042	-	-
PDT002531838.1	PDS000212478.1	SAMN38529713	NULL	cd_8_group_64042	-	-
PDT002531785.1	PDS000212478.1	SAMN38529759	NULL	cd_8_group_64042	cd_4_group_69058	-
PDT002531794.1	PDS000212478.1	SAMN38529752	NULL	cd_8_group_64042	cd_4_group_69058	-
PDT002531806.1	PDS000212478.1	SAMN38529744	NULL	cd_8_group_64042	cd_4_group_69058	-
PDT002531845.1	PDS000212478.1	SAMN38529706	NULL	cd_8_group_64042	cd_4_group_69058	-
PDT002531796.1	PDS000212478.1	SAMN38529750	NULL	cd_8_group_64042	cd_4_group_69058	cd_2_group_68014
PDT002531804.1	PDS000212478.1	SAMN38529746	NULL	cd_8_group_64042	cd_4_group_69058	cd_2_group_68014
PDT002531814.1	PDS000212478.1	SAMN38529737	NULL	cd_8_group_64042	cd_4_group_69058	cd_2_group_68014
PDT002531818.1	PDS000212478.1	SAMN38529732	NULL	cd_8_group_64042	cd_4_group_69058	cd_2_group_68014
PDT002531841.1	PDS000212478.1	SAMN38529709	NULL	cd_8_group_64042	cd_4_group_69058	cd_2_group_68014
PDT002531843.1	PDS000212478.1	SAMN38529708	NULL	cd_8_group_64042	cd_4_group_69058	cd_2_group_68014
PDT002531849.1	PDS000212478.1	SAMN38529701	NULL	cd_8_group_64042	cd_4_group_69058	cd_2_group_68014
PDT002531808.1	PDS000212478.1	SAMN38529741	NULL	cd_8_group_64042	cd_4_group_69058	cd_2_group_68017
PDT002531833.1	PDS000212478.1	SAMN38529716	NULL	cd_8_group_64042	cd_4_group_69058	cd_2_group_68017
PDT002531792.1	PDS000064974.58	SAMN38529753	NULL	cd_8_group_64043	-	-
PDT002531803.1	PDS000064974.58	SAMN38529747	NULL	cd_8_group_64043	-	-
PDT002531816.1	PDS000064974.58	SAMN38529734	NULL	cd_8_group_64043	-	-
PDT002531824.1	PDS000064974.58	SAMN38529725	NULL	cd_8_group_64043	-	-
PDT002531840.1	PDS000064974.58	SAMN38529710	NULL	cd_8_group_64043	-	-
PDT002531842.1	PDS000064974.58	SAMN38529707	NULL	cd_8_group_64043	-	-
PDT002531798.1	PDS000064974.58	SAMN38529751	NULL	cd_8_group_64043	cd_4_group_69060	cd_2_group_68015
PDT002531807.1	PDS000064974.58	SAMN38529742	NULL	cd_8_group_64043	cd_4_group_69060	cd_2_group_68015
PDT002531811.1	PDS000064974.58	SAMN38529740	NULL	cd_8_group_64043	cd_4_group_69061	-
PDT002531805.1	PDS000064974.58	SAMN38529745	NULL	cd_8_group_64043	cd_4_group_69061	cd_2_group_68016
PDT002531809.1	PDS000064974.58	SAMN38529743	NULL	cd_8_group_64043	cd_4_group_69061	cd_2_group_68016
PDT002531831.1	PDS000064974.58	SAMN38529718	NULL	cd_8_group_64043	cd_4_group_69062	-
PDT002531847.1	PDS000064974.58	SAMN38529703	NULL	cd_8_group_64043	cd_4_group_69062	-
PDT002531918.1	PDS000001251.553	SAMN45825014	clinical	cd_8_group_64044	cd_4_group_69063	cd_2_group_68018
PDT002608322.1	PDS000001251.553	SAMN46545474	clinical	cd_8_group_64044	cd_4_group_69063	cd_2_group_68018
PDT002531953.1	PDS000097513.295	SAMN45825864	clinical	cd_8_group_64045	cd_4_group_69064	cd_2_group_68019
PDT002555436.1	PDS000097513.295	SAMN46069301	clinical	cd_8_group_64045	cd_4_group_69064	cd_2_group_68019
PDT002531957.1	PDS000011465.179	SAMN45825862	clinical	cd_8_group_64046	cd_4_group_69065	cd_2_group_68020
PDT002531978.1	PDS000011465.179	SAMN45826064	clinical	cd_8_group_64046	cd_4_group_69065	cd_2_group_68020
PDT002532016.1	PDS000002870.27	SAMN45826547	clinical	cd_8_group_64047	cd_4_group_69068	-
PDT002784007.1	PDS000002870.27	SAMN48753395	clinical	cd_8_group_64047	cd_4_group_69068	-
PDT002532078.1	PDS000028249.54	SAMN45827674	clinical	cd_8_group_64048	cd_4_group_69071	cd_2_group_68024
PDT002532079.1	PDS000028249.54	SAMN45827564	clinical	cd_8_group_64048	cd_4_group_69071	cd_2_group_68024
PDT002593830.1	PDS000028249.54	SAMN46427167	clinical	cd_8_group_64048	cd_4_group_69071	cd_2_group_68024
PDT002532107.1	PDS000027710.25	SAMN45828302	clinical	cd_8_group_64049	cd_4_group_69072	cd_2_group_68026
PDT002594596.1	PDS000027710.25	SAMN46428306	clinical	cd_8_group_64049	cd_4_group_69072	cd_2_group_68026
PDT000122393.2	PDS000209893.2	SAMN04600277	clinical	cd_8_group_6405	cd_4_group_6212	-
PDT000330616.1	PDS000209893.2	SAMN09431471	clinical	cd_8_group_6405	cd_4_group_6212	-
PDT001350159.1	PDS000209893.2	SAMN29421091	clinical	cd_8_group_6405	cd_4_group_6212	-
PDT002532427.1	PDS000026565.105	SAMN45804298	clinical	cd_8_group_64050	-	-
PDT002649185.1	PDS000026565.105	SAMN47164822	clinical	cd_8_group_64050	-	-
PDT002534023.1	PDS000205557.19	SAMN45812171	clinical	cd_8_group_64051	cd_4_group_69073	cd_2_group_68027
PDT002535955.1	PDS000205557.19	SAMN45831666	clinical	cd_8_group_64051	cd_4_group_69073	cd_2_group_68027
PDT002535953.1	PDS000192824.26	SAMN45831663	clinical	cd_8_group_64052	cd_4_group_69076	-
PDT002900760.1	PDS000192824.26	SAMN50872086	clinical	cd_8_group_64052	cd_4_group_69076	-
PDT002538053.1	PDS000083698.3	SAMN45855072	clinical	cd_8_group_64053	cd_4_group_69077	cd_2_group_68030
PDT002538374.1	PDS000083698.3	SAMN45859839	clinical	cd_8_group_64053	cd_4_group_69077	cd_2_group_68030
PDT002538153.1	PDS000026746.215	SAMN45856250	clinical	cd_8_group_64054	cd_4_group_69080	cd_2_group_68033
PDT002542401.1	PDS000026746.215	SAMN45895347	clinical	cd_8_group_64054	cd_4_group_69080	cd_2_group_68033
PDT002552616.1	PDS000026746.215	SAMN46015582	clinical	cd_8_group_64054	cd_4_group_69080	cd_2_group_68033
PDT002558173.1	PDS000026746.215	SAMN46113980	clinical	cd_8_group_64054	cd_4_group_69080	cd_2_group_68033
PDT002561096.1	PDS000026746.215	SAMN46195996	clinical	cd_8_group_64054	cd_4_group_69080	cd_2_group_68033
PDT002563603.1	PDS000026746.215	SAMN46231955	clinical	cd_8_group_64054	cd_4_group_69080	cd_2_group_68033
PDT002568639.1	PDS000026746.215	SAMN46292182	clinical	cd_8_group_64054	cd_4_group_69080	cd_2_group_68033
PDT002538170.1	PDS000001259.176	SAMN45857918	clinical	cd_8_group_64055	cd_4_group_69081	cd_2_group_68034
PDT002549218.1	PDS000001259.176	SAMN45970469	clinical	cd_8_group_64055	cd_4_group_69081	cd_2_group_68034
PDT002538180.1	PDS000004371.472	SAMN45858104	clinical	cd_8_group_64056	cd_4_group_69082	cd_2_group_68035
PDT002538182.1	PDS000004371.472	SAMN45858105	clinical	cd_8_group_64056	cd_4_group_69082	cd_2_group_68035
PDT002561368.1	PDS000004371.472	SAMN46202509	clinical	cd_8_group_64056	cd_4_group_69082	cd_2_group_68035
PDT002561381.1	PDS000004371.472	SAMN46202656	clinical	cd_8_group_64056	cd_4_group_69082	cd_2_group_68035
PDT002538206.1	PDS000222825.2	SAMN45858483	clinical	cd_8_group_64057	-	-
PDT002633037.1	PDS000222825.2	SAMN46943433	clinical	cd_8_group_64057	-	-
PDT002779032.1	PDS000222825.2	SAMN48687800	clinical	cd_8_group_64057	-	-
PDT002538230.1	PDS000060278.13	SAMN45858493	clinical	cd_8_group_64058	cd_4_group_69084	cd_2_group_68037
PDT002632177.1	PDS000060278.13	SAMN46918854	clinical	cd_8_group_64058	cd_4_group_69084	cd_2_group_68037
PDT002538241.1	PDS000026794.106	SAMN45858616	clinical	cd_8_group_64059	cd_4_group_69085	cd_2_group_68038
PDT002649297.1	PDS000026794.106	SAMN47167178	clinical	cd_8_group_64059	cd_4_group_69085	cd_2_group_68038
PDT000122400.2	PDS000006116.11	SAMN04600298	clinical	cd_8_group_6406	cd_4_group_6214	cd_2_group_5550
PDT000182396.2	PDS000006116.11	SAMN06278384	clinical	cd_8_group_6406	cd_4_group_6214	cd_2_group_5550
PDT002538243.1	PDS000224131.1	SAMN45858589	clinical	cd_8_group_64060	cd_4_group_69086	cd_2_group_68039
PDT002692707.1	PDS000224131.1	SAMN47640358	clinical	cd_8_group_64060	cd_4_group_69086	cd_2_group_68039
PDT002538297.1	PDS000026982.553	SAMN45859105	clinical	cd_8_group_64061	cd_4_group_69087	cd_2_group_68041
PDT002589326.1	PDS000026982.553	SAMN46388995	clinical	cd_8_group_64061	cd_4_group_69087	cd_2_group_68041
PDT002538298.1	PDS000060373.8	SAMN45859107	clinical	cd_8_group_64062	cd_4_group_69088	cd_2_group_68042
PDT002538304.1	PDS000060373.8	SAMN45859181	clinical	cd_8_group_64062	cd_4_group_69088	cd_2_group_68042
PDT002538361.1	PDS000214877.1	SAMN45859844	environmental/other	cd_8_group_64063	-	-
PDT002563379.1	PDS000214877.1	SAMN46231205	environmental/other	cd_8_group_64063	-	-
PDT002538377.1	PDS000213003.2	SAMN45828740	environmental/other	cd_8_group_64064	cd_4_group_69090	cd_2_group_68043
PDT002538378.1	PDS000213003.2	SAMN45828739	environmental/other	cd_8_group_64064	cd_4_group_69090	cd_2_group_68043
PDT002538379.1	PDS000213003.2	SAMN45828738	environmental/other	cd_8_group_64064	cd_4_group_69090	cd_2_group_68043
PDT002538380.1	PDS000213003.2	SAMN45828737	environmental/other	cd_8_group_64064	cd_4_group_69090	cd_2_group_68043
PDT002538381.1	PDS000213003.2	SAMN45828736	environmental/other	cd_8_group_64064	cd_4_group_69090	cd_2_group_68043
PDT002538382.1	PDS000213003.2	SAMN45828735	environmental/other	cd_8_group_64064	cd_4_group_69090	cd_2_group_68043
PDT002538383.1	PDS000213003.2	SAMN45828734	environmental/other	cd_8_group_64064	cd_4_group_69090	cd_2_group_68043
PDT002538384.1	PDS000213003.2	SAMN45828653	environmental/other	cd_8_group_64064	cd_4_group_69090	cd_2_group_68043
PDT002538385.1	PDS000213003.2	SAMN45828733	environmental/other	cd_8_group_64064	cd_4_group_69090	cd_2_group_68043
PDT002538386.1	PDS000213003.2	SAMN45828732	environmental/other	cd_8_group_64064	cd_4_group_69090	cd_2_group_68043
PDT002538387.1	PDS000213003.2	SAMN45828731	environmental/other	cd_8_group_64064	cd_4_group_69090	cd_2_group_68043
PDT002538388.1	PDS000213003.2	SAMN45828730	environmental/other	cd_8_group_64064	cd_4_group_69090	cd_2_group_68043
PDT002538389.1	PDS000213003.2	SAMN45828729	environmental/other	cd_8_group_64064	cd_4_group_69090	cd_2_group_68043
PDT002538390.1	PDS000213003.2	SAMN45828728	environmental/other	cd_8_group_64064	cd_4_group_69090	cd_2_group_68043
PDT002538393.1	PDS000213003.2	SAMN45828725	environmental/other	cd_8_group_64064	cd_4_group_69090	cd_2_group_68043
PDT002538395.1	PDS000213003.2	SAMN45828652	environmental/other	cd_8_group_64064	cd_4_group_69090	cd_2_group_68043
PDT002538396.1	PDS000213003.2	SAMN45828723	environmental/other	cd_8_group_64064	cd_4_group_69090	cd_2_group_68043
PDT002538397.1	PDS000213003.2	SAMN45828722	environmental/other	cd_8_group_64064	cd_4_group_69090	cd_2_group_68043
PDT002538398.1	PDS000213003.2	SAMN45828721	environmental/other	cd_8_group_64064	cd_4_group_69090	cd_2_group_68043
PDT002538399.1	PDS000213003.2	SAMN45828720	environmental/other	cd_8_group_64064	cd_4_group_69090	cd_2_group_68043
PDT002538400.1	PDS000213003.2	SAMN45828719	environmental/other	cd_8_group_64064	cd_4_group_69090	cd_2_group_68043
PDT002538401.1	PDS000213003.2	SAMN45828718	environmental/other	cd_8_group_64064	cd_4_group_69090	cd_2_group_68043
PDT002538402.1	PDS000213003.2	SAMN45828717	environmental/other	cd_8_group_64064	cd_4_group_69090	cd_2_group_68043
PDT002538405.1	PDS000213003.2	SAMN45828714	environmental/other	cd_8_group_64064	cd_4_group_69090	cd_2_group_68043
PDT002538406.1	PDS000213003.2	SAMN45828651	environmental/other	cd_8_group_64064	cd_4_group_69090	cd_2_group_68043
PDT002538409.1	PDS000213003.2	SAMN45828711	environmental/other	cd_8_group_64064	cd_4_group_69090	cd_2_group_68043
PDT002538410.1	PDS000213003.2	SAMN45828710	environmental/other	cd_8_group_64064	cd_4_group_69090	cd_2_group_68043
PDT002538412.1	PDS000213003.2	SAMN45828708	environmental/other	cd_8_group_64064	cd_4_group_69090	cd_2_group_68043
PDT002538414.1	PDS000213003.2	SAMN45828706	environmental/other	cd_8_group_64064	cd_4_group_69090	cd_2_group_68043
PDT002538417.1	PDS000213003.2	SAMN45828650	environmental/other	cd_8_group_64064	cd_4_group_69090	cd_2_group_68043
PDT002538418.1	PDS000213003.2	SAMN45828703	environmental/other	cd_8_group_64064	cd_4_group_69090	cd_2_group_68043
PDT002538419.1	PDS000213003.2	SAMN45828702	environmental/other	cd_8_group_64064	cd_4_group_69090	cd_2_group_68043
PDT002538420.1	PDS000213003.2	SAMN45828701	environmental/other	cd_8_group_64064	cd_4_group_69090	cd_2_group_68043
PDT002538421.1	PDS000213003.2	SAMN45828700	environmental/other	cd_8_group_64064	cd_4_group_69090	cd_2_group_68043
PDT002538422.1	PDS000213003.2	SAMN45828699	environmental/other	cd_8_group_64064	cd_4_group_69090	cd_2_group_68043
PDT002538423.1	PDS000213003.2	SAMN45828698	environmental/other	cd_8_group_64064	cd_4_group_69090	cd_2_group_68043
PDT002538424.1	PDS000213003.2	SAMN45828697	environmental/other	cd_8_group_64064	cd_4_group_69090	cd_2_group_68043
PDT002538425.1	PDS000213003.2	SAMN45828696	environmental/other	cd_8_group_64064	cd_4_group_69090	cd_2_group_68043
PDT002538426.1	PDS000213003.2	SAMN45828695	environmental/other	cd_8_group_64064	cd_4_group_69090	cd_2_group_68043
PDT002538427.1	PDS000213003.2	SAMN45828694	environmental/other	cd_8_group_64064	cd_4_group_69090	cd_2_group_68043
PDT002538428.1	PDS000213003.2	SAMN45828649	environmental/other	cd_8_group_64064	cd_4_group_69090	cd_2_group_68043
PDT002538429.1	PDS000213003.2	SAMN45828693	environmental/other	cd_8_group_64064	cd_4_group_69090	cd_2_group_68043
PDT002538430.1	PDS000213003.2	SAMN45828692	environmental/other	cd_8_group_64064	cd_4_group_69090	cd_2_group_68043
PDT002538431.1	PDS000213003.2	SAMN45828691	environmental/other	cd_8_group_64064	cd_4_group_69090	cd_2_group_68043
PDT002538432.1	PDS000213003.2	SAMN45828690	environmental/other	cd_8_group_64064	cd_4_group_69090	cd_2_group_68043
PDT002538433.1	PDS000213003.2	SAMN45828689	environmental/other	cd_8_group_64064	cd_4_group_69090	cd_2_group_68043
PDT002538434.1	PDS000213003.2	SAMN45828688	environmental/other	cd_8_group_64064	cd_4_group_69090	cd_2_group_68043
PDT002538435.1	PDS000213003.2	SAMN45828687	environmental/other	cd_8_group_64064	cd_4_group_69090	cd_2_group_68043
PDT002538436.1	PDS000213003.2	SAMN45828686	environmental/other	cd_8_group_64064	cd_4_group_69090	cd_2_group_68043
PDT002538437.1	PDS000213003.2	SAMN45828685	environmental/other	cd_8_group_64064	cd_4_group_69090	cd_2_group_68043
PDT002538438.1	PDS000213003.2	SAMN45828684	environmental/other	cd_8_group_64064	cd_4_group_69090	cd_2_group_68043
PDT002538439.1	PDS000213003.2	SAMN45828648	environmental/other	cd_8_group_64064	cd_4_group_69090	cd_2_group_68043
PDT002538440.1	PDS000213003.2	SAMN45828683	environmental/other	cd_8_group_64064	cd_4_group_69090	cd_2_group_68043
PDT002538441.1	PDS000213003.2	SAMN45828682	environmental/other	cd_8_group_64064	cd_4_group_69090	cd_2_group_68043
PDT002538442.1	PDS000213003.2	SAMN45828681	environmental/other	cd_8_group_64064	cd_4_group_69090	cd_2_group_68043
PDT002538443.1	PDS000213003.2	SAMN45828680	environmental/other	cd_8_group_64064	cd_4_group_69090	cd_2_group_68043
PDT002538444.1	PDS000213003.2	SAMN45828679	environmental/other	cd_8_group_64064	cd_4_group_69090	cd_2_group_68043
PDT002538445.1	PDS000213003.2	SAMN45828678	environmental/other	cd_8_group_64064	cd_4_group_69090	cd_2_group_68043
PDT002538446.1	PDS000213003.2	SAMN45828677	environmental/other	cd_8_group_64064	cd_4_group_69090	cd_2_group_68043
PDT002538447.1	PDS000213003.2	SAMN45828676	environmental/other	cd_8_group_64064	cd_4_group_69090	cd_2_group_68043
PDT002538449.1	PDS000213003.2	SAMN45828674	environmental/other	cd_8_group_64064	cd_4_group_69090	cd_2_group_68043
PDT002538450.1	PDS000213003.2	SAMN45828647	environmental/other	cd_8_group_64064	cd_4_group_69090	cd_2_group_68043
PDT002538451.1	PDS000213003.2	SAMN45828673	environmental/other	cd_8_group_64064	cd_4_group_69090	cd_2_group_68043
PDT002538452.1	PDS000213003.2	SAMN45828672	environmental/other	cd_8_group_64064	cd_4_group_69090	cd_2_group_68043
PDT002538453.1	PDS000213003.2	SAMN45828671	environmental/other	cd_8_group_64064	cd_4_group_69090	cd_2_group_68043
PDT002538454.1	PDS000213003.2	SAMN45828670	environmental/other	cd_8_group_64064	cd_4_group_69090	cd_2_group_68043
PDT002538455.1	PDS000213003.2	SAMN45828669	environmental/other	cd_8_group_64064	cd_4_group_69090	cd_2_group_68043
PDT002538456.1	PDS000213003.2	SAMN45828668	environmental/other	cd_8_group_64064	cd_4_group_69090	cd_2_group_68043
PDT002538457.1	PDS000213003.2	SAMN45828667	environmental/other	cd_8_group_64064	cd_4_group_69090	cd_2_group_68043
PDT002538458.1	PDS000213003.2	SAMN45828666	environmental/other	cd_8_group_64064	cd_4_group_69090	cd_2_group_68043
PDT002538459.1	PDS000213003.2	SAMN45828665	environmental/other	cd_8_group_64064	cd_4_group_69090	cd_2_group_68043
PDT002538460.1	PDS000213003.2	SAMN45828664	environmental/other	cd_8_group_64064	cd_4_group_69090	cd_2_group_68043
PDT002538461.1	PDS000213003.2	SAMN45828646	environmental/other	cd_8_group_64064	cd_4_group_69090	cd_2_group_68043
PDT002538462.1	PDS000213003.2	SAMN45828663	environmental/other	cd_8_group_64064	cd_4_group_69090	cd_2_group_68043
PDT002538463.1	PDS000213003.2	SAMN45828662	environmental/other	cd_8_group_64064	cd_4_group_69090	cd_2_group_68043
PDT002538464.1	PDS000213003.2	SAMN45828661	environmental/other	cd_8_group_64064	cd_4_group_69090	cd_2_group_68043
PDT002538465.1	PDS000213003.2	SAMN45828660	environmental/other	cd_8_group_64064	cd_4_group_69090	cd_2_group_68043
PDT002538466.1	PDS000213003.2	SAMN45828659	environmental/other	cd_8_group_64064	cd_4_group_69090	cd_2_group_68043
PDT002538467.1	PDS000213003.2	SAMN45828658	environmental/other	cd_8_group_64064	cd_4_group_69090	cd_2_group_68043
PDT002538468.1	PDS000213003.2	SAMN45828657	environmental/other	cd_8_group_64064	cd_4_group_69090	cd_2_group_68043
PDT002538469.1	PDS000213003.2	SAMN45828656	environmental/other	cd_8_group_64064	cd_4_group_69090	cd_2_group_68043
PDT002538470.1	PDS000213003.2	SAMN45828655	environmental/other	cd_8_group_64064	cd_4_group_69090	cd_2_group_68043
PDT002538471.1	PDS000213003.2	SAMN45828654	environmental/other	cd_8_group_64064	cd_4_group_69090	cd_2_group_68043
PDT002538472.1	PDS000213003.2	SAMN45828645	environmental/other	cd_8_group_64064	cd_4_group_69090	cd_2_group_68043
PDT002538473.1	PDS000213003.2	SAMN45828644	environmental/other	cd_8_group_64064	cd_4_group_69090	cd_2_group_68043
PDT002540643.1	PDS000213003.2	SAMN45830276	environmental/other	cd_8_group_64064	cd_4_group_69090	cd_2_group_68043
PDT002540646.1	PDS000213003.2	SAMN45830273	environmental/other	cd_8_group_64064	cd_4_group_69090	cd_2_group_68043
PDT002540647.1	PDS000213003.2	SAMN45830272	environmental/other	cd_8_group_64064	cd_4_group_69090	cd_2_group_68043
PDT002540648.1	PDS000213003.2	SAMN45830271	environmental/other	cd_8_group_64064	cd_4_group_69090	cd_2_group_68043
PDT002540651.1	PDS000213003.2	SAMN45830268	environmental/other	cd_8_group_64064	cd_4_group_69090	cd_2_group_68043
PDT002540653.1	PDS000213003.2	SAMN45830195	environmental/other	cd_8_group_64064	cd_4_group_69090	cd_2_group_68043
PDT002540661.1	PDS000213003.2	SAMN45830259	environmental/other	cd_8_group_64064	cd_4_group_69090	cd_2_group_68043
PDT002540662.1	PDS000213003.2	SAMN45830258	environmental/other	cd_8_group_64064	cd_4_group_69090	cd_2_group_68043
PDT002540663.1	PDS000213003.2	SAMN45830257	environmental/other	cd_8_group_64064	cd_4_group_69090	cd_2_group_68043
PDT002540665.1	PDS000213003.2	SAMN45830256	environmental/other	cd_8_group_64064	cd_4_group_69090	cd_2_group_68043
PDT002540666.1	PDS000213003.2	SAMN45830255	environmental/other	cd_8_group_64064	cd_4_group_69090	cd_2_group_68043
PDT002540667.1	PDS000213003.2	SAMN45830254	environmental/other	cd_8_group_64064	cd_4_group_69090	cd_2_group_68043
PDT002540668.1	PDS000213003.2	SAMN45830253	environmental/other	cd_8_group_64064	cd_4_group_69090	cd_2_group_68043
PDT002540669.1	PDS000213003.2	SAMN45830252	environmental/other	cd_8_group_64064	cd_4_group_69090	cd_2_group_68043
PDT002540670.1	PDS000213003.2	SAMN45830251	environmental/other	cd_8_group_64064	cd_4_group_69090	cd_2_group_68043
PDT002540671.1	PDS000213003.2	SAMN45830250	environmental/other	cd_8_group_64064	cd_4_group_69090	cd_2_group_68043
PDT002540672.1	PDS000213003.2	SAMN45830249	environmental/other	cd_8_group_64064	cd_4_group_69090	cd_2_group_68043
PDT002540673.1	PDS000213003.2	SAMN45830248	environmental/other	cd_8_group_64064	cd_4_group_69090	cd_2_group_68043
PDT002540674.1	PDS000213003.2	SAMN45830247	environmental/other	cd_8_group_64064	cd_4_group_69090	cd_2_group_68043
PDT002540675.1	PDS000213003.2	SAMN45830193	environmental/other	cd_8_group_64064	cd_4_group_69090	cd_2_group_68043
PDT002540676.1	PDS000213003.2	SAMN45830246	environmental/other	cd_8_group_64064	cd_4_group_69090	cd_2_group_68043
PDT002540677.1	PDS000213003.2	SAMN45830245	environmental/other	cd_8_group_64064	cd_4_group_69090	cd_2_group_68043
PDT002540678.1	PDS000213003.2	SAMN45830244	environmental/other	cd_8_group_64064	cd_4_group_69090	cd_2_group_68043
PDT002540679.1	PDS000213003.2	SAMN45830243	environmental/other	cd_8_group_64064	cd_4_group_69090	cd_2_group_68043
PDT002540680.1	PDS000213003.2	SAMN45830242	environmental/other	cd_8_group_64064	cd_4_group_69090	cd_2_group_68043
PDT002540681.1	PDS000213003.2	SAMN45830241	environmental/other	cd_8_group_64064	cd_4_group_69090	cd_2_group_68043
PDT002540682.1	PDS000213003.2	SAMN45830240	environmental/other	cd_8_group_64064	cd_4_group_69090	cd_2_group_68043
PDT002540683.1	PDS000213003.2	SAMN45830239	environmental/other	cd_8_group_64064	cd_4_group_69090	cd_2_group_68043
PDT002540684.1	PDS000213003.2	SAMN45830238	environmental/other	cd_8_group_64064	cd_4_group_69090	cd_2_group_68043
PDT002540685.1	PDS000213003.2	SAMN45830237	environmental/other	cd_8_group_64064	cd_4_group_69090	cd_2_group_68043
PDT002540686.1	PDS000213003.2	SAMN45830192	environmental/other	cd_8_group_64064	cd_4_group_69090	cd_2_group_68043
PDT002540687.1	PDS000213003.2	SAMN45830236	environmental/other	cd_8_group_64064	cd_4_group_69090	cd_2_group_68043
PDT002540688.1	PDS000213003.2	SAMN45830235	environmental/other	cd_8_group_64064	cd_4_group_69090	cd_2_group_68043
PDT002540689.1	PDS000213003.2	SAMN45830234	environmental/other	cd_8_group_64064	cd_4_group_69090	cd_2_group_68043
PDT002540690.1	PDS000213003.2	SAMN45830233	environmental/other	cd_8_group_64064	cd_4_group_69090	cd_2_group_68043
PDT002540691.1	PDS000213003.2	SAMN45830232	environmental/other	cd_8_group_64064	cd_4_group_69090	cd_2_group_68043
PDT002540692.1	PDS000213003.2	SAMN45830231	environmental/other	cd_8_group_64064	cd_4_group_69090	cd_2_group_68043
PDT002540693.1	PDS000213003.2	SAMN45830230	environmental/other	cd_8_group_64064	cd_4_group_69090	cd_2_group_68043
PDT002540694.1	PDS000213003.2	SAMN45830229	environmental/other	cd_8_group_64064	cd_4_group_69090	cd_2_group_68043
PDT002540695.1	PDS000213003.2	SAMN45830228	environmental/other	cd_8_group_64064	cd_4_group_69090	cd_2_group_68043
PDT002540696.1	PDS000213003.2	SAMN45830227	environmental/other	cd_8_group_64064	cd_4_group_69090	cd_2_group_68043
PDT002540697.1	PDS000213003.2	SAMN45830191	environmental/other	cd_8_group_64064	cd_4_group_69090	cd_2_group_68043
PDT002540698.1	PDS000213003.2	SAMN45830226	environmental/other	cd_8_group_64064	cd_4_group_69090	cd_2_group_68043
PDT002540699.1	PDS000213003.2	SAMN45830225	environmental/other	cd_8_group_64064	cd_4_group_69090	cd_2_group_68043
PDT002540700.1	PDS000213003.2	SAMN45830224	environmental/other	cd_8_group_64064	cd_4_group_69090	cd_2_group_68043
PDT002540701.1	PDS000213003.2	SAMN45830223	environmental/other	cd_8_group_64064	cd_4_group_69090	cd_2_group_68043
PDT002540702.1	PDS000213003.2	SAMN45830222	environmental/other	cd_8_group_64064	cd_4_group_69090	cd_2_group_68043
PDT002540703.1	PDS000213003.2	SAMN45830221	environmental/other	cd_8_group_64064	cd_4_group_69090	cd_2_group_68043
PDT002540704.1	PDS000213003.2	SAMN45830220	environmental/other	cd_8_group_64064	cd_4_group_69090	cd_2_group_68043
PDT002540705.1	PDS000213003.2	SAMN45830219	environmental/other	cd_8_group_64064	cd_4_group_69090	cd_2_group_68043
PDT002540706.1	PDS000213003.2	SAMN45830218	environmental/other	cd_8_group_64064	cd_4_group_69090	cd_2_group_68043
PDT002540707.1	PDS000213003.2	SAMN45830217	environmental/other	cd_8_group_64064	cd_4_group_69090	cd_2_group_68043
PDT002540708.1	PDS000213003.2	SAMN45830190	environmental/other	cd_8_group_64064	cd_4_group_69090	cd_2_group_68043
PDT002540709.1	PDS000213003.2	SAMN45830216	environmental/other	cd_8_group_64064	cd_4_group_69090	cd_2_group_68043
PDT002540710.1	PDS000213003.2	SAMN45830215	environmental/other	cd_8_group_64064	cd_4_group_69090	cd_2_group_68043
PDT002540711.1	PDS000213003.2	SAMN45830214	environmental/other	cd_8_group_64064	cd_4_group_69090	cd_2_group_68043
PDT002540712.1	PDS000213003.2	SAMN45830213	environmental/other	cd_8_group_64064	cd_4_group_69090	cd_2_group_68043
PDT002540713.1	PDS000213003.2	SAMN45830212	environmental/other	cd_8_group_64064	cd_4_group_69090	cd_2_group_68043
PDT002540714.1	PDS000213003.2	SAMN45830211	environmental/other	cd_8_group_64064	cd_4_group_69090	cd_2_group_68043
PDT002540715.1	PDS000213003.2	SAMN45830210	environmental/other	cd_8_group_64064	cd_4_group_69090	cd_2_group_68043
PDT002540716.1	PDS000213003.2	SAMN45830209	environmental/other	cd_8_group_64064	cd_4_group_69090	cd_2_group_68043
PDT002540717.1	PDS000213003.2	SAMN45830208	environmental/other	cd_8_group_64064	cd_4_group_69090	cd_2_group_68043
PDT002540718.1	PDS000213003.2	SAMN45830207	environmental/other	cd_8_group_64064	cd_4_group_69090	cd_2_group_68043
PDT002540719.1	PDS000213003.2	SAMN45830189	environmental/other	cd_8_group_64064	cd_4_group_69090	cd_2_group_68043
PDT002540720.1	PDS000213003.2	SAMN45830206	environmental/other	cd_8_group_64064	cd_4_group_69090	cd_2_group_68043
PDT002540721.1	PDS000213003.2	SAMN45830205	environmental/other	cd_8_group_64064	cd_4_group_69090	cd_2_group_68043
PDT002540722.1	PDS000213003.2	SAMN45830204	environmental/other	cd_8_group_64064	cd_4_group_69090	cd_2_group_68043
PDT002540723.1	PDS000213003.2	SAMN45830203	environmental/other	cd_8_group_64064	cd_4_group_69090	cd_2_group_68043
PDT002540724.1	PDS000213003.2	SAMN45830202	environmental/other	cd_8_group_64064	cd_4_group_69090	cd_2_group_68043
PDT002540725.1	PDS000213003.2	SAMN45830201	environmental/other	cd_8_group_64064	cd_4_group_69090	cd_2_group_68043
PDT002540726.1	PDS000213003.2	SAMN45830200	environmental/other	cd_8_group_64064	cd_4_group_69090	cd_2_group_68043
PDT002540727.1	PDS000213003.2	SAMN45830199	environmental/other	cd_8_group_64064	cd_4_group_69090	cd_2_group_68043
PDT002540729.1	PDS000213003.2	SAMN45830197	environmental/other	cd_8_group_64064	cd_4_group_69090	cd_2_group_68043
PDT002540730.1	PDS000213003.2	SAMN45830188	environmental/other	cd_8_group_64064	cd_4_group_69090	cd_2_group_68043
PDT002540731.1	PDS000213003.2	SAMN45830187	environmental/other	cd_8_group_64064	cd_4_group_69090	cd_2_group_68043
PDT002538391.1	PDS000027993.244	SAMN45828727	environmental/other	cd_8_group_64065	cd_4_group_69091	cd_2_group_68044
PDT002538392.1	PDS000027993.244	SAMN45828726	environmental/other	cd_8_group_64065	cd_4_group_69091	cd_2_group_68044
PDT002538394.1	PDS000027993.244	SAMN45828724	environmental/other	cd_8_group_64065	cd_4_group_69091	cd_2_group_68044
PDT002538403.1	PDS000027993.244	SAMN45828716	environmental/other	cd_8_group_64065	cd_4_group_69091	cd_2_group_68044
PDT002538404.1	PDS000027993.244	SAMN45828715	environmental/other	cd_8_group_64065	cd_4_group_69091	cd_2_group_68044
PDT002538407.1	PDS000027993.244	SAMN45828713	environmental/other	cd_8_group_64065	cd_4_group_69091	cd_2_group_68044
PDT002538408.1	PDS000027993.244	SAMN45828712	environmental/other	cd_8_group_64065	cd_4_group_69091	cd_2_group_68044
PDT002538411.1	PDS000027993.244	SAMN45828709	environmental/other	cd_8_group_64065	cd_4_group_69091	cd_2_group_68044
PDT002538413.1	PDS000027993.244	SAMN45828707	environmental/other	cd_8_group_64065	cd_4_group_69091	cd_2_group_68044
PDT002538415.1	PDS000027993.244	SAMN45828705	environmental/other	cd_8_group_64065	cd_4_group_69091	cd_2_group_68044
PDT002538416.1	PDS000027993.244	SAMN45828704	environmental/other	cd_8_group_64065	cd_4_group_69091	cd_2_group_68044
PDT002538448.1	PDS000027993.244	SAMN45828675	environmental/other	cd_8_group_64065	cd_4_group_69091	cd_2_group_68044
PDT002540642.1	PDS000027993.244	SAMN45830196	environmental/other	cd_8_group_64065	cd_4_group_69091	cd_2_group_68044
PDT002540664.1	PDS000027993.244	SAMN45830194	environmental/other	cd_8_group_64065	cd_4_group_69091	cd_2_group_68044
PDT002540728.1	PDS000027993.244	SAMN45830198	environmental/other	cd_8_group_64065	cd_4_group_69091	cd_2_group_68044
PDT002630159.1	PDS000054306.4	SAMN46901205	clinical	cd_8_group_64066	-	-
PDT002538493.1	PDS000054306.4	SAMN45860201	environmental/other	cd_8_group_64066	cd_4_group_69093	cd_2_group_68046
PDT002538497.1	PDS000054306.4	SAMN45860204	environmental/other	cd_8_group_64066	cd_4_group_69093	cd_2_group_68046
PDT002538527.1	PDS000054306.4	SAMN45860318	environmental/other	cd_8_group_64066	cd_4_group_69093	cd_2_group_68046
PDT002538494.1	PDS000074993.9	SAMN45860195	environmental/other	cd_8_group_64067	cd_4_group_69094	cd_2_group_68047
PDT002538614.1	PDS000074993.9	SAMN45860464	environmental/other	cd_8_group_64067	cd_4_group_69094	cd_2_group_68047
PDT002538495.1	PDS000212996.1	SAMN45860198	environmental/other	cd_8_group_64068	cd_4_group_69095	-
PDT002539365.1	PDS000212996.1	SAMN45861120	environmental/other	cd_8_group_64068	cd_4_group_69095	-
PDT002538496.1	PDS000201134.2	SAMN45860203	environmental/other	cd_8_group_64069	cd_4_group_69096	cd_2_group_68048
PDT002538523.1	PDS000201134.2	SAMN45860323	environmental/other	cd_8_group_64069	cd_4_group_69096	cd_2_group_68048
PDT000122406.2	PDS000037486.4	SAMN04600304	clinical	cd_8_group_6407	-	-
PDT001154286.1	PDS000037486.4	SAMN22367623	clinical	cd_8_group_6407	-	-
PDT002538499.1	PDS000028037.419	SAMN45860205	environmental/other	cd_8_group_64070	cd_4_group_69097	cd_2_group_68049
PDT002538532.1	PDS000028037.419	SAMN45860320	environmental/other	cd_8_group_64070	cd_4_group_69097	cd_2_group_68049
PDT002538554.1	PDS000028037.419	SAMN45860370	environmental/other	cd_8_group_64070	cd_4_group_69097	cd_2_group_68049
PDT002538500.1	PDS000120142.2	SAMN45860193	environmental/other	cd_8_group_64071	cd_4_group_69098	cd_2_group_68050
PDT002538559.1	PDS000120142.2	SAMN45860390	environmental/other	cd_8_group_64071	cd_4_group_69098	cd_2_group_68050
PDT002538506.1	PDS000001382.402	SAMN45860194	environmental/other	cd_8_group_64072	cd_4_group_69099	cd_2_group_68051
PDT002539094.1	PDS000001382.402	SAMN45860674	environmental/other	cd_8_group_64072	cd_4_group_69099	cd_2_group_68051
PDT002538508.1	PDS000178870.6	SAMN45860285	environmental/other	cd_8_group_64073	cd_4_group_69100	cd_2_group_68052
PDT002538632.1	PDS000178870.6	SAMN45860496	environmental/other	cd_8_group_64073	cd_4_group_69100	cd_2_group_68052
PDT002538669.1	PDS000178870.6	SAMN45860529	environmental/other	cd_8_group_64073	cd_4_group_69100	cd_2_group_68052
PDT002538510.1	PDS000120142.2	SAMN45860292	environmental/other	cd_8_group_64074	cd_4_group_69102	cd_2_group_68053
PDT002539144.1	PDS000120142.2	SAMN45860717	environmental/other	cd_8_group_64074	cd_4_group_69102	cd_2_group_68053
PDT002538511.1	PDS000212977.1	SAMN45860294	environmental/other	cd_8_group_64075	cd_4_group_69103	cd_2_group_68054
PDT002539154.1	PDS000212977.1	SAMN45860747	environmental/other	cd_8_group_64075	cd_4_group_69103	cd_2_group_68054
PDT002538512.1	PDS000212993.1	SAMN45860286	environmental/other	cd_8_group_64076	cd_4_group_69104	cd_2_group_68055
PDT002538564.1	PDS000212993.1	SAMN45860391	environmental/other	cd_8_group_64076	cd_4_group_69104	cd_2_group_68055
PDT002538623.1	PDS000212993.1	SAMN45860467	environmental/other	cd_8_group_64076	cd_4_group_69104	cd_2_group_68055
PDT002838255.1	PDS000056517.10	SAMN50007348	environmental/other	cd_8_group_64077	-	-
PDT002538534.1	PDS000056517.10	SAMN45860332	environmental/other	cd_8_group_64077	cd_4_group_69105	-
PDT002538576.1	PDS000056517.10	SAMN45860433	environmental/other	cd_8_group_64077	cd_4_group_69105	-
PDT002538535.1	PDS000141962.7	SAMN45860325	environmental/other	cd_8_group_64078	cd_4_group_69106	cd_2_group_68056
PDT002538596.1	PDS000141962.7	SAMN45860441	environmental/other	cd_8_group_64078	cd_4_group_69106	cd_2_group_68056
PDT002538610.1	PDS000141962.7	SAMN45860459	environmental/other	cd_8_group_64078	cd_4_group_69106	cd_2_group_68056
PDT002538663.1	PDS000141962.7	SAMN45860531	environmental/other	cd_8_group_64078	cd_4_group_69106	cd_2_group_68085
PDT002539141.1	PDS000141962.7	SAMN45860722	environmental/other	cd_8_group_64078	cd_4_group_69106	cd_2_group_68085
PDT002538538.1	PDS000016813.29	SAMN45860290	clinical	cd_8_group_64079	cd_4_group_69107	cd_2_group_68057
PDT002538597.1	PDS000016813.29	SAMN45860372	clinical	cd_8_group_64079	cd_4_group_69107	cd_2_group_68057
PDT000122407.2	PDS000168435.65	SAMN04600305	clinical	cd_8_group_6408	-	-
PDT000243799.2	PDS000168435.65	SAMN07695298	clinical	cd_8_group_6408	-	-
PDT000321015.1	PDS000168435.65	SAMN09277846	clinical	cd_8_group_6408	cd_4_group_16988	cd_2_group_15440
PDT000326391.1	PDS000168435.65	SAMN09387940	clinical	cd_8_group_6408	cd_4_group_16988	cd_2_group_15440
PDT002538540.1	PDS000213010.1	SAMN45860337	environmental/other	cd_8_group_64080	cd_4_group_69108	cd_2_group_68058
PDT002538657.1	PDS000213010.1	SAMN45860530	environmental/other	cd_8_group_64080	cd_4_group_69108	cd_2_group_68058
PDT002538541.1	PDS000212981.1	SAMN45860338	environmental/other	cd_8_group_64081	cd_4_group_69109	cd_2_group_68059
PDT002538682.1	PDS000212981.1	SAMN45860652	environmental/other	cd_8_group_64081	cd_4_group_69109	cd_2_group_68059
PDT002538542.1	PDS000212982.1	SAMN45860336	environmental/other	cd_8_group_64082	cd_4_group_69110	cd_2_group_68060
PDT002538684.1	PDS000212982.1	SAMN45860651	environmental/other	cd_8_group_64082	cd_4_group_69110	cd_2_group_68060
PDT002538546.1	PDS000212994.1	SAMN45860367	environmental/other	cd_8_group_64083	cd_4_group_69111	cd_2_group_68061
PDT002538568.1	PDS000212994.1	SAMN45860403	environmental/other	cd_8_group_64083	cd_4_group_69111	cd_2_group_68061
PDT002538547.1	PDS000239639.11	SAMN45860369	environmental/other	cd_8_group_64084	cd_4_group_69112	-
PDT002538583.1	PDS000239639.11	SAMN45860420	environmental/other	cd_8_group_64084	cd_4_group_69112	-
PDT002538553.1	PDS000141962.7	SAMN45860377	environmental/other	cd_8_group_64085	cd_4_group_69114	cd_2_group_68063
PDT002539158.1	PDS000141962.7	SAMN45860745	environmental/other	cd_8_group_64085	cd_4_group_69114	cd_2_group_68063
PDT002538560.1	PDS000212992.1	SAMN45860389	environmental/other	cd_8_group_64086	cd_4_group_69115	cd_2_group_68065
PDT002538588.1	PDS000212992.1	SAMN45860425	environmental/other	cd_8_group_64086	cd_4_group_69115	cd_2_group_68065
PDT002538569.1	PDS000213002.1	SAMN45860404	environmental/other	cd_8_group_64087	cd_4_group_69116	cd_2_group_68067
PDT002539190.1	PDS000213002.1	SAMN45860819	environmental/other	cd_8_group_64087	cd_4_group_69116	cd_2_group_68067
PDT002538570.1	PDS000093750.15	SAMN45860397	environmental/other	cd_8_group_64088	cd_4_group_69117	cd_2_group_68068
PDT002538589.1	PDS000093750.15	SAMN45860429	environmental/other	cd_8_group_64088	cd_4_group_69117	cd_2_group_68068
PDT002539220.1	PDS000093750.15	SAMN45860940	environmental/other	cd_8_group_64088	cd_4_group_69117	cd_2_group_68068
PDT002538579.1	PDS000212967.2	SAMN45860430	environmental/other	cd_8_group_64089	cd_4_group_69118	cd_2_group_68069
PDT002538649.1	PDS000212967.2	SAMN45860517	environmental/other	cd_8_group_64089	cd_4_group_69118	cd_2_group_68069
PDT002538683.1	PDS000212967.2	SAMN45860639	environmental/other	cd_8_group_64089	cd_4_group_69118	cd_2_group_68069
PDT002539103.1	PDS000212967.2	SAMN45860683	environmental/other	cd_8_group_64089	cd_4_group_69118	cd_2_group_68069
PDT002539207.1	PDS000212967.2	SAMN45860854	environmental/other	cd_8_group_64089	cd_4_group_69118	cd_2_group_68069
PDT002539281.1	PDS000212967.2	SAMN45861030	environmental/other	cd_8_group_64089	cd_4_group_69118	cd_2_group_68069
PDT000323761.1	PDS000202341.5	SAMN09351887	clinical	cd_8_group_6409	-	-
PDT000324840.1	PDS000202341.5	SAMN09377538	clinical	cd_8_group_6409	-	-
PDT000337428.1	PDS000202341.5	SAMN09493934	clinical	cd_8_group_6409	-	-
PDT002173170.1	PDS000202341.5	SAMN41491751	clinical	cd_8_group_6409	-	-
PDT002392381.1	PDS000202341.5	SAMN43900536	clinical	cd_8_group_6409	-	-
PDT002495700.1	PDS000202341.5	SAMN44863379	clinical	cd_8_group_6409	cd_4_group_6215	-
PDT000122408.2	PDS000202341.5	SAMN04600307	clinical	cd_8_group_6409	cd_4_group_6215	cd_2_group_5551
PDT000310857.2	PDS000202341.5	SAMN09009166	clinical	cd_8_group_6409	cd_4_group_6215	cd_2_group_5551
PDT002538581.1	PDS000212987.1	SAMN45860417	environmental/other	cd_8_group_64090	cd_4_group_69119	cd_2_group_68070
PDT002538613.1	PDS000212987.1	SAMN45860458	environmental/other	cd_8_group_64090	cd_4_group_69119	cd_2_group_68070
PDT002538582.1	PDS000212991.1	SAMN45860426	environmental/other	cd_8_group_64091	cd_4_group_69120	cd_2_group_68071
PDT002538593.1	PDS000212991.1	SAMN45860438	environmental/other	cd_8_group_64091	cd_4_group_69120	cd_2_group_68071
PDT002539185.1	PDS000212991.1	SAMN45860821	environmental/other	cd_8_group_64091	cd_4_group_69120	cd_2_group_68071
PDT002538585.1	PDS000212990.1	SAMN45860434	environmental/other	cd_8_group_64092	-	-
PDT002539367.1	PDS000212990.1	SAMN45861123	environmental/other	cd_8_group_64092	-	-
PDT002538586.1	PDS000109888.3	SAMN45860424	environmental/other	cd_8_group_64093	cd_4_group_69121	cd_2_group_68072
PDT002539255.1	PDS000109888.3	SAMN45860977	environmental/other	cd_8_group_64093	cd_4_group_69121	cd_2_group_68072
PDT002538590.1	PDS000212988.1	SAMN45860437	environmental/other	cd_8_group_64094	cd_4_group_69122	cd_2_group_68073
PDT002538605.1	PDS000212988.1	SAMN45860476	environmental/other	cd_8_group_64094	cd_4_group_69122	cd_2_group_68073
PDT002538600.1	PDS000030194.78	SAMN45860408	clinical	cd_8_group_64095	cd_4_group_69123	cd_2_group_68074
PDT002559245.1	PDS000030194.78	SAMN46144192	clinical	cd_8_group_64095	cd_4_group_69123	cd_2_group_68074
PDT002538603.1	PDS000052795.9	SAMN45860406	clinical	cd_8_group_64096	cd_4_group_69124	cd_2_group_68075
PDT002561400.1	PDS000052795.9	SAMN46202722	clinical	cd_8_group_64096	cd_4_group_69124	cd_2_group_68075
PDT002538608.1	PDS000212986.1	SAMN45860462	environmental/other	cd_8_group_64097	cd_4_group_69126	cd_2_group_68077
PDT002539143.1	PDS000212986.1	SAMN45860716	environmental/other	cd_8_group_64097	cd_4_group_69126	cd_2_group_68077
PDT002538609.1	PDS000029314.405	SAMN45860480	environmental/other	cd_8_group_64098	cd_4_group_69127	cd_2_group_68078
PDT002639918.1	PDS000029314.405	SAMN46987921	clinical	cd_8_group_64098	cd_4_group_69127	cd_2_group_68078
PDT002538631.1	PDS000212985.1	SAMN45860505	environmental/other	cd_8_group_64099	cd_4_group_69129	cd_2_group_68080
PDT002539286.1	PDS000212985.1	SAMN45861044	environmental/other	cd_8_group_64099	cd_4_group_69129	cd_2_group_68080
PDT000003159.7	PDS000047505.1	SAMN02345181	environmental/other	cd_8_group_641	cd_4_group_580	-
PDT000045558.4	PDS000047505.1	SAMN02847429	environmental/other	cd_8_group_641	cd_4_group_580	-
PDT000122414.2	PDS000102184.69	SAMN04600313	clinical	cd_8_group_6410	-	-
PDT000201880.2	PDS000102184.69	SAMN06708771	clinical	cd_8_group_6410	-	-
PDT000673051.1	PDS000102184.69	SAMN13952407	clinical	cd_8_group_6410	-	-
PDT002538636.1	PDS000154238.5	SAMN45860510	environmental/other	cd_8_group_64100	cd_4_group_69130	-
PDT002539165.1	PDS000154238.5	SAMN45860741	environmental/other	cd_8_group_64100	cd_4_group_69130	cd_2_group_68107
PDT002539232.1	PDS000154238.5	SAMN45860938	environmental/other	cd_8_group_64100	cd_4_group_69130	cd_2_group_68107
PDT002538638.1	PDS000213017.1	SAMN45860509	environmental/other	cd_8_group_64101	cd_4_group_69132	cd_2_group_68081
PDT002539188.1	PDS000213017.1	SAMN45860820	environmental/other	cd_8_group_64101	cd_4_group_69132	cd_2_group_68081
PDT002538650.1	PDS000212971.1	SAMN45860518	environmental/other	cd_8_group_64102	cd_4_group_69133	cd_2_group_68082
PDT002539124.1	PDS000212971.1	SAMN45860688	environmental/other	cd_8_group_64102	cd_4_group_69133	cd_2_group_68082
PDT002539229.1	PDS000212971.1	SAMN45860943	environmental/other	cd_8_group_64102	cd_4_group_69133	cd_2_group_68082
PDT002539237.1	PDS000212971.1	SAMN45860960	environmental/other	cd_8_group_64102	cd_4_group_69133	cd_2_group_68082
PDT002539267.1	PDS000212971.1	SAMN45860988	environmental/other	cd_8_group_64102	cd_4_group_69133	cd_2_group_68082
PDT002538653.1	PDS000162589.3	SAMN45860523	clinical	cd_8_group_64103	cd_4_group_69134	cd_2_group_68083
PDT002625667.1	PDS000162589.3	SAMN46832867	clinical	cd_8_group_64103	cd_4_group_69134	cd_2_group_68083
PDT002538655.1	PDS000212979.1	SAMN45860525	environmental/other	cd_8_group_64104	-	-
PDT002539101.1	PDS000212979.1	SAMN45860692	environmental/other	cd_8_group_64104	-	-
PDT002538661.1	PDS000212974.1	SAMN45860537	environmental/other	cd_8_group_64105	cd_4_group_69136	cd_2_group_68084
PDT002539254.1	PDS000212974.1	SAMN45860944	environmental/other	cd_8_group_64105	cd_4_group_69136	cd_2_group_68084
PDT002538668.1	PDS000212984.1	SAMN45860532	environmental/other	cd_8_group_64106	cd_4_group_69138	cd_2_group_68086
PDT002539358.1	PDS000212984.1	SAMN45861114	environmental/other	cd_8_group_64106	cd_4_group_69138	cd_2_group_68086
PDT002538672.1	PDS000109880.7	SAMN45860534	environmental/other	cd_8_group_64107	cd_4_group_69139	cd_2_group_68087
PDT002539134.1	PDS000109880.7	SAMN45860714	environmental/other	cd_8_group_64107	cd_4_group_69139	cd_2_group_68087
PDT002539193.1	PDS000076604.959	SAMN45860846	environmental/other	cd_8_group_64108	cd_4_group_69141	-
PDT002538685.1	PDS000076604.959	SAMN45860644	environmental/other	cd_8_group_64108	cd_4_group_69141	cd_2_group_68089
PDT002539344.1	PDS000076604.959	SAMN45861107	environmental/other	cd_8_group_64108	cd_4_group_69141	cd_2_group_68089
PDT002538688.1	PDS000212983.1	SAMN45860648	environmental/other	cd_8_group_64109	cd_4_group_69142	cd_2_group_68090
PDT002539130.1	PDS000212983.1	SAMN45860721	environmental/other	cd_8_group_64109	cd_4_group_69142	cd_2_group_68090
PDT002539206.1	PDS000212983.1	SAMN45860853	environmental/other	cd_8_group_64109	cd_4_group_69142	cd_2_group_68090
PDT000894314.1	PDS000028953.2	SAMEA5548083	clinical	cd_8_group_6411	cd_4_group_6216	-
PDT000122415.2	PDS000028953.2	SAMN04600314	environmental/other	cd_8_group_6411	cd_4_group_6216	cd_2_group_5552
PDT000223317.2	PDS000028953.2	SAMN07335853	environmental/other	cd_8_group_6411	cd_4_group_6216	cd_2_group_5552
PDT000223324.2	PDS000028953.2	SAMN07335950	environmental/other	cd_8_group_6411	cd_4_group_6216	cd_2_group_5552
PDT000223345.2	PDS000028953.2	SAMN07335980	environmental/other	cd_8_group_6411	cd_4_group_6216	cd_2_group_5552
PDT000223392.2	PDS000028953.2	SAMN07336041	environmental/other	cd_8_group_6411	cd_4_group_6216	cd_2_group_5552
PDT002538689.1	PDS000212969.1	SAMN45860653	environmental/other	cd_8_group_64110	cd_4_group_69143	cd_2_group_68091
PDT002539311.1	PDS000212969.1	SAMN45861073	environmental/other	cd_8_group_64110	cd_4_group_69143	cd_2_group_68091
PDT002538695.1	PDS000149510.5	SAMN45860656	environmental/other	cd_8_group_64111	cd_4_group_69144	cd_2_group_68092
PDT002539315.1	PDS000149510.5	SAMN45861070	environmental/other	cd_8_group_64111	cd_4_group_69144	cd_2_group_68092
PDT002539082.1	PDS000212968.2	SAMN45861076	clinical	cd_8_group_64112	cd_4_group_69145	cd_2_group_68093
PDT002558929.1	PDS000212968.2	SAMN46135594	clinical	cd_8_group_64112	cd_4_group_69145	cd_2_group_68093
PDT002539083.1	PDS000004397.425	SAMN45860707	clinical	cd_8_group_64113	cd_4_group_69146	cd_2_group_68094
PDT002561438.1	PDS000004397.425	SAMN46203955	clinical	cd_8_group_64113	cd_4_group_69146	cd_2_group_68094
PDT002539086.1	PDS000002101.323	SAMN45860708	clinical	cd_8_group_64114	cd_4_group_69147	cd_2_group_68095
PDT002560873.1	PDS000002101.323	SAMN46194994	clinical	cd_8_group_64114	cd_4_group_69147	cd_2_group_68095
PDT002539095.1	PDS000213006.1	SAMN45860673	environmental/other	cd_8_group_64115	cd_4_group_69148	cd_2_group_68096
PDT002539218.1	PDS000213006.1	SAMN45860936	environmental/other	cd_8_group_64115	cd_4_group_69148	cd_2_group_68096
PDT002539096.1	PDS000032438.504	SAMN45860679	environmental/other	cd_8_group_64116	cd_4_group_69149	cd_2_group_68097
PDT002539110.1	PDS000032438.504	SAMN45860691	environmental/other	cd_8_group_64116	cd_4_group_69149	cd_2_group_68097
PDT002539102.1	PDS000212980.1	SAMN45860689	environmental/other	cd_8_group_64117	cd_4_group_69151	cd_2_group_68099
PDT002539293.1	PDS000212980.1	SAMN45861045	environmental/other	cd_8_group_64117	cd_4_group_69151	cd_2_group_68099
PDT002539105.1	PDS000141999.4	SAMN45860687	environmental/other	cd_8_group_64118	cd_4_group_69152	cd_2_group_68100
PDT002539131.1	PDS000141999.4	SAMN45860715	environmental/other	cd_8_group_64118	cd_4_group_69152	cd_2_group_68100
PDT002539111.1	PDS000215100.3	SAMN45860696	clinical	cd_8_group_64119	-	-
PDT002567611.1	PDS000215100.3	SAMN46280952	clinical	cd_8_group_64119	cd_4_group_69744	cd_2_group_68711
PDT002589006.1	PDS000215100.3	SAMN46371024	clinical	cd_8_group_64119	cd_4_group_69744	cd_2_group_68711
PDT002669632.1	PDS000215100.3	SAMN47386410	clinical	cd_8_group_64119	cd_4_group_69744	cd_2_group_68711
PDT000729142.1	PDS000013764.14	SAMN14772557	clinical	cd_8_group_6412	-	-
PDT000713007.1	PDS000013764.14	SAMN14443815	clinical	cd_8_group_6412	cd_4_group_31800	cd_2_group_29575
PDT000713010.1	PDS000013764.14	SAMN14443918	clinical	cd_8_group_6412	cd_4_group_31800	cd_2_group_29575
PDT000713015.1	PDS000013764.14	SAMN14443920	clinical	cd_8_group_6412	cd_4_group_31800	cd_2_group_29575
PDT000122418.2	PDS000013764.14	SAMN04600317	clinical	cd_8_group_6412	cd_4_group_6217	-
PDT000328340.1	PDS000013764.14	SAMN09396886	clinical	cd_8_group_6412	cd_4_group_6217	-
PDT000452776.1	PDS000013764.14	SAMN10821919	clinical	cd_8_group_6412	cd_4_group_6217	-
PDT002539128.1	PDS000212989.2	SAMN45860973	clinical	cd_8_group_64120	cd_4_group_69153	-
PDT002539871.1	PDS000212989.2	SAMN45874055	clinical	cd_8_group_64120	cd_4_group_69153	-
PDT002539138.1	PDS000113796.2	SAMN45860719	environmental/other	cd_8_group_64121	cd_4_group_69154	cd_2_group_68102
PDT002539151.1	PDS000113796.2	SAMN45860735	environmental/other	cd_8_group_64121	cd_4_group_69154	cd_2_group_68102
PDT002539153.1	PDS000113796.2	SAMN45860737	environmental/other	cd_8_group_64121	cd_4_group_69154	cd_2_group_68102
PDT002539376.1	PDS000113796.2	SAMN45861203	environmental/other	cd_8_group_64121	cd_4_group_69154	cd_2_group_68102
PDT002539139.1	PDS000213027.1	SAMN45860727	environmental/other	cd_8_group_64122	cd_4_group_69155	cd_2_group_68103
PDT002539215.1	PDS000213027.1	SAMN45860845	environmental/other	cd_8_group_64122	cd_4_group_69155	cd_2_group_68103
PDT002539368.1	PDS000213027.1	SAMN45861127	environmental/other	cd_8_group_64122	cd_4_group_69155	cd_2_group_68103
PDT002539142.1	PDS000212970.1	SAMN45860720	environmental/other	cd_8_group_64123	cd_4_group_69156	cd_2_group_68104
PDT002539310.1	PDS000212970.1	SAMN45861067	environmental/other	cd_8_group_64123	cd_4_group_69156	cd_2_group_68104
PDT002539146.1	PDS000027581.43	SAMN45860738	environmental/other	cd_8_group_64124	cd_4_group_69157	cd_2_group_68105
PDT002539179.1	PDS000027581.43	SAMN45860816	environmental/other	cd_8_group_64124	cd_4_group_69157	cd_2_group_68105
PDT002539157.1	PDS000212972.1	SAMN45860748	environmental/other	cd_8_group_64125	cd_4_group_69158	cd_2_group_68106
PDT002539170.1	PDS000212972.1	SAMN45860826	environmental/other	cd_8_group_64125	cd_4_group_69158	cd_2_group_68106
PDT002539173.1	PDS000212972.1	SAMN45860828	environmental/other	cd_8_group_64125	cd_4_group_69158	cd_2_group_68106
PDT002539225.1	PDS000212972.1	SAMN45860946	environmental/other	cd_8_group_64125	cd_4_group_69158	cd_2_group_68106
PDT002539235.1	PDS000212972.1	SAMN45860957	environmental/other	cd_8_group_64125	cd_4_group_69158	cd_2_group_68106
PDT002539242.1	PDS000212972.1	SAMN45860959	environmental/other	cd_8_group_64125	cd_4_group_69158	cd_2_group_68106
PDT002539263.1	PDS000212972.1	SAMN45860985	environmental/other	cd_8_group_64125	cd_4_group_69158	cd_2_group_68106
PDT002539161.1	PDS000188131.5	SAMN45860739	environmental/other	cd_8_group_64126	-	-
PDT002838257.1	PDS000188131.5	SAMN50007346	environmental/other	cd_8_group_64126	-	-
PDT002539181.1	PDS000212976.1	SAMN45860829	environmental/other	cd_8_group_64127	cd_4_group_69159	cd_2_group_68108
PDT002539271.1	PDS000212976.1	SAMN45860982	environmental/other	cd_8_group_64127	cd_4_group_69159	cd_2_group_68108
PDT002539194.1	PDS000212975.1	SAMN45860851	environmental/other	cd_8_group_64128	cd_4_group_69160	cd_2_group_68109
PDT002539362.1	PDS000212975.1	SAMN45861128	environmental/other	cd_8_group_64128	cd_4_group_69160	cd_2_group_68109
PDT002539199.1	PDS000213019.1	SAMN45860860	environmental/other	cd_8_group_64129	cd_4_group_69162	cd_2_group_68111
PDT002539211.1	PDS000213019.1	SAMN45860857	environmental/other	cd_8_group_64129	cd_4_group_69162	cd_2_group_68111
PDT000122427.2	PDS000032718.89	SAMN04600342	clinical	cd_8_group_6413	-	-
PDT000298757.2	PDS000032718.89	SAMN08795968	clinical	cd_8_group_6413	cd_4_group_15555	-
PDT000379237.1	PDS000032718.89	SAMN10076203	clinical	cd_8_group_6413	cd_4_group_15555	cd_2_group_18421
PDT002188514.1	PDS000032718.89	SAMN41661029	clinical	cd_8_group_6413	cd_4_group_15555	cd_2_group_18421
PDT002539205.1	PDS000031203.11	SAMN45860856	environmental/other	cd_8_group_64130	-	-
PDT002749907.1	PDS000031203.11	SAMN48312066	clinical	cd_8_group_64130	-	-
PDT002539219.1	PDS000212973.1	SAMN45860949	environmental/other	cd_8_group_64131	cd_4_group_69163	cd_2_group_68112
PDT002539230.1	PDS000212973.1	SAMN45860948	environmental/other	cd_8_group_64131	cd_4_group_69163	cd_2_group_68112
PDT002539223.1	PDS000181670.2	SAMN45860942	environmental/other	cd_8_group_64132	cd_4_group_69164	cd_2_group_68113
PDT002539261.1	PDS000181670.2	SAMN45860994	environmental/other	cd_8_group_64132	cd_4_group_69164	cd_2_group_68113
PDT002539244.1	PDS000109880.7	SAMN45860976	environmental/other	cd_8_group_64133	cd_4_group_69165	cd_2_group_68114
PDT002539371.1	PDS000109880.7	SAMN45861198	environmental/other	cd_8_group_64133	cd_4_group_69165	cd_2_group_68114
PDT002539246.1	PDS000085033.695	SAMN45861078	clinical	cd_8_group_64134	cd_4_group_69166	cd_2_group_68115
PDT002559513.1	PDS000085033.695	SAMN46164694	clinical	cd_8_group_64134	cd_4_group_69166	cd_2_group_68115
PDT002539249.1	PDS000213005.1	SAMN45860972	environmental/other	cd_8_group_64135	cd_4_group_69167	cd_2_group_68116
PDT002539369.1	PDS000213005.1	SAMN45861209	environmental/other	cd_8_group_64135	cd_4_group_69167	cd_2_group_68116
PDT002539283.1	PDS000213018.1	SAMN45861028	environmental/other	cd_8_group_64136	cd_4_group_69168	cd_2_group_68118
PDT002539325.1	PDS000213018.1	SAMN45861081	environmental/other	cd_8_group_64136	cd_4_group_69168	cd_2_group_68118
PDT002539328.1	PDS000030030.134	SAMN45861086	clinical	cd_8_group_64137	cd_4_group_69170	cd_2_group_68121
PDT002539395.1	PDS000030030.134	SAMN45861212	clinical	cd_8_group_64137	cd_4_group_69170	cd_2_group_68121
PDT002540811.1	PDS000030030.134	SAMN45881784	clinical	cd_8_group_64137	cd_4_group_69170	cd_2_group_68121
PDT002544139.1	PDS000030030.134	SAMN45930833	clinical	cd_8_group_64137	cd_4_group_69170	cd_2_group_68121
PDT002545373.1	PDS000030030.134	SAMN45950777	clinical	cd_8_group_64137	cd_4_group_69170	cd_2_group_68121
PDT002559131.1	PDS000030030.134	SAMN46137070	clinical	cd_8_group_64137	cd_4_group_69170	cd_2_group_68121
PDT002563630.1	PDS000030030.134	SAMN46232421	clinical	cd_8_group_64137	cd_4_group_69170	cd_2_group_68121
PDT002565801.1	PDS000030030.134	SAMN46253880	clinical	cd_8_group_64137	cd_4_group_69170	cd_2_group_68121
PDT002627968.1	PDS000030030.134	SAMN46880147	clinical	cd_8_group_64137	cd_4_group_69170	cd_2_group_68121
PDT002639388.1	PDS000030030.134	SAMN46985235	clinical	cd_8_group_64137	cd_4_group_69170	cd_2_group_68121
PDT002644470.1	PDS000030030.134	SAMN47112082	clinical	cd_8_group_64137	cd_4_group_69170	cd_2_group_68121
PDT002685780.1	PDS000030030.134	SAMN47570959	clinical	cd_8_group_64137	cd_4_group_69170	cd_2_group_68121
PDT002691592.1	PDS000030030.134	SAMN47631205	clinical	cd_8_group_64137	cd_4_group_69170	cd_2_group_68121
PDT002718193.1	PDS000030030.134	SAMN47994187	clinical	cd_8_group_64137	cd_4_group_69170	cd_2_group_68121
PDT002539374.1	PDS000213026.1	SAMN45861199	environmental/other	cd_8_group_64138	cd_4_group_69172	cd_2_group_68123
PDT002539380.1	PDS000213026.1	SAMN45861207	environmental/other	cd_8_group_64138	cd_4_group_69172	cd_2_group_68123
PDT002539385.1	PDS000217366.1	SAMN45862163	clinical	cd_8_group_64139	cd_4_group_69173	-
PDT002607901.1	PDS000217366.1	SAMN46540001	clinical	cd_8_group_64139	cd_4_group_69173	-
PDT000122431.2	PDS000006089.19	SAMN04600346	clinical	cd_8_group_6414	cd_4_group_6218	-
PDT000313907.2	PDS000006089.19	SAMN09204918	clinical	cd_8_group_6414	cd_4_group_6218	-
PDT002539388.1	PDS000085033.695	SAMN45861117	clinical	cd_8_group_64140	cd_4_group_69174	cd_2_group_68124
PDT002880228.1	PDS000085033.695	SAMN50578972	clinical	cd_8_group_64140	cd_4_group_69174	cd_2_group_68124
PDT002539399.1	PDS000238251.1	SAMN45862111	clinical	cd_8_group_64141	-	-
PDT002865116.1	PDS000238251.1	SAMN50363647	clinical	cd_8_group_64141	-	-
PDT002539408.1	PDS000032735.1023	SAMN45862167	clinical	cd_8_group_64142	cd_4_group_69175	cd_2_group_68125
PDT002555153.1	PDS000032735.1023	SAMN46061448	clinical	cd_8_group_64142	cd_4_group_69175	cd_2_group_68125
PDT002607344.1	PDS000215035.2	SAMN46534640	clinical	cd_8_group_64143	cd_4_group_69176	-
PDT002539412.1	PDS000215035.2	SAMN45862168	clinical	cd_8_group_64143	cd_4_group_69176	cd_2_group_68126
PDT002566929.1	PDS000215035.2	SAMN46268025	clinical	cd_8_group_64143	cd_4_group_69176	cd_2_group_68126
PDT002539462.1	PDS000214376.1	SAMN45862346	clinical	cd_8_group_64144	cd_4_group_69177	-
PDT002555284.1	PDS000214376.1	SAMN46063307	clinical	cd_8_group_64144	cd_4_group_69177	-
PDT002539469.1	PDS000028192.1216	SAMN45862353	environmental/other	cd_8_group_64145	cd_4_group_69178	cd_2_group_68127
PDT002539475.1	PDS000028192.1216	SAMN45862351	environmental/other	cd_8_group_64145	cd_4_group_69178	cd_2_group_68127
PDT002539479.1	PDS000028192.1216	SAMN45862415	environmental/other	cd_8_group_64145	cd_4_group_69178	cd_2_group_68127
PDT002539482.1	PDS000029636.1094	SAMN45862350	clinical	cd_8_group_64146	cd_4_group_69179	-
PDT002823592.1	PDS000029636.1094	SAMN49784107	clinical	cd_8_group_64146	cd_4_group_69179	-
PDT002539483.1	PDS000213025.1	SAMN45862418	clinical	cd_8_group_64147	cd_4_group_69180	cd_2_group_68128
PDT002539506.1	PDS000213025.1	SAMN45862432	clinical	cd_8_group_64147	cd_4_group_69180	cd_2_group_68128
PDT002539519.1	PDS000216584.1	SAMN45862601	clinical	cd_8_group_64148	cd_4_group_69182	cd_2_group_68130
PDT002592000.1	PDS000216584.1	SAMN46422404	clinical	cd_8_group_64148	cd_4_group_69182	cd_2_group_68130
PDT002539526.1	PDS000085035.42	SAMN45862633	environmental/other	cd_8_group_64149	cd_4_group_69183	-
PDT002822035.1	PDS000085035.42	SAMN49741779	clinical	cd_8_group_64149	cd_4_group_69183	-
PDT000904944.1	PDS000012104.12	SAMN17006905	environmental/other	cd_8_group_6415	cd_4_group_6219	-
PDT000122434.2	PDS000012104.12	SAMN04600349	environmental/other	cd_8_group_6415	cd_4_group_6219	cd_2_group_5554
PDT000344236.1	PDS000012104.12	SAMN09634549	environmental/other	cd_8_group_6415	cd_4_group_6219	cd_2_group_5554
PDT000345270.1	PDS000012104.12	SAMN09643847	environmental/other	cd_8_group_6415	cd_4_group_6219	cd_2_group_5554
PDT000382510.1	PDS000012104.12	SAMN10098087	clinical	cd_8_group_6415	cd_4_group_6219	cd_2_group_5554
PDT000459967.1	PDS000012104.12	SAMN10882290	environmental/other	cd_8_group_6415	cd_4_group_6219	cd_2_group_5554
PDT000922029.1	PDS000012104.12	SAMN17138791	environmental/other	cd_8_group_6415	cd_4_group_6219	cd_2_group_5554
PDT002539529.1	PDS000002218.949	SAMN45862634	environmental/other	cd_8_group_64150	-	-
PDT002762841.1	PDS000002218.949	SAMN48411075	environmental/other	cd_8_group_64150	-	-
PDT002539544.1	PDS000026849.70	SAMN45863388	clinical	cd_8_group_64151	cd_4_group_69184	-
PDT002826663.1	PDS000026849.70	SAMN49826467	clinical	cd_8_group_64151	cd_4_group_69184	-
PDT002539553.1	PDS000220430.2	SAMN45863868	clinical	cd_8_group_64152	cd_4_group_69186	cd_2_group_68132
PDT002643396.1	PDS000220430.2	SAMN47101991	clinical	cd_8_group_64152	cd_4_group_69186	cd_2_group_68132
PDT002675964.1	PDS000220430.2	SAMN47440290	clinical	cd_8_group_64152	cd_4_group_69186	cd_2_group_68132
PDT002539709.1	PDS000213035.1	SAMN45871419	clinical	cd_8_group_64153	cd_4_group_69189	cd_2_group_68135
PDT002539723.1	PDS000213035.1	SAMN45871480	clinical	cd_8_group_64153	cd_4_group_69189	cd_2_group_68135
PDT002539746.1	PDS000026765.145	SAMN45872017	clinical	cd_8_group_64154	cd_4_group_69190	cd_2_group_68136
PDT002542397.1	PDS000026765.145	SAMN45895329	clinical	cd_8_group_64154	cd_4_group_69190	cd_2_group_68136
PDT002539760.1	PDS000026552.150	SAMN45872039	clinical	cd_8_group_64155	cd_4_group_69191	cd_2_group_68137
PDT002687824.1	PDS000026552.150	SAMN47600750	clinical	cd_8_group_64155	cd_4_group_69191	cd_2_group_68137
PDT002539778.1	PDS000213039.1	SAMN45872809	clinical	cd_8_group_64156	cd_4_group_69192	cd_2_group_68138
PDT002539878.1	PDS000213039.1	SAMN45874061	clinical	cd_8_group_64156	cd_4_group_69192	cd_2_group_68138
PDT002539804.1	PDS000213041.1	SAMN45873557	environmental/other	cd_8_group_64157	cd_4_group_69193	cd_2_group_68139
PDT002539808.1	PDS000213041.1	SAMN45873577	environmental/other	cd_8_group_64157	cd_4_group_69193	cd_2_group_68139
PDT002539881.1	PDS000028499.166	SAMN45874073	clinical	cd_8_group_64158	cd_4_group_69195	cd_2_group_68142
PDT002543410.1	PDS000028499.166	SAMN45920126	clinical	cd_8_group_64158	cd_4_group_69195	cd_2_group_68142
PDT002539886.1	PDS000030093.260	SAMN45874114	clinical	cd_8_group_64159	-	-
PDT002823497.1	PDS000030093.260	SAMN49778145	clinical	cd_8_group_64159	cd_4_group_71851	cd_2_group_71128
PDT002823506.1	PDS000030093.260	SAMN49780470	clinical	cd_8_group_64159	cd_4_group_71851	cd_2_group_71128
PDT002325694.1	PDS000006105.10	SAMN43228096	clinical	cd_8_group_6416	-	-
PDT000453045.1	PDS000006105.10	SAMN10823931	clinical	cd_8_group_6416	cd_4_group_6220	-
PDT000122435.2	PDS000006105.10	SAMN04600350	clinical	cd_8_group_6416	cd_4_group_6220	cd_2_group_5555
PDT000122758.2	PDS000006105.10	SAMN04600916	clinical	cd_8_group_6416	cd_4_group_6220	cd_2_group_5555
PDT000328284.1	PDS000006105.10	SAMN09396843	clinical	cd_8_group_6416	cd_4_group_6220	cd_2_group_5555
PDT000330632.1	PDS000006105.10	SAMN09431478	clinical	cd_8_group_6416	cd_4_group_6220	cd_2_group_5555
PDT000335999.1	PDS000006105.10	SAMN09476563	clinical	cd_8_group_6416	cd_4_group_6220	cd_2_group_5555
PDT000347599.1	PDS000006105.10	SAMN09651657	clinical	cd_8_group_6416	cd_4_group_6220	cd_2_group_5555
PDT000350123.1	PDS000006105.10	SAMN09661919	clinical	cd_8_group_6416	cd_4_group_6220	cd_2_group_5555
PDT000471349.1	PDS000006105.10	SAMN11042305	clinical	cd_8_group_6416	cd_4_group_6220	cd_2_group_5555
PDT000475901.1	PDS000006105.10	SAMN11095910	clinical	cd_8_group_6416	cd_4_group_6220	cd_2_group_5555
PDT000476320.1	PDS000006105.10	SAMN11096802	clinical	cd_8_group_6416	cd_4_group_6220	cd_2_group_5555
PDT002539896.1	PDS000002770.674	SAMN45874135	clinical	cd_8_group_64160	cd_4_group_69196	cd_2_group_68144
PDT002565783.1	PDS000002770.674	SAMN46253862	clinical	cd_8_group_64160	cd_4_group_69196	cd_2_group_68144
PDT002539984.1	PDS000233288.11	SAMN45875537	environmental/other	cd_8_group_64161	cd_4_group_69197	cd_2_group_68145
PDT002664041.1	PDS000233288.11	SAMN45927903	environmental/other	cd_8_group_64161	cd_4_group_69197	cd_2_group_68145
PDT002664042.1	PDS000233288.11	SAMN45927902	environmental/other	cd_8_group_64161	cd_4_group_69197	cd_2_group_68145
PDT002822254.1	PDS000158107.361	SAMN49742724	clinical	cd_8_group_64162	cd_4_group_69198	-
PDT002540012.1	PDS000158107.361	SAMN45875567	environmental/other	cd_8_group_64162	cd_4_group_69198	cd_2_group_68146
PDT002549405.1	PDS000158107.361	SAMN45989503	clinical	cd_8_group_64162	cd_4_group_69198	cd_2_group_68146
PDT002540659.1	PDS000019349.50	SAMN45830261	environmental/other	cd_8_group_64163	cd_4_group_69200	cd_2_group_68151
PDT002540660.1	PDS000019349.50	SAMN45830260	environmental/other	cd_8_group_64163	cd_4_group_69200	cd_2_group_68151
PDT002540808.1	PDS000213033.1	SAMN45881710	clinical	cd_8_group_64164	cd_4_group_69201	cd_2_group_68152
PDT002540809.1	PDS000213033.1	SAMN45881745	clinical	cd_8_group_64164	cd_4_group_69201	cd_2_group_68152
PDT002540815.1	PDS000027037.562	SAMN45881812	clinical	cd_8_group_64165	cd_4_group_69202	cd_2_group_68153
PDT002540817.1	PDS000027037.562	SAMN45882025	clinical	cd_8_group_64165	cd_4_group_69202	cd_2_group_68153
PDT002540818.1	PDS000046195.22	SAMN45882026	clinical	cd_8_group_64166	cd_4_group_69203	cd_2_group_68154
PDT002560084.1	PDS000046195.22	SAMN46181164	clinical	cd_8_group_64166	cd_4_group_69203	cd_2_group_68154
PDT002560090.1	PDS000046195.22	SAMN46181168	clinical	cd_8_group_64166	cd_4_group_69203	cd_2_group_68154
PDT002608807.1	PDS000046195.22	SAMN46548368	clinical	cd_8_group_64166	cd_4_group_69203	cd_2_group_68154
PDT002657425.1	PDS000046195.22	SAMN47243383	clinical	cd_8_group_64166	cd_4_group_69203	cd_2_group_68154
PDT002767751.1	PDS000046195.22	SAMN48460825	clinical	cd_8_group_64166	cd_4_group_69203	cd_2_group_68154
PDT002540820.1	PDS000213046.1	SAMN45882021	clinical	cd_8_group_64167	cd_4_group_69204	-
PDT002540826.1	PDS000213046.1	SAMN45882097	clinical	cd_8_group_64167	cd_4_group_69204	-
PDT002540842.1	PDS000229844.3	SAMN45866137	clinical	cd_8_group_64168	-	-
PDT002763302.1	PDS000229844.3	SAMN48414517	clinical	cd_8_group_64168	cd_4_group_71166	cd_2_group_70311
PDT002771576.1	PDS000229844.3	SAMN48531469	clinical	cd_8_group_64168	cd_4_group_71166	cd_2_group_70311
PDT002776481.1	PDS000229844.3	SAMN48596161	clinical	cd_8_group_64168	cd_4_group_71166	cd_2_group_70311
PDT002540845.1	PDS000029222.10	SAMN45866140	clinical	cd_8_group_64169	cd_4_group_69205	cd_2_group_68155
PDT002632716.1	PDS000029222.10	SAMN46905516	clinical	cd_8_group_64169	cd_4_group_69205	cd_2_group_68155
PDT002650842.1	PDS000029222.10	SAMN47176629	clinical	cd_8_group_64169	cd_4_group_69205	cd_2_group_68155
PDT002656732.1	PDS000029222.10	SAMN47217612	clinical	cd_8_group_64169	cd_4_group_69205	cd_2_group_68155
PDT002812356.1	PDS000029222.10	SAMN49549606	clinical	cd_8_group_64169	cd_4_group_69205	cd_2_group_68155
PDT002835813.1	PDS000029222.10	SAMN49977230	clinical	cd_8_group_64169	cd_4_group_69205	cd_2_group_68155
PDT002838377.1	PDS000029222.10	SAMN50011336	clinical	cd_8_group_64169	cd_4_group_69205	cd_2_group_68155
PDT000122436.2	PDS000062488.7	SAMN04600351	clinical	cd_8_group_6417	cd_4_group_6221	cd_2_group_5556
PDT000337996.1	PDS000062488.7	SAMN09504266	clinical	cd_8_group_6417	cd_4_group_6221	cd_2_group_5556
PDT002541382.1	PDS000213051.1	SAMN45641648	NULL	cd_8_group_64170	cd_4_group_69207	cd_2_group_68158
PDT002541385.1	PDS000213051.1	SAMN45641649	NULL	cd_8_group_64170	cd_4_group_69207	cd_2_group_68158
PDT002541387.1	PDS000213051.1	SAMN45641641	NULL	cd_8_group_64170	cd_4_group_69207	cd_2_group_68158
PDT002541398.1	PDS000213060.1	SAMN45641679	NULL	cd_8_group_64171	-	-
PDT002541383.1	PDS000213060.1	SAMN45641644	NULL	cd_8_group_64171	cd_4_group_69208	cd_2_group_68159
PDT002541445.1	PDS000213060.1	SAMN45641626	NULL	cd_8_group_64171	cd_4_group_69208	cd_2_group_68159
PDT002541401.1	PDS000029661.10	SAMN45641655	NULL	cd_8_group_64172	cd_4_group_69209	cd_2_group_68160
PDT002541410.1	PDS000029661.10	SAMN45641669	NULL	cd_8_group_64172	cd_4_group_69209	cd_2_group_68160
PDT002541430.1	PDS000029661.10	SAMN45641613	NULL	cd_8_group_64172	cd_4_group_69209	cd_2_group_68160
PDT002541418.1	PDS000039494.13	SAMN45641617	clinical	cd_8_group_64173	cd_4_group_69211	-
PDT002541403.1	PDS000039494.13	SAMN45641656	NULL	cd_8_group_64173	cd_4_group_69211	cd_2_group_68162
PDT002541452.1	PDS000039494.13	SAMN45641621	NULL	cd_8_group_64173	cd_4_group_69211	cd_2_group_68162
PDT002541411.1	PDS000213055.1	SAMN45641660	NULL	cd_8_group_64174	-	-
PDT002541451.1	PDS000213055.1	SAMN45641625	NULL	cd_8_group_64174	-	-
PDT002541419.1	PDS000029690.6	SAMN45641609	NULL	cd_8_group_64175	cd_4_group_69212	cd_2_group_68164
PDT002541439.1	PDS000029690.6	SAMN45641667	NULL	cd_8_group_64175	cd_4_group_69212	cd_2_group_68164
PDT002541441.1	PDS000029690.6	SAMN45641657	NULL	cd_8_group_64175	cd_4_group_69212	cd_2_group_68164
PDT002541428.1	PDS000033094.5	SAMN45641614	NULL	cd_8_group_64176	-	-
PDT002541444.1	PDS000033094.5	SAMN45641632	NULL	cd_8_group_64176	-	-
PDT002541432.1	PDS000101983.2	SAMN45641665	NULL	cd_8_group_64177	cd_4_group_69213	-
PDT002541433.1	PDS000101983.2	SAMN45641672	NULL	cd_8_group_64177	cd_4_group_69213	-
PDT002541453.1	PDS000213050.1	SAMN45641607	NULL	cd_8_group_64178	cd_4_group_69214	-
PDT002541455.1	PDS000213050.1	SAMN45641606	NULL	cd_8_group_64178	cd_4_group_69214	-
PDT002542240.1	PDS000026970.1233	SAMN45894280	clinical	cd_8_group_64179	cd_4_group_69215	cd_2_group_68165
PDT002545251.1	PDS000026970.1233	SAMN45950695	clinical	cd_8_group_64179	cd_4_group_69215	cd_2_group_68165
PDT000319359.1	PDS000001683.12	SAMN09257903	clinical	cd_8_group_6418	-	-
PDT000122438.2	PDS000001683.12	SAMN04600353	clinical	cd_8_group_6418	cd_4_group_6222	cd_2_group_5557
PDT000183300.2	PDS000001683.12	SAMN06279129	environmental/other	cd_8_group_6418	cd_4_group_6222	cd_2_group_5557
PDT002542393.1	PDS000216718.134	SAMN45895322	clinical	cd_8_group_64180	cd_4_group_69217	cd_2_group_68168
PDT002768497.1	PDS000216718.134	SAMN48501196	clinical	cd_8_group_64180	cd_4_group_69217	cd_2_group_68168
PDT002542489.1	PDS000010247.170	SAMN45896349	clinical	cd_8_group_64181	cd_4_group_69218	cd_2_group_68170
PDT002622301.1	PDS000010247.170	SAMN46795310	clinical	cd_8_group_64181	cd_4_group_69218	cd_2_group_68170
PDT002542578.1	PDS000239639.11	SAMN45896971	environmental/other	cd_8_group_64182	cd_4_group_69219	cd_2_group_68173
PDT002675951.1	PDS000239639.11	SAMN47439589	environmental/other	cd_8_group_64182	cd_4_group_69219	cd_2_group_68173
PDT002545437.1	PDS000029886.12	SAMN45950926	environmental/other	cd_8_group_64183	-	-
PDT002542751.1	PDS000029886.12	SAMN45906816	environmental/other	cd_8_group_64183	cd_4_group_69221	-
PDT002621111.1	PDS000029886.12	SAMN46781956	environmental/other	cd_8_group_64183	cd_4_group_69221	-
PDT002542770.1	PDS000220816.64	SAMN45907052	clinical	cd_8_group_64184	cd_4_group_69222	cd_2_group_68174
PDT002557939.1	PDS000220816.64	SAMN46106750	clinical	cd_8_group_64184	cd_4_group_69222	cd_2_group_68174
PDT002542815.1	PDS000182266.5	SAMN45908207	clinical	cd_8_group_64185	cd_4_group_69224	cd_2_group_68176
PDT002554743.1	PDS000182266.5	SAMN46055289	clinical	cd_8_group_64185	cd_4_group_69224	cd_2_group_68176
PDT002542832.1	PDS000026825.532	SAMN45909247	clinical	cd_8_group_64186	cd_4_group_69225	cd_2_group_68177
PDT002543943.1	PDS000026825.532	SAMN45927704	clinical	cd_8_group_64186	cd_4_group_69225	cd_2_group_68177
PDT002543945.1	PDS000026825.532	SAMN45927760	clinical	cd_8_group_64186	cd_4_group_69225	cd_2_group_68177
PDT002542913.1	PDS000219552.1	SAMN45910722	clinical	cd_8_group_64187	cd_4_group_69229	cd_2_group_68179
PDT002632947.1	PDS000219552.1	SAMN46942451	clinical	cd_8_group_64187	cd_4_group_69229	cd_2_group_68179
PDT002542930.1	PDS000010261.21	SAMN45910682	clinical	cd_8_group_64188	cd_4_group_69230	cd_2_group_68180
PDT002542996.1	PDS000010261.21	SAMN45910886	clinical	cd_8_group_64188	cd_4_group_69230	cd_2_group_68180
PDT002542982.1	PDS000004723.1388	SAMN45910837	clinical	cd_8_group_64189	cd_4_group_69232	cd_2_group_68181
PDT002558124.1	PDS000004723.1388	SAMN46113350	clinical	cd_8_group_64189	cd_4_group_69232	cd_2_group_68181
PDT000122445.2	PDS000023899.3	SAMN04600360	clinical	cd_8_group_6419	cd_4_group_6223	cd_2_group_5558
PDT000338683.1	PDS000023899.3	SAMN09516462	clinical	cd_8_group_6419	cd_4_group_6223	cd_2_group_5558
PDT002542985.1	PDS000214890.109	SAMN45910788	clinical	cd_8_group_64190	cd_4_group_69233	cd_2_group_68182
PDT002643332.1	PDS000214890.109	SAMN47099763	clinical	cd_8_group_64190	cd_4_group_69233	cd_2_group_68182
PDT002651634.1	PDS000214890.109	SAMN47199347	clinical	cd_8_group_64190	cd_4_group_69233	cd_2_group_68182
PDT002542987.1	PDS000013987.157	SAMN45910887	clinical	cd_8_group_64191	cd_4_group_69234	cd_2_group_68183
PDT002566276.1	PDS000013987.157	SAMN46265672	clinical	cd_8_group_64191	cd_4_group_69234	cd_2_group_68183
PDT002606578.1	PDS000013987.157	SAMN46532797	clinical	cd_8_group_64191	cd_4_group_69234	cd_2_group_68183
PDT002542993.1	PDS000043988.6	SAMN45910838	clinical	cd_8_group_64192	cd_4_group_69235	cd_2_group_68184
PDT002564157.1	PDS000043988.6	SAMN46233354	clinical	cd_8_group_64192	cd_4_group_69235	cd_2_group_68184
PDT002543138.1	PDS000031372.65	SAMN45912067	clinical	cd_8_group_64193	cd_4_group_69237	cd_2_group_68186
PDT002766682.1	PDS000031372.65	SAMN48444080	clinical	cd_8_group_64193	cd_4_group_69237	cd_2_group_68186
PDT002859236.1	PDS000214901.66	SAMN41810769	environmental/other	cd_8_group_64194	-	-
PDT002676377.1	PDS000214901.66	SAMN47424441	clinical	cd_8_group_64194	cd_4_group_69239	-
PDT002543293.1	PDS000214901.66	SAMN45899741	clinical	cd_8_group_64194	cd_4_group_69239	cd_2_group_68188
PDT002560779.1	PDS000214901.66	SAMN46168903	clinical	cd_8_group_64194	cd_4_group_69239	cd_2_group_68188
PDT002543570.1	PDS000002582.302	SAMN45920261	clinical	cd_8_group_64195	cd_4_group_69241	cd_2_group_68189
PDT002590068.1	PDS000002582.302	SAMN46395473	clinical	cd_8_group_64195	cd_4_group_69241	cd_2_group_68189
PDT002543578.1	PDS000127718.470	SAMN45923661	clinical	cd_8_group_64196	cd_4_group_69242	cd_2_group_68191
PDT002791337.1	PDS000127718.470	SAMN48850666	clinical	cd_8_group_64196	cd_4_group_69242	cd_2_group_68191
PDT002543724.1	PDS000007879.379	SAMN45925575	clinical	cd_8_group_64197	cd_4_group_69243	cd_2_group_68192
PDT002651637.1	PDS000007879.379	SAMN47199390	clinical	cd_8_group_64197	cd_4_group_69243	cd_2_group_68192
PDT002543726.1	PDS000222824.1	SAMN45926039	clinical	cd_8_group_64198	cd_4_group_69244	cd_2_group_68193
PDT002676144.1	PDS000222824.1	SAMN47440373	clinical	cd_8_group_64198	cd_4_group_69244	cd_2_group_68193
PDT002543732.1	PDS000028192.1216	SAMN45924938	clinical	cd_8_group_64199	cd_4_group_69245	cd_2_group_68194
PDT002558163.1	PDS000028192.1216	SAMN46113813	clinical	cd_8_group_64199	cd_4_group_69245	cd_2_group_68194
PDT002563611.1	PDS000028192.1216	SAMN46232242	clinical	cd_8_group_64199	cd_4_group_69245	cd_2_group_68194
PDT002588956.1	PDS000028192.1216	SAMN46370326	clinical	cd_8_group_64199	cd_4_group_69245	cd_2_group_68194
PDT002590791.1	PDS000028192.1216	SAMN46409719	clinical	cd_8_group_64199	cd_4_group_69245	cd_2_group_68194
PDT002614539.1	PDS000028192.1216	SAMN46724365	clinical	cd_8_group_64199	cd_4_group_69245	cd_2_group_68194
PDT002670452.1	PDS000028192.1216	SAMN47387136	clinical	cd_8_group_64199	cd_4_group_69245	cd_2_group_68194
PDT002723549.1	PDS000028192.1216	SAMN48060361	clinical	cd_8_group_64199	cd_4_group_69245	cd_2_group_68194
PDT000003750.3	PDS000001682.37	SAMN02403309	environmental/other	cd_8_group_642	-	-
PDT000003861.3	PDS000001682.37	SAMN02403330	environmental/other	cd_8_group_642	-	-
PDT000035911.4	PDS000001682.37	SAMN02894082	environmental/other	cd_8_group_642	-	-
PDT000037282.3	PDS000001682.37	SAMN02782572	environmental/other	cd_8_group_642	-	-
PDT000060702.2	PDS000001682.37	SAMN03291571	environmental/other	cd_8_group_642	-	-
PDT000067361.2	PDS000001682.37	SAMN03269405	environmental/other	cd_8_group_642	-	-
PDT000067415.2	PDS000001682.37	SAMN03269406	environmental/other	cd_8_group_642	-	-
PDT000103342.2	PDS000001682.37	SAMN04217348	environmental/other	cd_8_group_642	-	-
PDT000040936.5	PDS000001682.37	SAMN02894085	environmental/other	cd_8_group_642	cd_4_group_2016	cd_2_group_1844
PDT000042155.3	PDS000001682.37	SAMN02894086	environmental/other	cd_8_group_642	cd_4_group_2016	cd_2_group_1844
PDT000060140.2	PDS000001682.37	SAMN03291552	environmental/other	cd_8_group_642	cd_4_group_2016	cd_2_group_3737
PDT000060154.2	PDS000001682.37	SAMN03291553	environmental/other	cd_8_group_642	cd_4_group_2016	cd_2_group_3737
PDT000060241.2	PDS000001682.37	SAMN03291554	environmental/other	cd_8_group_642	cd_4_group_2016	cd_2_group_3737
PDT000003175.5	PDS000001682.37	SAMN01902325	environmental/other	cd_8_group_642	cd_4_group_581	cd_2_group_498
PDT000103334.2	PDS000001682.37	SAMN04217329	environmental/other	cd_8_group_642	cd_4_group_581	cd_2_group_498
PDT000122449.2	PDS000026981.1	SAMN04600365	clinical	cd_8_group_6420	cd_4_group_6225	cd_2_group_5559
PDT000324791.1	PDS000026981.1	SAMN09377512	clinical	cd_8_group_6420	cd_4_group_6225	cd_2_group_5559
PDT002543743.1	PDS000226501.1	SAMN45925570	clinical	cd_8_group_64200	cd_4_group_69246	cd_2_group_68195
PDT002718421.1	PDS000226501.1	SAMN47997926	environmental/other	cd_8_group_64200	cd_4_group_69246	cd_2_group_68195
PDT002718453.1	PDS000226501.1	SAMN47997607	environmental/other	cd_8_group_64200	cd_4_group_69246	cd_2_group_68195
PDT002543949.1	PDS000214426.1	SAMN45926736	clinical	cd_8_group_64201	cd_4_group_69249	cd_2_group_68198
PDT002555817.1	PDS000214426.1	SAMN46070444	clinical	cd_8_group_64201	cd_4_group_69249	cd_2_group_68198
PDT002543951.1	PDS000013868.638	SAMN45927757	clinical	cd_8_group_64202	cd_4_group_69250	cd_2_group_68199
PDT002543966.1	PDS000013868.638	SAMN45928035	clinical	cd_8_group_64202	cd_4_group_69250	cd_2_group_68199
PDT002560877.1	PDS000013868.638	SAMN46195015	clinical	cd_8_group_64202	cd_4_group_69250	cd_2_group_68199
PDT002544023.1	PDS000216944.2	SAMN45929307	clinical	cd_8_group_64203	cd_4_group_69251	cd_2_group_68201
PDT002598849.1	PDS000216944.2	SAMN46489279	clinical	cd_8_group_64203	cd_4_group_69251	cd_2_group_68201
PDT002544053.1	PDS000213328.3	SAMN45929729	environmental/other	cd_8_group_64204	cd_4_group_69252	-
PDT002764011.1	PDS000213328.3	SAMN48433300	clinical	cd_8_group_64204	cd_4_group_69252	-
PDT002544095.1	PDS000003899.93	SAMN45930027	clinical	cd_8_group_64205	cd_4_group_69253	-
PDT002687308.1	PDS000003899.93	SAMN47576427	clinical	cd_8_group_64205	cd_4_group_69253	cd_2_group_69783
PDT002689082.1	PDS000003899.93	SAMN47613386	clinical	cd_8_group_64205	cd_4_group_69253	cd_2_group_69783
PDT002544114.1	PDS000241216.6	SAMN45930156	clinical	cd_8_group_64206	cd_4_group_69254	-
PDT002822666.1	PDS000241216.6	SAMN49764169	clinical	cd_8_group_64206	cd_4_group_69254	cd_2_group_71118
PDT002828227.1	PDS000241216.6	SAMN49846869	clinical	cd_8_group_64206	cd_4_group_69254	cd_2_group_71118
PDT002544157.1	PDS000192824.26	SAMN45222333	clinical	cd_8_group_64207	cd_4_group_69255	cd_2_group_68202
PDT002908436.1	PDS000192824.26	SAMN50800083	clinical	cd_8_group_64207	cd_4_group_69255	cd_2_group_68202
PDT002544158.1	PDS000228376.60	SAMN45222331	clinical	cd_8_group_64208	cd_4_group_69256	cd_2_group_68203
PDT002544163.1	PDS000228376.60	SAMN45222327	clinical	cd_8_group_64208	cd_4_group_69256	cd_2_group_68203
PDT002622826.1	PDS000228376.60	SAMN43835991	clinical	cd_8_group_64208	cd_4_group_69256	cd_2_group_68203
PDT002622829.1	PDS000228376.60	SAMN43835987	clinical	cd_8_group_64208	cd_4_group_69256	cd_2_group_68203
PDT002544159.1	PDS000222178.5	SAMN45222332	clinical	cd_8_group_64209	cd_4_group_69257	cd_2_group_68204
PDT002908447.1	PDS000222178.5	SAMN50800074	clinical	cd_8_group_64209	cd_4_group_69257	cd_2_group_68204
PDT000122455.2	PDS000032405.42	SAMN04600371	clinical	cd_8_group_6421	cd_4_group_6226	cd_2_group_5560
PDT000146156.2	PDS000032405.42	SAMN05603764	environmental/other	cd_8_group_6421	cd_4_group_6226	cd_2_group_5560
PDT000314804.2	PDS000032405.42	SAMN09210114	clinical	cd_8_group_6421	cd_4_group_6226	cd_2_group_5560
PDT000315662.1	PDS000032405.42	SAMN09214722	clinical	cd_8_group_6421	cd_4_group_6226	cd_2_group_5560
PDT000317068.1	PDS000032405.42	SAMN09227942	clinical	cd_8_group_6421	cd_4_group_6226	cd_2_group_5560
PDT000326010.1	PDS000032405.42	SAMN09386556	clinical	cd_8_group_6421	cd_4_group_6226	cd_2_group_5560
PDT000327578.1	PDS000032405.42	SAMN09388875	clinical	cd_8_group_6421	cd_4_group_6226	cd_2_group_5560
PDT000328372.1	PDS000032405.42	SAMN09396918	clinical	cd_8_group_6421	cd_4_group_6226	cd_2_group_5560
PDT000328865.1	PDS000032405.42	SAMN09404256	clinical	cd_8_group_6421	cd_4_group_6226	cd_2_group_5560
PDT000329450.1	PDS000032405.42	SAMN09423210	clinical	cd_8_group_6421	cd_4_group_6226	cd_2_group_5560
PDT000330696.1	PDS000032405.42	SAMN09431705	clinical	cd_8_group_6421	cd_4_group_6226	cd_2_group_5560
PDT000330869.1	PDS000032405.42	SAMN09433649	clinical	cd_8_group_6421	cd_4_group_6226	cd_2_group_5560
PDT000331639.1	PDS000032405.42	SAMN09434922	clinical	cd_8_group_6421	cd_4_group_6226	cd_2_group_5560
PDT000331683.1	PDS000032405.42	SAMN09434962	clinical	cd_8_group_6421	cd_4_group_6226	cd_2_group_5560
PDT000335834.1	PDS000032405.42	SAMN09476386	clinical	cd_8_group_6421	cd_4_group_6226	cd_2_group_5560
PDT000336397.1	PDS000032405.42	SAMN09484440	clinical	cd_8_group_6421	cd_4_group_6226	cd_2_group_5560
PDT000337293.1	PDS000032405.42	SAMN09491980	clinical	cd_8_group_6421	cd_4_group_6226	cd_2_group_5560
PDT000337441.1	PDS000032405.42	SAMN09494108	clinical	cd_8_group_6421	cd_4_group_6226	cd_2_group_5560
PDT000340367.1	PDS000032405.42	SAMN09531164	clinical	cd_8_group_6421	cd_4_group_6226	cd_2_group_5560
PDT000342060.1	PDS000032405.42	SAMN09612318	clinical	cd_8_group_6421	cd_4_group_6226	cd_2_group_5560
PDT000342804.1	PDS000032405.42	SAMN09628699	clinical	cd_8_group_6421	cd_4_group_6226	cd_2_group_5560
PDT000381506.1	PDS000032405.42	SAMN10093805	clinical	cd_8_group_6421	cd_4_group_6226	cd_2_group_5560
PDT000382987.1	PDS000032405.42	SAMN10103409	clinical	cd_8_group_6421	cd_4_group_6226	cd_2_group_5560
PDT000383370.1	PDS000032405.42	SAMN10104943	clinical	cd_8_group_6421	cd_4_group_6226	cd_2_group_5560
PDT000473585.1	PDS000032405.42	SAMN11052337	clinical	cd_8_group_6421	cd_4_group_6226	cd_2_group_5560
PDT000473678.1	PDS000032405.42	SAMN11057109	clinical	cd_8_group_6421	cd_4_group_6226	cd_2_group_5560
PDT000473963.1	PDS000032405.42	SAMN11079673	clinical	cd_8_group_6421	cd_4_group_6226	cd_2_group_5560
PDT000474009.1	PDS000032405.42	SAMN11079953	clinical	cd_8_group_6421	cd_4_group_6226	cd_2_group_5560
PDT000474056.1	PDS000032405.42	SAMN11080016	clinical	cd_8_group_6421	cd_4_group_6226	cd_2_group_5560
PDT000474371.1	PDS000032405.42	SAMN11086671	clinical	cd_8_group_6421	cd_4_group_6226	cd_2_group_5560
PDT000475897.1	PDS000032405.42	SAMN11095902	clinical	cd_8_group_6421	cd_4_group_6226	cd_2_group_5560
PDT000476456.1	PDS000032405.42	SAMN11096965	clinical	cd_8_group_6421	cd_4_group_6226	cd_2_group_5560
PDT002544160.1	PDS000192824.26	SAMN45222330	clinical	cd_8_group_64210	cd_4_group_69258	cd_2_group_68205
PDT002622827.1	PDS000192824.26	SAMN43835990	clinical	cd_8_group_64210	cd_4_group_69258	cd_2_group_68205
PDT002544161.1	PDS000228376.60	SAMN45222329	environmental/other	cd_8_group_64211	cd_4_group_69259	cd_2_group_68206
PDT002622828.1	PDS000228376.60	SAMN43835989	clinical	cd_8_group_64211	cd_4_group_69259	cd_2_group_68206
PDT002908458.1	PDS000228376.60	SAMN50279639	NULL	cd_8_group_64211	cd_4_group_69259	cd_2_group_68206
PDT002544162.1	PDS000228376.60	SAMN45222328	clinical	cd_8_group_64212	cd_4_group_69260	cd_2_group_68207
PDT002622832.1	PDS000228376.60	SAMN43835988	clinical	cd_8_group_64212	cd_4_group_69260	cd_2_group_68207
PDT002544164.1	PDS000192824.26	SAMN45222326	clinical	cd_8_group_64213	cd_4_group_69261	cd_2_group_68208
PDT002622830.1	PDS000192824.26	SAMN43835986	clinical	cd_8_group_64213	cd_4_group_69261	cd_2_group_68208
PDT002544165.1	PDS000228376.60	SAMN45222325	clinical	cd_8_group_64214	cd_4_group_69262	cd_2_group_68209
PDT002622831.1	PDS000228376.60	SAMN43835985	clinical	cd_8_group_64214	cd_4_group_69262	cd_2_group_68209
PDT002544166.1	PDS000042198.23	SAMN45222324	clinical	cd_8_group_64215	cd_4_group_69263	cd_2_group_68210
PDT002622835.1	PDS000042198.23	SAMN43835984	clinical	cd_8_group_64215	cd_4_group_69263	cd_2_group_68210
PDT002544167.1	PDS000228376.60	SAMN45222323	clinical	cd_8_group_64216	cd_4_group_69264	cd_2_group_68211
PDT002622834.1	PDS000228376.60	SAMN43835983	clinical	cd_8_group_64216	cd_4_group_69264	cd_2_group_68211
PDT002544169.1	PDS000228376.60	SAMN45222321	clinical	cd_8_group_64217	cd_4_group_69266	cd_2_group_68213
PDT002622837.1	PDS000228376.60	SAMN43835981	clinical	cd_8_group_64217	cd_4_group_69266	cd_2_group_68213
PDT002544171.1	PDS000228376.60	SAMN45222319	clinical	cd_8_group_64218	cd_4_group_69268	cd_2_group_68215
PDT002622909.1	PDS000228376.60	SAMN43835979	clinical	cd_8_group_64218	cd_4_group_69268	cd_2_group_68215
PDT002544172.1	PDS000228376.60	SAMN45222318	clinical	cd_8_group_64219	cd_4_group_69269	cd_2_group_68216
PDT002622911.1	PDS000228376.60	SAMN43835978	clinical	cd_8_group_64219	cd_4_group_69269	cd_2_group_68216
PDT000345018.1	PDS000001755.32	SAMN09637744	environmental/other	cd_8_group_6422	cd_4_group_6227	-
PDT000122458.2	PDS000001755.32	SAMN04600374	environmental/other	cd_8_group_6422	cd_4_group_6227	cd_2_group_5561
PDT000122647.2	PDS000001755.32	SAMN04600671	environmental/other	cd_8_group_6422	cd_4_group_6227	cd_2_group_5561
PDT000478205.1	PDS000001755.32	SAMN11129331	environmental/other	cd_8_group_6422	cd_4_group_6227	cd_2_group_5561
PDT002544173.1	PDS000218753.1	SAMN45222317	clinical	cd_8_group_64220	cd_4_group_69270	cd_2_group_68217
PDT002622908.1	PDS000218753.1	SAMN43835977	clinical	cd_8_group_64220	cd_4_group_69270	cd_2_group_68217
PDT002544174.1	PDS000055747.36	SAMN45222316	clinical	cd_8_group_64221	cd_4_group_69271	cd_2_group_68218
PDT002622912.1	PDS000055747.36	SAMN43835976	clinical	cd_8_group_64221	cd_4_group_69271	cd_2_group_68218
PDT002544175.1	PDS000101103.44	SAMN45222313	clinical	cd_8_group_64222	cd_4_group_69272	cd_2_group_68219
PDT002622842.1	PDS000101103.44	SAMN43835973	clinical	cd_8_group_64222	cd_4_group_69272	cd_2_group_68219
PDT002544177.1	PDS000228376.60	SAMN45222314	clinical	cd_8_group_64223	cd_4_group_69273	cd_2_group_68221
PDT002622839.1	PDS000228376.60	SAMN43835974	clinical	cd_8_group_64223	cd_4_group_69273	cd_2_group_68221
PDT002544178.1	PDS000228376.60	SAMN45222312	clinical	cd_8_group_64224	cd_4_group_69274	cd_2_group_68222
PDT002622840.1	PDS000228376.60	SAMN43835972	clinical	cd_8_group_64224	cd_4_group_69274	cd_2_group_68222
PDT002544192.1	PDS000228376.60	SAMN45222298	clinical	cd_8_group_64224	cd_4_group_69287	cd_2_group_68235
PDT002622853.1	PDS000228376.60	SAMN43835958	clinical	cd_8_group_64224	cd_4_group_69287	cd_2_group_68235
PDT002544179.1	PDS000228376.60	SAMN45222311	clinical	cd_8_group_64225	cd_4_group_69275	cd_2_group_68223
PDT002622841.1	PDS000228376.60	SAMN43835971	clinical	cd_8_group_64225	cd_4_group_69275	cd_2_group_68223
PDT002544180.1	PDS000192824.26	SAMN45222310	clinical	cd_8_group_64226	cd_4_group_69276	cd_2_group_68224
PDT002622843.1	PDS000192824.26	SAMN43835970	clinical	cd_8_group_64226	cd_4_group_69276	cd_2_group_68224
PDT002544181.1	PDS000228376.60	SAMN45222309	clinical	cd_8_group_64227	cd_4_group_69277	cd_2_group_68225
PDT002622844.1	PDS000228376.60	SAMN43835969	clinical	cd_8_group_64227	cd_4_group_69277	cd_2_group_68225
PDT002544182.1	PDS000192824.26	SAMN45222308	clinical	cd_8_group_64228	cd_4_group_69278	cd_2_group_68226
PDT002622848.1	PDS000192824.26	SAMN43835968	clinical	cd_8_group_64228	cd_4_group_69278	cd_2_group_68226
PDT002544183.1	PDS000192824.26	SAMN45222307	clinical	cd_8_group_64229	cd_4_group_69279	cd_2_group_68227
PDT002622845.1	PDS000192824.26	SAMN43835967	clinical	cd_8_group_64229	cd_4_group_69279	cd_2_group_68227
PDT000122462.2	PDS000006113.62	SAMN04600378	clinical	cd_8_group_6423	-	-
PDT000328304.1	PDS000006113.62	SAMN09396852	clinical	cd_8_group_6423	-	-
PDT000469537.1	PDS000006113.62	SAMN11025424	clinical	cd_8_group_6423	-	-
PDT000519521.1	PDS000006113.62	SAMN12009291	clinical	cd_8_group_6423	-	-
PDT001022023.1	PDS000006113.62	SAMN19006459	clinical	cd_8_group_6423	-	-
PDT001082939.1	PDS000006113.62	SAMN20081536	clinical	cd_8_group_6423	-	-
PDT001436095.1	PDS000006113.62	SAMN31062383	clinical	cd_8_group_6423	-	-
PDT001489316.1	PDS000006113.62	SAMN31058251	clinical	cd_8_group_6423	-	-
PDT001692327.1	PDS000006113.62	SAMN34233753	environmental/other	cd_8_group_6423	-	-
PDT000399765.1	PDS000006113.62	SAMN10349656	clinical	cd_8_group_6423	cd_4_group_21121	-
PDT002859502.1	PDS000006113.62	SAMN50290048	clinical	cd_8_group_6423	cd_4_group_21121	-
PDT001169096.1	PDS000006113.62	SAMN22889933	clinical	cd_8_group_6423	cd_4_group_34855	-
PDT001560253.1	PDS000006113.62	SAMN32575945	clinical	cd_8_group_6423	cd_4_group_34855	-
PDT001597305.1	PDS000006113.62	SAMN32963040	clinical	cd_8_group_6423	cd_4_group_34855	-
PDT002468549.1	PDS000006113.62	SAMN44770115	clinical	cd_8_group_6423	cd_4_group_34855	-
PDT000837901.1	PDS000006113.62	SAMN16186802	clinical	cd_8_group_6423	cd_4_group_34855	cd_2_group_32651
PDT000938491.1	PDS000006113.62	SAMN17384722	clinical	cd_8_group_6423	cd_4_group_34855	cd_2_group_32651
PDT001279737.1	PDS000006113.62	SAMN27308036	environmental/other	cd_8_group_6423	cd_4_group_34855	cd_2_group_32651
PDT001389478.1	PDS000006113.62	SAMN30313344	clinical	cd_8_group_6423	cd_4_group_34855	cd_2_group_47447
PDT001393632.1	PDS000006113.62	SAMN30388412	clinical	cd_8_group_6423	cd_4_group_34855	cd_2_group_47447
PDT001740114.1	PDS000006113.62	SAMN35155467	clinical	cd_8_group_6423	cd_4_group_34855	cd_2_group_47447
PDT002231357.1	PDS000006113.62	SAMN42044308	clinical	cd_8_group_6423	cd_4_group_34855	cd_2_group_47447
PDT002682145.1	PDS000006113.62	SAMEA117832308	clinical	cd_8_group_6423	cd_4_group_34855	cd_2_group_47447
PDT001597300.1	PDS000006113.62	SAMN32963049	clinical	cd_8_group_6423	cd_4_group_34855	cd_2_group_51772
PDT002216385.1	PDS000006113.62	SAMN41901490	clinical	cd_8_group_6423	cd_4_group_34855	cd_2_group_51772
PDT002776473.1	PDS000006113.62	SAMN48595943	clinical	cd_8_group_6423	cd_4_group_34855	cd_2_group_70458
PDT002803642.1	PDS000006113.62	SAMN49032910	clinical	cd_8_group_6423	cd_4_group_34855	cd_2_group_70458
PDT002544184.1	PDS000101103.44	SAMN45222306	clinical	cd_8_group_64230	cd_4_group_69280	cd_2_group_68228
PDT002622847.1	PDS000101103.44	SAMN43835966	clinical	cd_8_group_64230	cd_4_group_69280	cd_2_group_68228
PDT002544186.1	PDS000228376.60	SAMN45222303	environmental/other	cd_8_group_64231	cd_4_group_69282	cd_2_group_68230
PDT002622849.1	PDS000228376.60	SAMN43835963	clinical	cd_8_group_64231	cd_4_group_69282	cd_2_group_68230
PDT002908469.1	PDS000228376.60	SAMN50279627	NULL	cd_8_group_64231	cd_4_group_69282	cd_2_group_68230
PDT002544188.1	PDS000192824.26	SAMN45222302	environmental/other	cd_8_group_64232	cd_4_group_69283	cd_2_group_68231
PDT002622852.1	PDS000192824.26	SAMN43835962	clinical	cd_8_group_64232	cd_4_group_69283	cd_2_group_68231
PDT002908471.1	PDS000192824.26	SAMN50279626	NULL	cd_8_group_64232	cd_4_group_69283	cd_2_group_68231
PDT002544189.1	PDS000228376.60	SAMN45222301	clinical	cd_8_group_64233	cd_4_group_69284	cd_2_group_68232
PDT002622855.1	PDS000228376.60	SAMN43835961	clinical	cd_8_group_64233	cd_4_group_69284	cd_2_group_68232
PDT002544191.1	PDS000094226.10	SAMN45222299	clinical	cd_8_group_64234	cd_4_group_69286	cd_2_group_68234
PDT002622854.1	PDS000094226.10	SAMN43835959	clinical	cd_8_group_64234	cd_4_group_69286	cd_2_group_68234
PDT002544193.1	PDS000228376.60	SAMN45222297	clinical	cd_8_group_64235	cd_4_group_69288	cd_2_group_68236
PDT002622856.1	PDS000228376.60	SAMN43835957	clinical	cd_8_group_64235	cd_4_group_69288	cd_2_group_68236
PDT002544194.1	PDS000192698.3	SAMN45222296	clinical	cd_8_group_64236	cd_4_group_69289	cd_2_group_68237
PDT002622857.1	PDS000192698.3	SAMN43835956	clinical	cd_8_group_64236	cd_4_group_69289	cd_2_group_68237
PDT002707380.1	PDS000055747.36	SAMN47583096	clinical	cd_8_group_64237	-	-
PDT002544195.1	PDS000055747.36	SAMN45222295	clinical	cd_8_group_64237	cd_4_group_69290	cd_2_group_68238
PDT002622858.1	PDS000055747.36	SAMN43835955	clinical	cd_8_group_64237	cd_4_group_69290	cd_2_group_68238
PDT002544196.1	PDS000218752.1	SAMN45222294	clinical	cd_8_group_64238	cd_4_group_69291	cd_2_group_68239
PDT002622859.1	PDS000218752.1	SAMN43835954	clinical	cd_8_group_64238	cd_4_group_69291	cd_2_group_68239
PDT002544197.1	PDS000192824.26	SAMN45222293	clinical	cd_8_group_64239	cd_4_group_69292	cd_2_group_68240
PDT002622860.1	PDS000192824.26	SAMN43835953	clinical	cd_8_group_64239	cd_4_group_69292	cd_2_group_68240
PDT000122520.2	PDS000026701.225	SAMN04600458	clinical	cd_8_group_6424	cd_4_group_6228	-
PDT000122465.2	PDS000026701.225	SAMN04600390	clinical	cd_8_group_6424	cd_4_group_6228	cd_2_group_5562
PDT000329465.1	PDS000026701.225	SAMN09423146	clinical	cd_8_group_6424	cd_4_group_6228	cd_2_group_5562
PDT002544199.1	PDS000218749.1	SAMN45222291	clinical	cd_8_group_64240	cd_4_group_69294	cd_2_group_68242
PDT002622862.1	PDS000218749.1	SAMN43835951	clinical	cd_8_group_64240	cd_4_group_69294	cd_2_group_68242
PDT002544200.1	PDS000218750.2	SAMN45222288	clinical	cd_8_group_64241	cd_4_group_69295	cd_2_group_68243
PDT002622865.1	PDS000218750.2	SAMN43835948	clinical	cd_8_group_64241	cd_4_group_69295	cd_2_group_68243
PDT002908390.1	PDS000218750.2	SAMN50800124	clinical	cd_8_group_64241	cd_4_group_69295	cd_2_group_68243
PDT002544201.1	PDS000218751.2	SAMN45222289	clinical	cd_8_group_64242	cd_4_group_69296	cd_2_group_68244
PDT002622864.1	PDS000218751.2	SAMN43835949	clinical	cd_8_group_64242	cd_4_group_69296	cd_2_group_68244
PDT002908385.1	PDS000218751.2	SAMN50800128	clinical	cd_8_group_64242	cd_4_group_69296	cd_2_group_68244
PDT002544202.1	PDS000228376.60	SAMN45222286	clinical	cd_8_group_64243	cd_4_group_69297	cd_2_group_68245
PDT002622870.1	PDS000228376.60	SAMN43835946	clinical	cd_8_group_64243	cd_4_group_69297	cd_2_group_68245
PDT002544204.1	PDS000228376.60	SAMN45222285	clinical	cd_8_group_64244	cd_4_group_69298	cd_2_group_68247
PDT002622867.1	PDS000228376.60	SAMN43835945	clinical	cd_8_group_64244	cd_4_group_69298	cd_2_group_68247
PDT002544206.1	PDS000228376.60	SAMN45222284	clinical	cd_8_group_64245	cd_4_group_69299	cd_2_group_68248
PDT002622866.1	PDS000228376.60	SAMN43835944	clinical	cd_8_group_64245	cd_4_group_69299	cd_2_group_68248
PDT002544207.1	PDS000228376.60	SAMN45222281	clinical	cd_8_group_64246	cd_4_group_69300	cd_2_group_68249
PDT002622871.1	PDS000228376.60	SAMN43835941	clinical	cd_8_group_64246	cd_4_group_69300	cd_2_group_68249
PDT002544208.1	PDS000228376.60	SAMN45222280	clinical	cd_8_group_64247	cd_4_group_69301	cd_2_group_68250
PDT002622873.1	PDS000228376.60	SAMN43835940	clinical	cd_8_group_64247	cd_4_group_69301	cd_2_group_68250
PDT002544209.1	PDS000101103.44	SAMN45222279	clinical	cd_8_group_64248	cd_4_group_69302	cd_2_group_68251
PDT002622872.1	PDS000101103.44	SAMN43835939	clinical	cd_8_group_64248	cd_4_group_69302	cd_2_group_68251
PDT002544211.1	PDS000228376.60	SAMN45222276	clinical	cd_8_group_64249	cd_4_group_69304	cd_2_group_68253
PDT002622876.1	PDS000228376.60	SAMN43835936	clinical	cd_8_group_64249	cd_4_group_69304	cd_2_group_68253
PDT002908445.1	PDS000228376.60	SAMN50800076	clinical	cd_8_group_64249	cd_4_group_69304	cd_2_group_68253
PDT000181029.2	PDS000026955.114	SAMN06213901	environmental/other	cd_8_group_6425	cd_4_group_6229	-
PDT000186832.2	PDS000026955.114	SAMN06213842	environmental/other	cd_8_group_6425	cd_4_group_6229	-
PDT000223330.2	PDS000026955.114	SAMN07335943	clinical	cd_8_group_6425	cd_4_group_6229	-
PDT002166735.1	PDS000026955.114	SAMN41410938	clinical	cd_8_group_6425	cd_4_group_6229	-
PDT000223377.2	PDS000026955.114	SAMN07336001	clinical	cd_8_group_6425	cd_4_group_6229	cd_2_group_10241
PDT000223396.2	PDS000026955.114	SAMN07336014	clinical	cd_8_group_6425	cd_4_group_6229	cd_2_group_10241
PDT000223408.2	PDS000026955.114	SAMN07336017	clinical	cd_8_group_6425	cd_4_group_6229	cd_2_group_10241
PDT001096598.1	PDS000026955.114	SAMN20408362	clinical	cd_8_group_6425	cd_4_group_6229	cd_2_group_10241
PDT001319684.1	PDS000026955.114	SAMN28784445	clinical	cd_8_group_6425	cd_4_group_6229	cd_2_group_10241
PDT001347284.1	PDS000026955.114	SAMN29358570	clinical	cd_8_group_6425	cd_4_group_6229	cd_2_group_10241
PDT002712733.1	PDS000026955.114	SAMN47882733	clinical	cd_8_group_6425	cd_4_group_6229	cd_2_group_10241
PDT000122469.2	PDS000026955.114	SAMN04600394	clinical	cd_8_group_6425	cd_4_group_6229	cd_2_group_5563
PDT000186824.2	PDS000026955.114	SAMN06213839	environmental/other	cd_8_group_6425	cd_4_group_6229	cd_2_group_5563
PDT000187910.2	PDS000026955.114	SAMN06328288	clinical	cd_8_group_6425	cd_4_group_6229	cd_2_group_5563
PDT000223325.2	PDS000026955.114	SAMN07335944	clinical	cd_8_group_6425	cd_4_group_6229	cd_2_group_5563
PDT000223395.2	PDS000026955.114	SAMN07336050	clinical	cd_8_group_6425	cd_4_group_6229	cd_2_group_5563
PDT002166466.1	PDS000026955.114	SAMN41411125	clinical	cd_8_group_6425	cd_4_group_6229	cd_2_group_5563
PDT002457590.1	PDS000026955.114	SAMN44576681	clinical	cd_8_group_6425	cd_4_group_6229	cd_2_group_5563
PDT002780819.1	PDS000026955.114	SAMN48693737	clinical	cd_8_group_6425	cd_4_group_6229	cd_2_group_5563
PDT002804917.1	PDS000026955.114	SAMN49074310	clinical	cd_8_group_6425	cd_4_group_6229	cd_2_group_5563
PDT002909344.1	PDS000026955.114	SAMN50846413	clinical	cd_8_group_6425	cd_4_group_6229	cd_2_group_5563
PDT002544212.1	PDS000228376.60	SAMN45222277	clinical	cd_8_group_64250	cd_4_group_69305	cd_2_group_68254
PDT002622877.1	PDS000228376.60	SAMN43835937	clinical	cd_8_group_64250	cd_4_group_69305	cd_2_group_68254
PDT002908442.1	PDS000228376.60	SAMN50800079	clinical	cd_8_group_64250	cd_4_group_69305	cd_2_group_68254
PDT002544213.1	PDS000101103.44	SAMN45222273	clinical	cd_8_group_64251	cd_4_group_69306	cd_2_group_68255
PDT002622878.1	PDS000101103.44	SAMN43835933	clinical	cd_8_group_64251	cd_4_group_69306	cd_2_group_68255
PDT002908448.1	PDS000101103.44	SAMN50800073	clinical	cd_8_group_64251	cd_4_group_69306	cd_2_group_68255
PDT002544214.1	PDS000228376.60	SAMN45222274	clinical	cd_8_group_64252	cd_4_group_69307	cd_2_group_68256
PDT002622879.1	PDS000228376.60	SAMN43835934	clinical	cd_8_group_64252	cd_4_group_69307	cd_2_group_68256
PDT002544215.1	PDS000192663.11	SAMN45222272	clinical	cd_8_group_64253	cd_4_group_69308	cd_2_group_68257
PDT002622882.1	PDS000192663.11	SAMN43835932	clinical	cd_8_group_64253	cd_4_group_69308	cd_2_group_68257
PDT002544216.1	PDS000228376.60	SAMN45222271	clinical	cd_8_group_64254	cd_4_group_69309	cd_2_group_68258
PDT002622881.1	PDS000228376.60	SAMN43835931	clinical	cd_8_group_64254	cd_4_group_69309	cd_2_group_68258
PDT002544217.1	PDS000228376.60	SAMN45222270	clinical	cd_8_group_64255	cd_4_group_69310	cd_2_group_68259
PDT002622880.1	PDS000228376.60	SAMN43835930	clinical	cd_8_group_64255	cd_4_group_69310	cd_2_group_68259
PDT002544218.1	PDS000228376.60	SAMN45222267	clinical	cd_8_group_64256	cd_4_group_69311	cd_2_group_68260
PDT002544221.1	PDS000228376.60	SAMN45222266	clinical	cd_8_group_64256	cd_4_group_69311	cd_2_group_68260
PDT002544222.1	PDS000228376.60	SAMN45222265	clinical	cd_8_group_64256	cd_4_group_69311	cd_2_group_68260
PDT002544223.1	PDS000228376.60	SAMN45222264	clinical	cd_8_group_64256	cd_4_group_69311	cd_2_group_68260
PDT002544224.1	PDS000228376.60	SAMN45222263	clinical	cd_8_group_64256	cd_4_group_69311	cd_2_group_68260
PDT002544229.1	PDS000228376.60	SAMN45222256	clinical	cd_8_group_64256	cd_4_group_69311	cd_2_group_68260
PDT002544230.1	PDS000228376.60	SAMN45222257	clinical	cd_8_group_64256	cd_4_group_69311	cd_2_group_68260
PDT002544232.1	PDS000228376.60	SAMN45222255	clinical	cd_8_group_64256	cd_4_group_69311	cd_2_group_68260
PDT002544233.1	PDS000228376.60	SAMN45222254	clinical	cd_8_group_64256	cd_4_group_69311	cd_2_group_68260
PDT002544235.1	PDS000228376.60	SAMN45222251	environmental/other	cd_8_group_64256	cd_4_group_69311	cd_2_group_68260
PDT002544237.1	PDS000228376.60	SAMN45222250	environmental/other	cd_8_group_64256	cd_4_group_69311	cd_2_group_68260
PDT002544238.1	PDS000228376.60	SAMN45222249	environmental/other	cd_8_group_64256	cd_4_group_69311	cd_2_group_68260
PDT002544239.1	PDS000228376.60	SAMN45222247	clinical	cd_8_group_64256	cd_4_group_69311	cd_2_group_68260
PDT002544240.1	PDS000228376.60	SAMN45222248	clinical	cd_8_group_64256	cd_4_group_69311	cd_2_group_68260
PDT002544241.1	PDS000228376.60	SAMN45222246	clinical	cd_8_group_64256	cd_4_group_69311	cd_2_group_68260
PDT002544242.1	PDS000228376.60	SAMN45222245	clinical	cd_8_group_64256	cd_4_group_69311	cd_2_group_68260
PDT002622884.1	PDS000228376.60	SAMN43835926	clinical	cd_8_group_64256	cd_4_group_69311	cd_2_group_68260
PDT002622885.1	PDS000228376.60	SAMN43835927	clinical	cd_8_group_64256	cd_4_group_69311	cd_2_group_68260
PDT002622887.1	PDS000228376.60	SAMN43835924	clinical	cd_8_group_64256	cd_4_group_69311	cd_2_group_68260
PDT002622888.1	PDS000228376.60	SAMN43835925	clinical	cd_8_group_64256	cd_4_group_69311	cd_2_group_68260
PDT002622889.1	PDS000228376.60	SAMN43835923	clinical	cd_8_group_64256	cd_4_group_69311	cd_2_group_68260
PDT002622894.1	PDS000228376.60	SAMN43835917	clinical	cd_8_group_64256	cd_4_group_69311	cd_2_group_68260
PDT002622895.1	PDS000228376.60	SAMN43835915	clinical	cd_8_group_64256	cd_4_group_69311	cd_2_group_68260
PDT002622897.1	PDS000228376.60	SAMN43835916	clinical	cd_8_group_64256	cd_4_group_69311	cd_2_group_68260
PDT002622898.1	PDS000228376.60	SAMN43835914	clinical	cd_8_group_64256	cd_4_group_69311	cd_2_group_68260
PDT002622901.1	PDS000228376.60	SAMN43835911	clinical	cd_8_group_64256	cd_4_group_69311	cd_2_group_68260
PDT002622902.1	PDS000228376.60	SAMN43835910	clinical	cd_8_group_64256	cd_4_group_69311	cd_2_group_68260
PDT002622903.1	PDS000228376.60	SAMN43835907	clinical	cd_8_group_64256	cd_4_group_69311	cd_2_group_68260
PDT002622904.1	PDS000228376.60	SAMN43835909	clinical	cd_8_group_64256	cd_4_group_69311	cd_2_group_68260
PDT002622905.1	PDS000228376.60	SAMN43835908	clinical	cd_8_group_64256	cd_4_group_69311	cd_2_group_68260
PDT002622906.1	PDS000228376.60	SAMN43835906	clinical	cd_8_group_64256	cd_4_group_69311	cd_2_group_68260
PDT002622910.1	PDS000228376.60	SAMN43835905	clinical	cd_8_group_64256	cd_4_group_69311	cd_2_group_68260
PDT002908406.1	PDS000228376.60	SAMN50800108	clinical	cd_8_group_64256	cd_4_group_69311	cd_2_group_68260
PDT002908407.1	PDS000228376.60	SAMN50800109	clinical	cd_8_group_64256	cd_4_group_69311	cd_2_group_68260
PDT002908408.1	PDS000228376.60	SAMN50800107	clinical	cd_8_group_64256	cd_4_group_69311	cd_2_group_68260
PDT002908409.1	PDS000228376.60	SAMN50800106	clinical	cd_8_group_64256	cd_4_group_69311	cd_2_group_68260
PDT002544219.1	PDS000123033.7	SAMN45222268	clinical	cd_8_group_64257	cd_4_group_69312	cd_2_group_68261
PDT002544220.1	PDS000123033.7	SAMN45222269	clinical	cd_8_group_64257	cd_4_group_69312	cd_2_group_68261
PDT002622883.1	PDS000123033.7	SAMN43835929	clinical	cd_8_group_64257	cd_4_group_69312	cd_2_group_68261
PDT002622886.1	PDS000123033.7	SAMN43835928	clinical	cd_8_group_64257	cd_4_group_69312	cd_2_group_68261
PDT002544225.1	PDS000228376.60	SAMN45222262	clinical	cd_8_group_64258	cd_4_group_69313	cd_2_group_68262
PDT002622890.1	PDS000228376.60	SAMN43835922	clinical	cd_8_group_64258	cd_4_group_69313	cd_2_group_68262
PDT002908414.1	PDS000228376.60	SAMN50800103	clinical	cd_8_group_64258	cd_4_group_69313	cd_2_group_68262
PDT002544226.1	PDS000192824.26	SAMN45222261	clinical	cd_8_group_64259	cd_4_group_69314	cd_2_group_68263
PDT002544227.1	PDS000192824.26	SAMN45222260	clinical	cd_8_group_64259	cd_4_group_69314	cd_2_group_68263
PDT002622891.1	PDS000192824.26	SAMN43835921	clinical	cd_8_group_64259	cd_4_group_69314	cd_2_group_68263
PDT002622892.1	PDS000192824.26	SAMN43835920	clinical	cd_8_group_64259	cd_4_group_69314	cd_2_group_68263
PDT002908415.1	PDS000192824.26	SAMN50800102	clinical	cd_8_group_64259	cd_4_group_69314	cd_2_group_68263
PDT002908416.1	PDS000192824.26	SAMN50800101	clinical	cd_8_group_64259	cd_4_group_69314	cd_2_group_68263
PDT000122470.2	PDS000032735.1023	SAMN04600395	clinical	cd_8_group_6426	cd_4_group_6230	-
PDT001476939.1	PDS000032735.1023	SAMN31612291	clinical	cd_8_group_6426	cd_4_group_6230	cd_2_group_49838
PDT001529944.1	PDS000032735.1023	SAMN32275978	clinical	cd_8_group_6426	cd_4_group_6230	cd_2_group_49838
PDT001600132.1	PDS000032735.1023	SAMN33010123	clinical	cd_8_group_6426	cd_4_group_6230	cd_2_group_49838
PDT001862509.1	PDS000032735.1023	SAMN37152794	clinical	cd_8_group_6426	cd_4_group_6230	cd_2_group_49838
PDT002028431.1	PDS000032735.1023	SAMN38814004	clinical	cd_8_group_6426	cd_4_group_6230	cd_2_group_49838
PDT002030737.1	PDS000032735.1023	SAMN38857015	clinical	cd_8_group_6426	cd_4_group_6230	cd_2_group_49838
PDT002036071.1	PDS000032735.1023	SAMN38937168	clinical	cd_8_group_6426	cd_4_group_6230	cd_2_group_49838
PDT002040830.1	PDS000032735.1023	SAMN39144804	clinical	cd_8_group_6426	cd_4_group_6230	cd_2_group_49838
PDT002067790.1	PDS000032735.1023	SAMN39656975	clinical	cd_8_group_6426	cd_4_group_6230	cd_2_group_49838
PDT002148532.1	PDS000032735.1023	SAMN41113838	clinical	cd_8_group_6426	cd_4_group_6230	cd_2_group_49838
PDT002178164.1	PDS000032735.1023	SAMN41537531	clinical	cd_8_group_6426	cd_4_group_6230	cd_2_group_49838
PDT002179006.1	PDS000032735.1023	SAMN41550947	clinical	cd_8_group_6426	cd_4_group_6230	cd_2_group_49838
PDT002184580.1	PDS000032735.1023	SAMN41630033	clinical	cd_8_group_6426	cd_4_group_6230	cd_2_group_49838
PDT000211825.2	PDS000032735.1023	SAMN07155052	clinical	cd_8_group_6426	cd_4_group_6230	cd_2_group_9513
PDT000214457.2	PDS000032735.1023	SAMN07180419	clinical	cd_8_group_6426	cd_4_group_6230	cd_2_group_9513
PDT000321016.1	PDS000032735.1023	SAMN09277841	clinical	cd_8_group_6426	cd_4_group_6230	cd_2_group_9513
PDT000334943.1	PDS000032735.1023	SAMN09475643	clinical	cd_8_group_6426	cd_4_group_6230	cd_2_group_9513
PDT000390149.1	PDS000032735.1023	SAMN10229484	clinical	cd_8_group_6426	cd_4_group_6230	cd_2_group_9513
PDT000576402.1	PDS000032735.1023	SAMN12659371	clinical	cd_8_group_6426	cd_4_group_6230	cd_2_group_9513
PDT002544228.1	PDS000228376.60	SAMN45222259	clinical	cd_8_group_64260	cd_4_group_69315	cd_2_group_68264
PDT002622893.1	PDS000228376.60	SAMN43835919	clinical	cd_8_group_64260	cd_4_group_69315	cd_2_group_68264
PDT002908418.1	PDS000228376.60	SAMN50800099	clinical	cd_8_group_64260	cd_4_group_69315	cd_2_group_68264
PDT002544234.1	PDS000241216.6	SAMN45222253	clinical	cd_8_group_64261	cd_4_group_69317	cd_2_group_68266
PDT002622899.1	PDS000241216.6	SAMN43835913	clinical	cd_8_group_64261	cd_4_group_69317	cd_2_group_68266
PDT002908426.1	PDS000241216.6	SAMN50800093	clinical	cd_8_group_64261	cd_4_group_69317	cd_2_group_68266
PDT002544236.1	PDS000192675.5	SAMN45222252	clinical	cd_8_group_64262	cd_4_group_69318	cd_2_group_68267
PDT002622900.1	PDS000192675.5	SAMN43835912	clinical	cd_8_group_64262	cd_4_group_69318	cd_2_group_68267
PDT002908412.1	PDS000192675.5	SAMN50800105	clinical	cd_8_group_64262	cd_4_group_69318	cd_2_group_68267
PDT002544243.1	PDS000192824.26	SAMN45222244	clinical	cd_8_group_64263	cd_4_group_69319	cd_2_group_68268
PDT002622907.1	PDS000192824.26	SAMN43835904	clinical	cd_8_group_64263	cd_4_group_69319	cd_2_group_68268
PDT002908428.1	PDS000192824.26	SAMN50800091	clinical	cd_8_group_64263	cd_4_group_69319	cd_2_group_68268
PDT002545045.1	PDS000011606.247	SAMN45949036	clinical	cd_8_group_64264	cd_4_group_69320	cd_2_group_68269
PDT002657418.1	PDS000011606.247	SAMN47243346	clinical	cd_8_group_64264	cd_4_group_69320	cd_2_group_68269
PDT002545083.1	PDS000049184.22	SAMN45950173	clinical	cd_8_group_64265	cd_4_group_69321	-
PDT002899324.1	PDS000049184.22	SAMN50835320	clinical	cd_8_group_64265	cd_4_group_69321	-
PDT002545085.1	PDS000222034.1	SAMN45949971	clinical	cd_8_group_64266	cd_4_group_69322	-
PDT002667872.1	PDS000222034.1	SAMN47341206	clinical	cd_8_group_64266	cd_4_group_69322	-
PDT002545132.1	PDS000043154.28	SAMN45950366	clinical	cd_8_group_64267	cd_4_group_69323	cd_2_group_68271
PDT002828423.1	PDS000043154.28	SAMN49847724	clinical	cd_8_group_64267	cd_4_group_69323	cd_2_group_68271
PDT002545204.1	PDS000226559.1	SAMN45950447	clinical	cd_8_group_64268	cd_4_group_69324	cd_2_group_68272
PDT002720109.1	PDS000226559.1	SAMN48016482	clinical	cd_8_group_64268	cd_4_group_69324	cd_2_group_68272
PDT002545288.1	PDS000213812.1	SAMN45950736	clinical	cd_8_group_64269	cd_4_group_69327	cd_2_group_68278
PDT002545414.1	PDS000213812.1	SAMN45950868	clinical	cd_8_group_64269	cd_4_group_69327	cd_2_group_68278
PDT000122472.2	PDS000077118.37	SAMN04600397	clinical	cd_8_group_6427	cd_4_group_6231	cd_2_group_5564
PDT000132544.2	PDS000077118.37	SAMN03742073	environmental/other	cd_8_group_6427	cd_4_group_6231	cd_2_group_5564
PDT000323394.1	PDS000077118.37	SAMN09302528	clinical	cd_8_group_6427	cd_4_group_6231	cd_2_group_5564
PDT000331573.1	PDS000077118.37	SAMN09434863	clinical	cd_8_group_6427	cd_4_group_6231	cd_2_group_5564
PDT002545294.1	PDS000214620.1	SAMN45950734	clinical	cd_8_group_64270	cd_4_group_69328	cd_2_group_68280
PDT002558191.1	PDS000214620.1	SAMN46113815	clinical	cd_8_group_64270	cd_4_group_69328	cd_2_group_68280
PDT002545307.1	PDS000002770.674	SAMN45950764	clinical	cd_8_group_64271	-	-
PDT002555957.1	PDS000002770.674	SAMN46072295	clinical	cd_8_group_64271	-	-
PDT002769190.1	PDS000002770.674	SAMN48525391	clinical	cd_8_group_64271	cd_4_group_71216	cd_2_group_70379
PDT002780408.1	PDS000002770.674	SAMN48711058	clinical	cd_8_group_64271	cd_4_group_71216	cd_2_group_70379
PDT002545364.1	PDS000085033.695	SAMN45950752	clinical	cd_8_group_64272	cd_4_group_69329	-
PDT002911743.1	PDS000085033.695	SAMN51168013	clinical	cd_8_group_64272	cd_4_group_69329	-
PDT002545367.1	PDS000240642.1	SAMN45950765	clinical	cd_8_group_64273	cd_4_group_69330	cd_2_group_68281
PDT002900793.1	PDS000240642.1	SAMN50873053	clinical	cd_8_group_64273	cd_4_group_69330	cd_2_group_68281
PDT002545464.1	PDS000027536.161	SAMN45951439	environmental/other	cd_8_group_64274	cd_4_group_69331	cd_2_group_68284
PDT002587729.1	PDS000027536.161	SAMN46350445	clinical	cd_8_group_64274	cd_4_group_69331	cd_2_group_68284
PDT002545468.1	PDS000241216.6	SAMN45951443	environmental/other	cd_8_group_64275	cd_4_group_69332	cd_2_group_68285
PDT002552614.1	PDS000241216.6	SAMN46016554	environmental/other	cd_8_group_64275	cd_4_group_69332	cd_2_group_68285
PDT002545475.1	PDS000239639.11	SAMN45951487	environmental/other	cd_8_group_64276	cd_4_group_69333	cd_2_group_68286
PDT002708331.1	PDS000239639.11	SAMN47813182	environmental/other	cd_8_group_64276	cd_4_group_69333	cd_2_group_68286
PDT002545478.1	PDS000239639.11	SAMN45951483	environmental/other	cd_8_group_64277	-	-
PDT002695885.1	PDS000239639.11	SAMN47755230	clinical	cd_8_group_64277	-	-
PDT002545523.1	PDS000216718.134	SAMN45951626	environmental/other	cd_8_group_64278	cd_4_group_69334	cd_2_group_68287
PDT002563335.1	PDS000216718.134	SAMN46230638	clinical	cd_8_group_64278	cd_4_group_69334	cd_2_group_68287
PDT002594944.1	PDS000216718.134	SAMN46430958	clinical	cd_8_group_64278	cd_4_group_69334	cd_2_group_68287
PDT002545543.1	PDS000214614.2	SAMN45951724	environmental/other	cd_8_group_64279	cd_4_group_69335	cd_2_group_68289
PDT002558351.1	PDS000214614.2	SAMN46114174	environmental/other	cd_8_group_64279	cd_4_group_69335	cd_2_group_68289
PDT002559115.1	PDS000214614.2	SAMN46136689	environmental/other	cd_8_group_64279	cd_4_group_69335	cd_2_group_68289
PDT000122479.2	PDS000043892.1	SAMN04600404	clinical	cd_8_group_6428	cd_4_group_6232	cd_2_group_5565
PDT000476926.1	PDS000043892.1	SAMN11109003	clinical	cd_8_group_6428	cd_4_group_6232	cd_2_group_5565
PDT002545653.1	PDS000213814.1	SAMN45952693	environmental/other	cd_8_group_64280	cd_4_group_69336	-
PDT002545660.1	PDS000213814.1	SAMN45952688	environmental/other	cd_8_group_64280	cd_4_group_69336	-
PDT002545657.1	PDS000171433.3	SAMN45952689	environmental/other	cd_8_group_64281	cd_4_group_69337	cd_2_group_68290
PDT002545663.1	PDS000171433.3	SAMN45952842	environmental/other	cd_8_group_64281	cd_4_group_69337	cd_2_group_68290
PDT002545796.1	PDS000171433.3	SAMN45953137	environmental/other	cd_8_group_64281	cd_4_group_69337	cd_2_group_68290
PDT002545800.1	PDS000171433.3	SAMN45953129	environmental/other	cd_8_group_64281	cd_4_group_69337	cd_2_group_68290
PDT002545948.1	PDS000067071.32	SAMN45954082	environmental/other	cd_8_group_64282	-	-
PDT002545671.1	PDS000067071.32	SAMN45952855	environmental/other	cd_8_group_64282	cd_4_group_69338	-
PDT002545658.1	PDS000067071.32	SAMN45952692	environmental/other	cd_8_group_64282	cd_4_group_69338	cd_2_group_68291
PDT002545664.1	PDS000067071.32	SAMN45952840	environmental/other	cd_8_group_64282	cd_4_group_69338	cd_2_group_68291
PDT002545665.1	PDS000067071.32	SAMN45952859	environmental/other	cd_8_group_64282	cd_4_group_69338	cd_2_group_68291
PDT002545667.1	PDS000067071.32	SAMN45952854	environmental/other	cd_8_group_64282	cd_4_group_69338	cd_2_group_68291
PDT002545668.1	PDS000067071.32	SAMN45952856	environmental/other	cd_8_group_64282	cd_4_group_69338	cd_2_group_68291
PDT002545674.1	PDS000067071.32	SAMN45952872	environmental/other	cd_8_group_64282	cd_4_group_69338	cd_2_group_68291
PDT002545715.1	PDS000067071.32	SAMN45952963	environmental/other	cd_8_group_64282	cd_4_group_69338	cd_2_group_68291
PDT002545719.1	PDS000067071.32	SAMN45952989	environmental/other	cd_8_group_64282	cd_4_group_69338	cd_2_group_68291
PDT002545675.1	PDS000171433.3	SAMN45952873	environmental/other	cd_8_group_64283	cd_4_group_69339	cd_2_group_68293
PDT002545912.1	PDS000171433.3	SAMN45953762	environmental/other	cd_8_group_64283	cd_4_group_69339	cd_2_group_68293
PDT002545720.1	PDS000018462.86	SAMN45952999	environmental/other	cd_8_group_64284	-	-
PDT002545681.1	PDS000018462.86	SAMN45952921	environmental/other	cd_8_group_64284	cd_4_group_69340	-
PDT002545700.1	PDS000018462.86	SAMN45952943	environmental/other	cd_8_group_64284	cd_4_group_69340	-
PDT002545711.1	PDS000145506.6	SAMN45952969	environmental/other	cd_8_group_64285	cd_4_group_69342	cd_2_group_68295
PDT002545722.1	PDS000145506.6	SAMN45952998	environmental/other	cd_8_group_64285	cd_4_group_69342	cd_2_group_68295
PDT002545721.1	PDS000213820.1	SAMN45953000	environmental/other	cd_8_group_64286	cd_4_group_69343	cd_2_group_68296
PDT002545773.1	PDS000213820.1	SAMN45953074	environmental/other	cd_8_group_64286	cd_4_group_69343	cd_2_group_68296
PDT002545724.1	PDS000213813.1	SAMN45953005	environmental/other	cd_8_group_64287	cd_4_group_69344	cd_2_group_68297
PDT002545740.1	PDS000213813.1	SAMN45953034	environmental/other	cd_8_group_64287	cd_4_group_69344	cd_2_group_68297
PDT002545752.1	PDS000213813.1	SAMN45953047	environmental/other	cd_8_group_64287	cd_4_group_69344	cd_2_group_68297
PDT002545735.1	PDS000213811.2	SAMN45953012	environmental/other	cd_8_group_64288	-	-
PDT002545727.1	PDS000213811.2	SAMN45953009	environmental/other	cd_8_group_64288	cd_4_group_69345	-
PDT002545909.1	PDS000213811.2	SAMN45953756	environmental/other	cd_8_group_64288	cd_4_group_69345	-
PDT002545731.1	PDS000001378.490	SAMN45953015	environmental/other	cd_8_group_64289	cd_4_group_69346	cd_2_group_68298
PDT002545745.1	PDS000001378.490	SAMN45953038	environmental/other	cd_8_group_64289	cd_4_group_69346	cd_2_group_68298
PDT000122480.2	PDS000032705.1486	SAMN04600405	clinical	cd_8_group_6429	-	-
PDT000267392.3	PDS000032705.1486	SAMN08100328	clinical	cd_8_group_6429	-	-
PDT002545743.1	PDS000018462.86	SAMN45953035	environmental/other	cd_8_group_64290	cd_4_group_69347	cd_2_group_68299
PDT002545898.1	PDS000018462.86	SAMN45953676	environmental/other	cd_8_group_64290	cd_4_group_69347	cd_2_group_68299
PDT002545754.1	PDS000171453.3	SAMN45953051	environmental/other	cd_8_group_64291	cd_4_group_69348	cd_2_group_68300
PDT002545863.1	PDS000171453.3	SAMN45953150	environmental/other	cd_8_group_64291	cd_4_group_69348	cd_2_group_68300
PDT002545758.1	PDS000120351.4	SAMN45953049	environmental/other	cd_8_group_64292	cd_4_group_69349	cd_2_group_68301
PDT002545776.1	PDS000120351.4	SAMN45953072	environmental/other	cd_8_group_64292	cd_4_group_69349	cd_2_group_68301
PDT002545782.1	PDS000171453.3	SAMN45953082	environmental/other	cd_8_group_64293	-	-
PDT002545759.1	PDS000171453.3	SAMN45953060	environmental/other	cd_8_group_64293	cd_4_group_69350	cd_2_group_68302
PDT002545779.1	PDS000171453.3	SAMN45953077	environmental/other	cd_8_group_64293	cd_4_group_69350	cd_2_group_68302
PDT002545781.1	PDS000171453.3	SAMN45953078	environmental/other	cd_8_group_64293	cd_4_group_69350	cd_2_group_68302
PDT002545862.1	PDS000171453.3	SAMN45953153	environmental/other	cd_8_group_64293	cd_4_group_69350	cd_2_group_68302
PDT002545904.1	PDS000213815.2	SAMN45953678	environmental/other	cd_8_group_64294	-	-
PDT002545784.1	PDS000213815.2	SAMN45953085	environmental/other	cd_8_group_64294	cd_4_group_69351	-
PDT002545762.1	PDS000213815.2	SAMN45953064	environmental/other	cd_8_group_64294	cd_4_group_69351	cd_2_group_68304
PDT002545770.1	PDS000213815.2	SAMN45953070	environmental/other	cd_8_group_64294	cd_4_group_69351	cd_2_group_68304
PDT002545766.1	PDS000213836.2	SAMN45953057	environmental/other	cd_8_group_64295	cd_4_group_69352	cd_2_group_68305
PDT002545940.1	PDS000213836.2	SAMN45953900	environmental/other	cd_8_group_64295	cd_4_group_69352	cd_2_group_68305
PDT002545943.1	PDS000213836.2	SAMN45954069	environmental/other	cd_8_group_64295	cd_4_group_69352	cd_2_group_68305
PDT002545771.1	PDS000213818.1	SAMN45953068	environmental/other	cd_8_group_64296	cd_4_group_69353	cd_2_group_68306
PDT002545799.1	PDS000213818.1	SAMN45953136	environmental/other	cd_8_group_64296	cd_4_group_69353	cd_2_group_68306
PDT002545777.1	PDS000018462.86	SAMN45953073	environmental/other	cd_8_group_64297	-	-
PDT002545877.1	PDS000018462.86	SAMN45953635	environmental/other	cd_8_group_64297	-	-
PDT002545780.1	PDS000213830.1	SAMN45953081	environmental/other	cd_8_group_64298	cd_4_group_69355	cd_2_group_68307
PDT002545899.1	PDS000213830.1	SAMN45953675	environmental/other	cd_8_group_64298	cd_4_group_69355	cd_2_group_68307
PDT002545901.1	PDS000213830.1	SAMN45953679	environmental/other	cd_8_group_64298	cd_4_group_69355	cd_2_group_68307
PDT002545906.1	PDS000213830.1	SAMN45953683	environmental/other	cd_8_group_64298	cd_4_group_69355	cd_2_group_68307
PDT002545785.1	PDS000171435.3	SAMN45953090	environmental/other	cd_8_group_64299	cd_4_group_69356	cd_2_group_68308
PDT002545786.1	PDS000171435.3	SAMN45953087	environmental/other	cd_8_group_64299	cd_4_group_69356	cd_2_group_68308
PDT002545795.1	PDS000171435.3	SAMN45953132	environmental/other	cd_8_group_64299	cd_4_group_69356	cd_2_group_68308
PDT002545873.1	PDS000171435.3	SAMN45953636	environmental/other	cd_8_group_64299	cd_4_group_69356	cd_2_group_68308
PDT000108283.2	PDS000215642.28	SAMN04255157	environmental/other	cd_8_group_643	-	-
PDT000101324.2	PDS000215642.28	SAMN04217195	environmental/other	cd_8_group_643	cd_4_group_5571	cd_2_group_4941
PDT000113584.2	PDS000215642.28	SAMN04217436	environmental/other	cd_8_group_643	cd_4_group_5571	cd_2_group_4941
PDT000112766.2	PDS000215642.28	SAMN04217343	environmental/other	cd_8_group_643	cd_4_group_582	-
PDT000003176.5	PDS000215642.28	SAMN01902334	environmental/other	cd_8_group_643	cd_4_group_582	cd_2_group_499
PDT000103340.2	PDS000215642.28	SAMN04217342	environmental/other	cd_8_group_643	cd_4_group_582	cd_2_group_499
PDT000122481.2	PDS000028403.7	SAMN04600406	clinical	cd_8_group_6430	cd_4_group_6233	-
PDT000325856.1	PDS000028403.7	SAMN09386310	clinical	cd_8_group_6430	cd_4_group_6233	-
PDT000326291.1	PDS000028403.7	SAMN09387778	clinical	cd_8_group_6430	cd_4_group_6233	-
PDT000182548.2	PDS000028403.7	SAMN06278543	clinical	cd_8_group_6430	cd_4_group_6233	cd_2_group_7941
PDT000292842.2	PDS000028403.7	SAMN08637907	clinical	cd_8_group_6430	cd_4_group_6233	cd_2_group_7941
PDT000382907.1	PDS000028403.7	SAMN10103345	clinical	cd_8_group_6430	cd_4_group_6233	cd_2_group_7941
PDT002545860.1	PDS000213824.1	SAMN45953155	environmental/other	cd_8_group_64300	cd_4_group_69357	-
PDT002545874.1	PDS000213824.1	SAMN45953632	environmental/other	cd_8_group_64300	cd_4_group_69357	-
PDT002545861.1	PDS000213831.1	SAMN45953158	environmental/other	cd_8_group_64301	-	-
PDT002545937.1	PDS000213831.1	SAMN45953901	environmental/other	cd_8_group_64301	-	-
PDT002545864.1	PDS000027047.16	SAMN45953626	environmental/other	cd_8_group_64302	cd_4_group_69358	-
PDT002545866.1	PDS000027047.16	SAMN45953623	environmental/other	cd_8_group_64302	cd_4_group_69358	cd_2_group_68309
PDT002545867.1	PDS000027047.16	SAMN45953622	environmental/other	cd_8_group_64302	cd_4_group_69358	cd_2_group_68309
PDT002545868.1	PDS000213827.1	SAMN45953621	environmental/other	cd_8_group_64303	cd_4_group_69359	-
PDT002545889.1	PDS000213827.1	SAMN45953647	environmental/other	cd_8_group_64303	cd_4_group_69359	-
PDT002545869.1	PDS000176068.7	SAMN45953628	environmental/other	cd_8_group_64304	cd_4_group_69360	cd_2_group_68310
PDT002545871.1	PDS000176068.7	SAMN45953627	environmental/other	cd_8_group_64304	cd_4_group_69360	cd_2_group_68310
PDT002545880.1	PDS000018462.86	SAMN45953638	environmental/other	cd_8_group_64305	cd_4_group_69361	cd_2_group_68311
PDT002545945.1	PDS000018462.86	SAMN45954070	environmental/other	cd_8_group_64305	cd_4_group_69361	cd_2_group_68311
PDT002545883.1	PDS000145506.6	SAMN45953633	environmental/other	cd_8_group_64306	cd_4_group_69362	cd_2_group_68312
PDT002545886.1	PDS000145506.6	SAMN45953650	environmental/other	cd_8_group_64306	cd_4_group_69362	cd_2_group_68312
PDT002545884.1	PDS000013832.430	SAMN45953646	environmental/other	cd_8_group_64307	cd_4_group_69363	cd_2_group_68313
PDT002545908.1	PDS000013832.430	SAMN45953761	environmental/other	cd_8_group_64307	cd_4_group_69363	cd_2_group_68313
PDT002545916.1	PDS000013832.430	SAMN45953769	environmental/other	cd_8_group_64307	cd_4_group_69363	cd_2_group_68313
PDT002545931.1	PDS000013832.430	SAMN45953829	environmental/other	cd_8_group_64307	cd_4_group_69363	cd_2_group_68313
PDT002545947.1	PDS000013832.430	SAMN45954073	environmental/other	cd_8_group_64307	cd_4_group_69363	cd_2_group_68313
PDT002545950.1	PDS000013832.430	SAMN45954083	environmental/other	cd_8_group_64307	cd_4_group_69363	cd_2_group_68313
PDT002545887.1	PDS000145506.6	SAMN45953644	environmental/other	cd_8_group_64308	cd_4_group_69364	cd_2_group_68314
PDT002545897.1	PDS000145506.6	SAMN45953643	environmental/other	cd_8_group_64308	cd_4_group_69364	cd_2_group_68314
PDT002545903.1	PDS000213825.1	SAMN45953682	environmental/other	cd_8_group_64309	-	-
PDT002545905.1	PDS000213825.1	SAMN45953680	environmental/other	cd_8_group_64309	-	-
PDT002545888.1	PDS000213825.1	SAMN45953645	environmental/other	cd_8_group_64309	cd_4_group_69365	cd_2_group_68315
PDT002545890.1	PDS000213825.1	SAMN45953655	environmental/other	cd_8_group_64309	cd_4_group_69365	cd_2_group_68315
PDT000122485.2	PDS000043846.1	SAMN04600410	clinical	cd_8_group_6431	cd_4_group_6234	-
PDT000475829.1	PDS000043846.1	SAMN11095731	clinical	cd_8_group_6431	cd_4_group_6234	-
PDT002545891.1	PDS000213828.1	SAMN45953652	environmental/other	cd_8_group_64310	-	-
PDT002545896.1	PDS000213828.1	SAMN45953649	environmental/other	cd_8_group_64310	-	-
PDT002545894.1	PDS000213837.1	SAMN45953656	environmental/other	cd_8_group_64311	-	-
PDT002545900.1	PDS000213837.1	SAMN45953677	environmental/other	cd_8_group_64311	-	-
PDT002545913.1	PDS000171433.3	SAMN45953771	environmental/other	cd_8_group_64312	cd_4_group_69366	cd_2_group_68316
PDT002545917.1	PDS000171433.3	SAMN45953773	environmental/other	cd_8_group_64312	cd_4_group_69366	cd_2_group_68316
PDT002545918.1	PDS000171433.3	SAMN45953796	environmental/other	cd_8_group_64313	cd_4_group_69367	-
PDT002545919.1	PDS000171433.3	SAMN45953797	environmental/other	cd_8_group_64313	cd_4_group_69367	-
PDT002545922.1	PDS000171446.2	SAMN45953800	environmental/other	cd_8_group_64314	-	-
PDT002545923.1	PDS000171446.2	SAMN45953802	environmental/other	cd_8_group_64314	-	-
PDT002545930.1	PDS000171435.3	SAMN45953833	environmental/other	cd_8_group_64315	-	-
PDT002545927.1	PDS000171435.3	SAMN45953815	environmental/other	cd_8_group_64315	cd_4_group_69368	cd_2_group_68317
PDT002545933.1	PDS000171435.3	SAMN45953831	environmental/other	cd_8_group_64315	cd_4_group_69368	cd_2_group_68317
PDT002545942.1	PDS000192149.4	SAMN45954072	environmental/other	cd_8_group_64316	cd_4_group_69369	cd_2_group_68318
PDT002545951.1	PDS000192149.4	SAMN45954081	environmental/other	cd_8_group_64316	cd_4_group_69369	cd_2_group_68318
PDT002545971.1	PDS000217172.1	SAMN45954337	clinical	cd_8_group_64317	-	-
PDT002606456.1	PDS000217172.1	SAMN46531791	clinical	cd_8_group_64317	-	-
PDT002547504.1	PDS000026588.218	SAMN45961167	clinical	cd_8_group_64318	cd_4_group_69370	cd_2_group_68320
PDT002555811.1	PDS000026588.218	SAMN46070265	clinical	cd_8_group_64318	cd_4_group_69370	cd_2_group_68320
PDT002566272.1	PDS000026588.218	SAMN46265674	clinical	cd_8_group_64318	cd_4_group_69370	cd_2_group_68320
PDT002547508.1	PDS000053291.49	SAMN45961168	clinical	cd_8_group_64319	cd_4_group_69371	cd_2_group_68321
PDT002555818.1	PDS000053291.49	SAMN46070452	clinical	cd_8_group_64319	cd_4_group_69371	cd_2_group_68321
PDT000448693.1	PDS000002834.93	SAMEA4759401	clinical	cd_8_group_6432	-	-
PDT000122490.2	PDS000002834.93	SAMN04600415	clinical	cd_8_group_6432	cd_4_group_6236	cd_2_group_5567
PDT000206900.2	PDS000002834.93	SAMN06885527	clinical	cd_8_group_6432	cd_4_group_6236	cd_2_group_5567
PDT000206941.2	PDS000002834.93	SAMN06885584	clinical	cd_8_group_6432	cd_4_group_6236	cd_2_group_5567
PDT002547538.1	PDS000002218.949	SAMN45962050	environmental/other	cd_8_group_64320	-	-
PDT002723550.1	PDS000002218.949	SAMN48060420	environmental/other	cd_8_group_64320	-	-
PDT002870917.1	PDS000046132.47	SAMN50442707	clinical	cd_8_group_64321	-	-
PDT002547542.1	PDS000046132.47	SAMN45962056	environmental/other	cd_8_group_64321	cd_4_group_69372	-
PDT002731708.1	PDS000046132.47	SAMN48147606	environmental/other	cd_8_group_64321	cd_4_group_69372	-
PDT002547704.1	PDS000213834.1	SAMN45955439	clinical	cd_8_group_64322	cd_4_group_69375	cd_2_group_68323
PDT002547709.1	PDS000213834.1	SAMN45955438	clinical	cd_8_group_64322	cd_4_group_69375	cd_2_group_68323
PDT002547706.1	PDS000213833.1	SAMN45955448	clinical	cd_8_group_64323	cd_4_group_69376	cd_2_group_68324
PDT002547776.1	PDS000213833.1	SAMN45955693	clinical	cd_8_group_64323	cd_4_group_69376	cd_2_group_68324
PDT002547711.1	PDS000072600.57	SAMN45955461	environmental/other	cd_8_group_64324	cd_4_group_69377	cd_2_group_68325
PDT002547766.1	PDS000072600.57	SAMN45955679	environmental/other	cd_8_group_64324	cd_4_group_69377	cd_2_group_68325
PDT002547773.1	PDS000072600.57	SAMN45955692	environmental/other	cd_8_group_64324	cd_4_group_69377	cd_2_group_68325
PDT002547775.1	PDS000072600.57	SAMN45955691	environmental/other	cd_8_group_64324	cd_4_group_69377	cd_2_group_68325
PDT002547724.1	PDS000223644.1	SAMN45955464	clinical	cd_8_group_64325	cd_4_group_69378	cd_2_group_68326
PDT002686264.1	PDS000223644.1	SAMN47555645	clinical	cd_8_group_64325	cd_4_group_69378	cd_2_group_68326
PDT002859699.1	PDS000217835.3	SAMN50278778	environmental/other	cd_8_group_64326	-	-
PDT002547730.1	PDS000217835.3	SAMN45955471	environmental/other	cd_8_group_64326	cd_4_group_69379	cd_2_group_68327
PDT002611159.1	PDS000217835.3	SAMN46550774	environmental/other	cd_8_group_64326	cd_4_group_69379	cd_2_group_68327
PDT002686238.1	PDS000217835.3	SAMN47555577	environmental/other	cd_8_group_64326	cd_4_group_69379	cd_2_group_68327
PDT002686239.1	PDS000217835.3	SAMN47555581	environmental/other	cd_8_group_64326	cd_4_group_69379	cd_2_group_68327
PDT002686260.1	PDS000217835.3	SAMN47555643	environmental/other	cd_8_group_64326	cd_4_group_69379	cd_2_group_68327
PDT002547732.1	PDS000185595.76	SAMN45955498	clinical	cd_8_group_64327	cd_4_group_69380	-
PDT002747497.1	PDS000185595.76	SAMN48271338	clinical	cd_8_group_64327	cd_4_group_69380	cd_2_group_70176
PDT002781236.1	PDS000185595.76	SAMN48715208	clinical	cd_8_group_64327	cd_4_group_69380	cd_2_group_70176
PDT002547757.1	PDS000001944.17	SAMN45955652	clinical	cd_8_group_64328	-	-
PDT002836326.1	PDS000001944.17	SAMN49960971	clinical	cd_8_group_64328	-	-
PDT002547762.1	PDS000006106.21	SAMN45955646	clinical	cd_8_group_64329	cd_4_group_69383	cd_2_group_68330
PDT002664467.1	PDS000006106.21	SAMN47306743	clinical	cd_8_group_64329	cd_4_group_69383	cd_2_group_68330
PDT000122499.2	PDS000065474.7	SAMN04600425	clinical	cd_8_group_6433	-	-
PDT002167898.1	PDS000065474.7	SAMN41413981	clinical	cd_8_group_6433	-	-
PDT002549212.1	PDS000238435.1	SAMN45963026	clinical	cd_8_group_64330	cd_4_group_69384	-
PDT002868137.1	PDS000238435.1	SAMN50312059	clinical	cd_8_group_64330	cd_4_group_69384	-
PDT002549217.1	PDS000168437.44	SAMN45963045	clinical	cd_8_group_64331	cd_4_group_69385	cd_2_group_68332
PDT002787368.1	PDS000168437.44	SAMN48798393	clinical	cd_8_group_64331	cd_4_group_69385	cd_2_group_68332
PDT002549219.1	PDS000065355.4	SAMN45970470	clinical	cd_8_group_64332	cd_4_group_69386	cd_2_group_68333
PDT002560960.1	PDS000065355.4	SAMN46195339	clinical	cd_8_group_64332	cd_4_group_69386	cd_2_group_68333
PDT002549222.1	PDS000076604.959	SAMN45970497	clinical	cd_8_group_64333	cd_4_group_69387	cd_2_group_68334
PDT002549232.1	PDS000076604.959	SAMN45970510	clinical	cd_8_group_64333	cd_4_group_69387	cd_2_group_68334
PDT002549230.1	PDS000037074.34	SAMN45970517	clinical	cd_8_group_64334	cd_4_group_69388	cd_2_group_68335
PDT002559895.1	PDS000037074.34	SAMN46173763	clinical	cd_8_group_64334	cd_4_group_69388	cd_2_group_68335
PDT002549237.1	PDS000014038.58	SAMN44049240	environmental/other	cd_8_group_64335	-	-
PDT002549239.1	PDS000014038.58	SAMN44049239	environmental/other	cd_8_group_64335	cd_4_group_69390	-
PDT002549251.1	PDS000014038.58	SAMN44049225	environmental/other	cd_8_group_64335	cd_4_group_69390	-
PDT002549256.1	PDS000213838.1	SAMN44049220	environmental/other	cd_8_group_64336	-	-
PDT002549238.1	PDS000213838.1	SAMN44049238	environmental/other	cd_8_group_64336	cd_4_group_69389	-
PDT002549240.1	PDS000213838.1	SAMN44049237	environmental/other	cd_8_group_64336	cd_4_group_69389	-
PDT002549241.1	PDS000014038.58	SAMN44049236	environmental/other	cd_8_group_64337	cd_4_group_69391	cd_2_group_68336
PDT002549242.1	PDS000014038.58	SAMN44049235	environmental/other	cd_8_group_64337	cd_4_group_69391	cd_2_group_68336
PDT002549243.1	PDS000014038.58	SAMN44049234	environmental/other	cd_8_group_64337	cd_4_group_69391	cd_2_group_68336
PDT002549244.1	PDS000014038.58	SAMN44049233	environmental/other	cd_8_group_64338	cd_4_group_69392	cd_2_group_68337
PDT002549245.1	PDS000014038.58	SAMN44049232	environmental/other	cd_8_group_64338	cd_4_group_69392	cd_2_group_68337
PDT002549247.1	PDS000014038.58	SAMN44049228	environmental/other	cd_8_group_64338	cd_4_group_69392	cd_2_group_68337
PDT002549285.1	PDS000214124.1	SAMN45987771	clinical	cd_8_group_64339	cd_4_group_69393	cd_2_group_68338
PDT002549290.1	PDS000214124.1	SAMN45987811	clinical	cd_8_group_64339	cd_4_group_69393	cd_2_group_68338
PDT000122501.2	PDS000026883.13	SAMN04600427	clinical	cd_8_group_6434	-	-
PDT000179414.2	PDS000026883.13	SAMN06247140	clinical	cd_8_group_6434	-	-
PDT000299675.2	PDS000026883.13	SAMN08798111	clinical	cd_8_group_6434	-	-
PDT000781078.1	PDS000026883.13	SAMN15428846	clinical	cd_8_group_6434	-	-
PDT000546291.1	PDS000026883.13	SAMN12324923	clinical	cd_8_group_6434	cd_4_group_25912	-
PDT000547111.1	PDS000026883.13	SAMN12336638	clinical	cd_8_group_6434	cd_4_group_25912	-
PDT000344232.1	PDS000026883.13	SAMN09634537	clinical	cd_8_group_6434	cd_4_group_8776	-
PDT000182432.2	PDS000026883.13	SAMN06278431	clinical	cd_8_group_6434	cd_4_group_8776	cd_2_group_7926
PDT000331631.1	PDS000026883.13	SAMN09434907	clinical	cd_8_group_6434	cd_4_group_8776	cd_2_group_7926
PDT000341268.1	PDS000026883.13	SAMN09566358	clinical	cd_8_group_6434	cd_4_group_8776	cd_2_group_7926
PDT002549302.1	PDS000217176.1	SAMN45988270	clinical	cd_8_group_64340	cd_4_group_69396	-
PDT002606421.1	PDS000217176.1	SAMN46531299	clinical	cd_8_group_64340	cd_4_group_69396	-
PDT002549306.1	PDS000214128.1	SAMN45988256	environmental/other	cd_8_group_64341	cd_4_group_69397	cd_2_group_68340
PDT002549308.1	PDS000214128.1	SAMN45988267	environmental/other	cd_8_group_64341	cd_4_group_69397	cd_2_group_68340
PDT002549307.1	PDS000032386.15	SAMN45988266	environmental/other	cd_8_group_64342	cd_4_group_69398	cd_2_group_68341
PDT002549309.1	PDS000032386.15	SAMN45988268	environmental/other	cd_8_group_64342	cd_4_group_69398	cd_2_group_68341
PDT002549392.1	PDS000198470.76	SAMN45989474	clinical	cd_8_group_64343	cd_4_group_69400	cd_2_group_68343
PDT002611688.1	PDS000198470.76	SAMN46707670	clinical	cd_8_group_64343	cd_4_group_69400	cd_2_group_68343
PDT002631318.1	PDS000198470.76	SAMN46901940	clinical	cd_8_group_64343	cd_4_group_69400	cd_2_group_68343
PDT002657688.1	PDS000198470.76	SAMN47247936	clinical	cd_8_group_64343	cd_4_group_69400	cd_2_group_68343
PDT002728569.1	PDS000198470.76	SAMN48115631	clinical	cd_8_group_64343	cd_4_group_69400	cd_2_group_68343
PDT002549401.1	PDS000216892.1	SAMN45989504	clinical	cd_8_group_64344	cd_4_group_69401	cd_2_group_68344
PDT002598213.1	PDS000216892.1	SAMN46477122	clinical	cd_8_group_64344	cd_4_group_69401	cd_2_group_68344
PDT002549426.1	PDS000030683.109	SAMN45989678	clinical	cd_8_group_64345	cd_4_group_69402	cd_2_group_68345
PDT002612197.1	PDS000030683.109	SAMN46710932	clinical	cd_8_group_64345	cd_4_group_69402	cd_2_group_68345
PDT002549600.1	PDS000037294.66	SAMN45999224	clinical	cd_8_group_64346	cd_4_group_69405	cd_2_group_68349
PDT002587551.1	PDS000037294.66	SAMN46348134	clinical	cd_8_group_64346	cd_4_group_69405	cd_2_group_68349
PDT002587727.1	PDS000037294.66	SAMN46350447	clinical	cd_8_group_64346	cd_4_group_69405	cd_2_group_68349
PDT002590787.1	PDS000037294.66	SAMN46409701	clinical	cd_8_group_64346	cd_4_group_69405	cd_2_group_68349
PDT002612307.1	PDS000037294.66	SAMN46714053	clinical	cd_8_group_64346	cd_4_group_69405	cd_2_group_68349
PDT002640114.1	PDS000037294.66	SAMN46990420	clinical	cd_8_group_64346	cd_4_group_69405	cd_2_group_68349
PDT002552396.1	PDS000016731.12	SAMN46002633	clinical	cd_8_group_64347	-	-
PDT002901372.1	PDS000016731.12	SAMN50860516	clinical	cd_8_group_64347	-	-
PDT002556302.1	PDS000016731.12	SAMN46065193	clinical	cd_8_group_64347	cd_4_group_69516	cd_2_group_68468
PDT002658179.1	PDS000016731.12	SAMEA117668116	NULL	cd_8_group_64347	cd_4_group_69516	cd_2_group_68468
PDT002552404.1	PDS000217529.1	SAMN46002643	clinical	cd_8_group_64348	cd_4_group_69406	-
PDT002608925.1	PDS000217529.1	SAMN46535452	clinical	cd_8_group_64348	cd_4_group_69406	-
PDT002552431.1	PDS000214565.1	SAMN46002663	clinical	cd_8_group_64349	cd_4_group_69407	cd_2_group_68351
PDT002556295.1	PDS000214565.1	SAMN46065189	clinical	cd_8_group_64349	cd_4_group_69407	cd_2_group_68351
PDT000122502.2	PDS000032663.202	SAMN04600428	clinical	cd_8_group_6435	-	-
PDT000243790.2	PDS000032663.202	SAMN07695310	clinical	cd_8_group_6435	-	-
PDT000605130.1	PDS000032663.202	SAMN13021907	clinical	cd_8_group_6435	-	-
PDT001871784.1	PDS000032663.202	SAMN31096332	clinical	cd_8_group_6435	-	-
PDT002072092.1	PDS000032663.202	SAMN39829834	clinical	cd_8_group_6435	-	-
PDT002180647.1	PDS000032663.202	SAMN41561911	clinical	cd_8_group_6435	-	-
PDT002302559.1	PDS000032663.202	SAMN41838352	clinical	cd_8_group_6435	-	-
PDT002377078.1	PDS000032663.202	SAMN43554349	clinical	cd_8_group_6435	-	-
PDT002658027.1	PDS000032663.202	SAMEA117668157	NULL	cd_8_group_6435	-	-
PDT000214105.2	PDS000032663.202	SAMN07179441	clinical	cd_8_group_6435	cd_4_group_10683	cd_2_group_9705
PDT000333350.1	PDS000032663.202	SAMN09463024	clinical	cd_8_group_6435	cd_4_group_10683	cd_2_group_9705
PDT000351235.1	PDS000032663.202	SAMN09684025	clinical	cd_8_group_6435	cd_4_group_10683	cd_2_group_9705
PDT001326463.2	PDS000032663.202	SAMN28945881	clinical	cd_8_group_6435	cd_4_group_10683	cd_2_group_9705
PDT000394129.1	PDS000032663.202	SAMN10267027	clinical	cd_8_group_6435	cd_4_group_20865	-
PDT000429840.1	PDS000032663.202	SAMN10686457	clinical	cd_8_group_6435	cd_4_group_20865	-
PDT000432312.1	PDS000032663.202	SAMN10715387	clinical	cd_8_group_6435	cd_4_group_20865	-
PDT000575623.1	PDS000032663.202	SAMN12648935	clinical	cd_8_group_6435	cd_4_group_20865	-
PDT000612073.1	PDS000032663.202	SAMN13064215	clinical	cd_8_group_6435	cd_4_group_20865	-
PDT000618617.1	PDS000032663.202	SAMN13118784	clinical	cd_8_group_6435	cd_4_group_20865	-
PDT000705799.1	PDS000032663.202	SAMN14271122	clinical	cd_8_group_6435	cd_4_group_20865	-
PDT000743813.1	PDS000032663.202	SAMN14994057	clinical	cd_8_group_6435	cd_4_group_20865	-
PDT000748154.1	PDS000032663.202	SAMN15040652	clinical	cd_8_group_6435	cd_4_group_20865	-
PDT000931094.1	PDS000032663.202	SAMN17086034	clinical	cd_8_group_6435	cd_4_group_20865	-
PDT000398080.1	PDS000032663.202	SAMN10331159	clinical	cd_8_group_6435	cd_4_group_20865	cd_2_group_19320
PDT000398911.1	PDS000032663.202	SAMN10343517	clinical	cd_8_group_6435	cd_4_group_20865	cd_2_group_19320
PDT000455472.1	PDS000032663.202	SAMN10842058	clinical	cd_8_group_6435	cd_4_group_20865	cd_2_group_19320
PDT000458853.1	PDS000032663.202	SAMN10871073	clinical	cd_8_group_6435	cd_4_group_20865	cd_2_group_19320
PDT000569915.1	PDS000032663.202	SAMN12610898	clinical	cd_8_group_6435	cd_4_group_20865	cd_2_group_19320
PDT000537500.1	PDS000032663.202	SAMN12202857	clinical	cd_8_group_6435	cd_4_group_20865	cd_2_group_23740
PDT000542783.1	PDS000032663.202	SAMN12265749	clinical	cd_8_group_6435	cd_4_group_20865	cd_2_group_23740
PDT000729582.1	PDS000032663.202	SAMN14783430	clinical	cd_8_group_6435	cd_4_group_20865	cd_2_group_29959
PDT002340293.1	PDS000032663.202	SAMN41838408	clinical	cd_8_group_6435	cd_4_group_20865	cd_2_group_29959
PDT000603911.1	PDS000032663.202	SAMN13002589	clinical	cd_8_group_6435	cd_4_group_28132	cd_2_group_26088
PDT000617146.1	PDS000032663.202	SAMN13105059	clinical	cd_8_group_6435	cd_4_group_28132	cd_2_group_26088
PDT002184672.1	PDS000032663.202	SAMN41630107	clinical	cd_8_group_6435	cd_4_group_54902	-
PDT001667532.1	PDS000032663.202	SAMN33902315	clinical	cd_8_group_6435	cd_4_group_54902	cd_2_group_52813
PDT002080794.1	PDS000032663.202	SAMN39967330	clinical	cd_8_group_6435	cd_4_group_54902	cd_2_group_52813
PDT002712730.1	PDS000032663.202	SAMN47882939	clinical	cd_8_group_6435	cd_4_group_54902	cd_2_group_52813
PDT002718013.1	PDS000032663.202	SAMN47948343	clinical	cd_8_group_6435	cd_4_group_54902	cd_2_group_52813
PDT002726097.1	PDS000032663.202	SAMN48081317	clinical	cd_8_group_6435	cd_4_group_54902	cd_2_group_52813
PDT002175128.1	PDS000032663.202	SAMN41501287	clinical	cd_8_group_6435	cd_4_group_63113	cd_2_group_61549
PDT002344154.1	PDS000032663.202	SAMN43387799	clinical	cd_8_group_6435	cd_4_group_63113	cd_2_group_61549
PDT002364595.1	PDS000032663.202	SAMN43487506	clinical	cd_8_group_6435	cd_4_group_63113	cd_2_group_61549
PDT002380801.1	PDS000032663.202	SAMN43588924	clinical	cd_8_group_6435	cd_4_group_63113	cd_2_group_61549
PDT002461453.1	PDS000032663.202	SAMN44655685	clinical	cd_8_group_6435	cd_4_group_63113	cd_2_group_61549
PDT002207578.1	PDS000032663.202	SAMN41845607	clinical	cd_8_group_6435	cd_4_group_63882	cd_2_group_62424
PDT002379321.1	PDS000032663.202	SAMN43575979	clinical	cd_8_group_6435	cd_4_group_63882	cd_2_group_62424
PDT002552453.1	PDS000028569.229	SAMN46002785	clinical	cd_8_group_64350	cd_4_group_69409	cd_2_group_68354
PDT002559188.1	PDS000028569.229	SAMN46117532	clinical	cd_8_group_64350	cd_4_group_69409	cd_2_group_68354
PDT002552465.1	PDS000214563.3	SAMN46002793	clinical	cd_8_group_64351	cd_4_group_69410	cd_2_group_68355
PDT002556336.1	PDS000214563.3	SAMN46065260	clinical	cd_8_group_64351	cd_4_group_69410	cd_2_group_68355
PDT002559201.1	PDS000214563.3	SAMN46117687	clinical	cd_8_group_64351	cd_4_group_69410	cd_2_group_68355
PDT002583375.1	PDS000214563.3	SAMN46295915	clinical	cd_8_group_64351	cd_4_group_69410	cd_2_group_68355
PDT002552467.1	PDS000214652.1	SAMN46002795	clinical	cd_8_group_64352	cd_4_group_69411	cd_2_group_68356
PDT002559200.1	PDS000214652.1	SAMN46117685	clinical	cd_8_group_64352	cd_4_group_69411	cd_2_group_68356
PDT002552470.1	PDS000214123.2	SAMN46002798	clinical	cd_8_group_64353	cd_4_group_69412	cd_2_group_68357
PDT002560787.1	PDS000214123.2	SAMN46168928	clinical	cd_8_group_64353	cd_4_group_69412	cd_2_group_68357
PDT002552471.1	PDS000027237.379	SAMN46002800	clinical	cd_8_group_64354	-	-
PDT002606410.1	PDS000027237.379	SAMN46531237	clinical	cd_8_group_64354	-	-
PDT002882404.1	PDS000027237.379	SAMN50606803	clinical	cd_8_group_64354	-	-
PDT002871529.1	PDS000027237.379	SAMN50457554	clinical	cd_8_group_64354	cd_4_group_72494	-
PDT002882267.1	PDS000027237.379	SAMN50606607	clinical	cd_8_group_64354	cd_4_group_72494	-
PDT002552632.1	PDS000026588.218	SAMN46017375	environmental/other	cd_8_group_64355	cd_4_group_69414	cd_2_group_68359
PDT002664046.1	PDS000026588.218	SAMN45927898	environmental/other	cd_8_group_64355	cd_4_group_69414	cd_2_group_68359
PDT002664047.1	PDS000026588.218	SAMN45927897	environmental/other	cd_8_group_64355	cd_4_group_69414	cd_2_group_68359
PDT002552642.1	PDS000172628.3	SAMN46017373	clinical	cd_8_group_64356	cd_4_group_69416	cd_2_group_68361
PDT002657566.1	PDS000172628.3	SAMN47246147	clinical	cd_8_group_64356	cd_4_group_69416	cd_2_group_68361
PDT002552668.1	PDS000214566.3	SAMN46027675	environmental/other	cd_8_group_64357	cd_4_group_69417	cd_2_group_68362
PDT002556270.1	PDS000214566.3	SAMN46074311	environmental/other	cd_8_group_64357	cd_4_group_69417	cd_2_group_68362
PDT002563496.1	PDS000214566.3	SAMN46231752	clinical	cd_8_group_64357	cd_4_group_69417	cd_2_group_68633
PDT002594693.1	PDS000214566.3	SAMN46428907	environmental/other	cd_8_group_64357	cd_4_group_69417	cd_2_group_68633
PDT002552678.1	PDS000032192.313	SAMN46034458	environmental/other	cd_8_group_64358	cd_4_group_69418	cd_2_group_68363
PDT002552679.1	PDS000032192.313	SAMN46035404	environmental/other	cd_8_group_64358	cd_4_group_69418	cd_2_group_68363
PDT002553073.1	PDS000032192.313	SAMN46044960	environmental/other	cd_8_group_64358	cd_4_group_69418	cd_2_group_68363
PDT002553090.1	PDS000032192.313	SAMN46044961	environmental/other	cd_8_group_64358	cd_4_group_69418	cd_2_group_68363
PDT002552701.1	PDS000056454.35	SAMN46039680	clinical	cd_8_group_64359	cd_4_group_69419	-
PDT002758722.1	PDS000056454.35	SAMN48366369	clinical	cd_8_group_64359	cd_4_group_69419	-
PDT000724975.1	PDS000028516.3	SAMN14655919	clinical	cd_8_group_6436	-	-
PDT000122506.2	PDS000028516.3	SAMN04600432	clinical	cd_8_group_6436	cd_4_group_6237	cd_2_group_5569
PDT000477375.1	PDS000028516.3	SAMN11124178	clinical	cd_8_group_6436	cd_4_group_6237	cd_2_group_5569
PDT002552749.1	PDS000215099.2	SAMN46039713	clinical	cd_8_group_64360	cd_4_group_69421	cd_2_group_68366
PDT002567880.1	PDS000215099.2	SAMN46282590	clinical	cd_8_group_64360	cd_4_group_69421	cd_2_group_68366
PDT002608782.1	PDS000215099.2	SAMN46548199	clinical	cd_8_group_64360	cd_4_group_69421	cd_2_group_68366
PDT002552755.1	PDS000227597.1	SAMN46039832	clinical	cd_8_group_64361	cd_4_group_69422	cd_2_group_68367
PDT002731896.1	PDS000227597.1	SAMN48150514	clinical	cd_8_group_64361	cd_4_group_69422	cd_2_group_68367
PDT002552758.1	PDS000097513.295	SAMN46039846	clinical	cd_8_group_64362	cd_4_group_69423	cd_2_group_68368
PDT002560085.1	PDS000097513.295	SAMN46181169	clinical	cd_8_group_64362	cd_4_group_69423	cd_2_group_68368
PDT002552864.1	PDS000032630.183	SAMN46043060	clinical	cd_8_group_64363	cd_4_group_69425	cd_2_group_68370
PDT002561436.1	PDS000032630.183	SAMN46203969	clinical	cd_8_group_64363	cd_4_group_69425	cd_2_group_68370
PDT002552884.1	PDS000217041.1	SAMN46043431	clinical	cd_8_group_64364	cd_4_group_69426	-
PDT002600769.1	PDS000217041.1	SAMN46506331	clinical	cd_8_group_64364	cd_4_group_69426	-
PDT002552955.1	PDS000216745.2	SAMN46043723	clinical	cd_8_group_64365	cd_4_group_69427	cd_2_group_68371
PDT002594843.1	PDS000216745.2	SAMN46429659	clinical	cd_8_group_64365	cd_4_group_69427	cd_2_group_68371
PDT002726010.1	PDS000216745.2	SAMN48080435	clinical	cd_8_group_64365	cd_4_group_69427	cd_2_group_68371
PDT002552959.1	PDS000214261.1	SAMN46043765	clinical	cd_8_group_64366	cd_4_group_69428	cd_2_group_68372
PDT002552970.1	PDS000214261.1	SAMN46043849	clinical	cd_8_group_64366	cd_4_group_69428	cd_2_group_68372
PDT002553015.1	PDS000147914.3	SAMN46044156	clinical	cd_8_group_64367	cd_4_group_69429	cd_2_group_68375
PDT002764729.1	PDS000147914.3	SAMN48440322	clinical	cd_8_group_64367	cd_4_group_69429	cd_2_group_68375
PDT002553021.1	PDS000065758.1566	SAMN46044201	clinical	cd_8_group_64368	cd_4_group_69430	cd_2_group_68376
PDT002587168.1	PDS000065758.1566	SAMN46344966	clinical	cd_8_group_64368	cd_4_group_69430	cd_2_group_68376
PDT002553084.1	PDS000029638.113	SAMN46045072	environmental/other	cd_8_group_64369	-	-
PDT002567444.1	PDS000029638.113	SAMN46274627	clinical	cd_8_group_64369	-	-
PDT002875957.1	PDS000029638.113	SAMN50534801	clinical	cd_8_group_64369	-	-
PDT000253570.2	PDS000028377.4	SAMN07812088	clinical	cd_8_group_6437	-	-
PDT000122514.2	PDS000028377.4	SAMN04600452	clinical	cd_8_group_6437	cd_4_group_6238	cd_2_group_5571
PDT000253736.2	PDS000028377.4	SAMN07812182	clinical	cd_8_group_6437	cd_4_group_6238	cd_2_group_5571
PDT000253826.2	PDS000028377.4	SAMN07812329	clinical	cd_8_group_6437	cd_4_group_6238	cd_2_group_5571
PDT000254081.2	PDS000028377.4	SAMN07812801	clinical	cd_8_group_6437	cd_4_group_6238	cd_2_group_5571
PDT000254501.2	PDS000028377.4	SAMN07816161	clinical	cd_8_group_6437	cd_4_group_6238	cd_2_group_5571
PDT000390039.1	PDS000028377.4	SAMN10229238	clinical	cd_8_group_6437	cd_4_group_6238	cd_2_group_5571
PDT000400210.1	PDS000028377.4	SAMN10356481	clinical	cd_8_group_6437	cd_4_group_6238	cd_2_group_5571
PDT000413098.1	PDS000028377.4	SAMN10505662	clinical	cd_8_group_6437	cd_4_group_6238	cd_2_group_5571
PDT002553337.1	PDS000216718.134	SAMN46045406	clinical	cd_8_group_64370	cd_4_group_69431	cd_2_group_68377
PDT002558928.1	PDS000216718.134	SAMN46135578	clinical	cd_8_group_64370	cd_4_group_69431	cd_2_group_68377
PDT002553371.1	PDS000028525.79	SAMN45918823	environmental/other	cd_8_group_64371	cd_4_group_69432	cd_2_group_68378
PDT002553372.1	PDS000028525.79	SAMN45918828	clinical	cd_8_group_64371	cd_4_group_69432	cd_2_group_68378
PDT002553373.1	PDS000028525.79	SAMN45918821	clinical	cd_8_group_64371	cd_4_group_69432	cd_2_group_68378
PDT002553374.1	PDS000028525.79	SAMN45918822	environmental/other	cd_8_group_64371	cd_4_group_69432	cd_2_group_68378
PDT002553375.1	PDS000028525.79	SAMN45918819	clinical	cd_8_group_64371	cd_4_group_69432	cd_2_group_68378
PDT002553376.1	PDS000028525.79	SAMN45918824	environmental/other	cd_8_group_64371	cd_4_group_69432	cd_2_group_68378
PDT002553377.1	PDS000028525.79	SAMN45918826	clinical	cd_8_group_64371	cd_4_group_69432	cd_2_group_68378
PDT002553378.1	PDS000028525.79	SAMN45918827	clinical	cd_8_group_64371	cd_4_group_69432	cd_2_group_68378
PDT002553379.1	PDS000028525.79	SAMN45918820	clinical	cd_8_group_64371	cd_4_group_69432	cd_2_group_68378
PDT002553380.1	PDS000028525.79	SAMN45918825	clinical	cd_8_group_64371	cd_4_group_69432	cd_2_group_68378
PDT002554123.1	PDS000228376.60	SAMN37130736	clinical	cd_8_group_64372	cd_4_group_69433	cd_2_group_68379
PDT002554124.1	PDS000228376.60	SAMN37130735	clinical	cd_8_group_64372	cd_4_group_69433	cd_2_group_68379
PDT002554132.1	PDS000228376.60	SAMN37130731	clinical	cd_8_group_64372	cd_4_group_69433	cd_2_group_68379
PDT002554128.1	PDS000228376.60	SAMN37130730	clinical	cd_8_group_64373	cd_4_group_69434	cd_2_group_68380
PDT002554131.1	PDS000228376.60	SAMN37130733	clinical	cd_8_group_64373	cd_4_group_69434	cd_2_group_68380
PDT002554143.1	PDS000228376.60	SAMN37130719	clinical	cd_8_group_64373	cd_4_group_69434	cd_2_group_68380
PDT002554145.1	PDS000228376.60	SAMN37130716	clinical	cd_8_group_64373	cd_4_group_69434	cd_2_group_68380
PDT002554138.1	PDS000241205.3	SAMN37130723	clinical	cd_8_group_64374	cd_4_group_69435	cd_2_group_68381
PDT002554152.1	PDS000241205.3	SAMN37130708	clinical	cd_8_group_64374	cd_4_group_69435	cd_2_group_68381
PDT002554158.1	PDS000192824.26	SAMN37130704	clinical	cd_8_group_64375	cd_4_group_69436	cd_2_group_68382
PDT002554165.1	PDS000192824.26	SAMN37130688	clinical	cd_8_group_64375	cd_4_group_69436	cd_2_group_68382
PDT002554160.1	PDS000228376.60	SAMN37130695	clinical	cd_8_group_64376	cd_4_group_69437	cd_2_group_68383
PDT002554161.1	PDS000228376.60	SAMN37130692	clinical	cd_8_group_64376	cd_4_group_69437	cd_2_group_68383
PDT002554166.1	PDS000096798.302	SAMN37130689	clinical	cd_8_group_64377	cd_4_group_69438	cd_2_group_68384
PDT002554175.1	PDS000096798.302	SAMN37130680	clinical	cd_8_group_64377	cd_4_group_69438	cd_2_group_68384
PDT002554170.1	PDS000228376.60	SAMN37130683	clinical	cd_8_group_64378	cd_4_group_69439	cd_2_group_68385
PDT002554234.1	PDS000228376.60	SAMN37130617	clinical	cd_8_group_64378	cd_4_group_69439	cd_2_group_68385
PDT002554237.1	PDS000228376.60	SAMN37130608	clinical	cd_8_group_64378	cd_4_group_69439	cd_2_group_68385
PDT002554239.1	PDS000228376.60	SAMN37130611	clinical	cd_8_group_64378	cd_4_group_69439	cd_2_group_68385
PDT002554242.1	PDS000228376.60	SAMN37130607	clinical	cd_8_group_64378	cd_4_group_69439	cd_2_group_68385
PDT002554245.1	PDS000228376.60	SAMN37130605	clinical	cd_8_group_64378	cd_4_group_69439	cd_2_group_68385
PDT002554247.1	PDS000228376.60	SAMN37130600	clinical	cd_8_group_64378	cd_4_group_69439	cd_2_group_68385
PDT002554180.1	PDS000214280.1	SAMN37130674	clinical	cd_8_group_64379	cd_4_group_69441	cd_2_group_68387
PDT002554185.1	PDS000214280.1	SAMN37130667	clinical	cd_8_group_64379	cd_4_group_69441	cd_2_group_68387
PDT002554191.1	PDS000214280.1	SAMN37130662	clinical	cd_8_group_64379	cd_4_group_69441	cd_2_group_68387
PDT000122516.2	PDS000029731.3	SAMN04600454	clinical	cd_8_group_6438	cd_4_group_6239	cd_2_group_5572
PDT000243938.2	PDS000029731.3	SAMN07695452	clinical	cd_8_group_6438	cd_4_group_6239	cd_2_group_5572
PDT002554190.1	PDS000228376.60	SAMN37130663	clinical	cd_8_group_64380	-	-
PDT002707411.1	PDS000228376.60	SAMN47583074	clinical	cd_8_group_64380	-	-
PDT002554198.1	PDS000192824.26	SAMN37130655	clinical	cd_8_group_64381	cd_4_group_69442	cd_2_group_68388
PDT002554227.1	PDS000192824.26	SAMN37130624	clinical	cd_8_group_64381	cd_4_group_69442	cd_2_group_68388
PDT002554199.1	PDS000228376.60	SAMN37130653	clinical	cd_8_group_64382	cd_4_group_69443	cd_2_group_68389
PDT002554200.1	PDS000228376.60	SAMN37130652	clinical	cd_8_group_64382	cd_4_group_69443	cd_2_group_68389
PDT002554201.1	PDS000228376.60	SAMN37130654	clinical	cd_8_group_64382	cd_4_group_69443	cd_2_group_68389
PDT002554206.1	PDS000228376.60	SAMN37130646	clinical	cd_8_group_64383	cd_4_group_69445	cd_2_group_68391
PDT002554222.1	PDS000228376.60	SAMN37130630	clinical	cd_8_group_64383	cd_4_group_69445	cd_2_group_68391
PDT002554248.1	PDS000228376.60	SAMN37130599	clinical	cd_8_group_64383	cd_4_group_69445	cd_2_group_68391
PDT002554212.1	PDS000228376.60	SAMN37130640	clinical	cd_8_group_64384	cd_4_group_69446	cd_2_group_68392
PDT002554223.1	PDS000228376.60	SAMN37130628	clinical	cd_8_group_64384	cd_4_group_69446	cd_2_group_68392
PDT002554224.1	PDS000228376.60	SAMN37130626	clinical	cd_8_group_64385	cd_4_group_69448	-
PDT002554258.1	PDS000228376.60	SAMN37130587	clinical	cd_8_group_64385	cd_4_group_69448	-
PDT002554250.1	PDS000149986.4	SAMN37130597	clinical	cd_8_group_64386	cd_4_group_69449	cd_2_group_68394
PDT002554259.1	PDS000149986.4	SAMN37130586	clinical	cd_8_group_64386	cd_4_group_69449	cd_2_group_68394
PDT002554503.1	PDS000002099.600	SAMN46053142	clinical	cd_8_group_64387	-	-
PDT002780427.1	PDS000002099.600	SAMN48711251	clinical	cd_8_group_64387	-	-
PDT002554509.1	PDS000030054.209	SAMN46053201	clinical	cd_8_group_64388	cd_4_group_69450	cd_2_group_68395
PDT002560025.1	PDS000030054.209	SAMN46180414	clinical	cd_8_group_64388	cd_4_group_69450	cd_2_group_68395
PDT002554513.1	PDS000006009.15	SAMN46053232	clinical	cd_8_group_64389	cd_4_group_69451	cd_2_group_68396
PDT002559312.1	PDS000006009.15	SAMN46161287	clinical	cd_8_group_64389	cd_4_group_69451	cd_2_group_68396
PDT000122521.2	PDS000003542.62	SAMN04600459	clinical	cd_8_group_6439	cd_4_group_6240	cd_2_group_5573
PDT000335946.1	PDS000003542.62	SAMN09476518	clinical	cd_8_group_6439	cd_4_group_6240	cd_2_group_5573
PDT000476936.1	PDS000003542.62	SAMN11109019	clinical	cd_8_group_6439	cd_4_group_6240	cd_2_group_5573
PDT001147029.1	PDS000003542.62	SAMN22135471	clinical	cd_8_group_6439	cd_4_group_6240	cd_2_group_5573
PDT002554518.1	PDS000026970.1233	SAMN46053584	clinical	cd_8_group_64390	cd_4_group_69452	cd_2_group_68397
PDT002560047.1	PDS000026970.1233	SAMN46180582	clinical	cd_8_group_64390	cd_4_group_69452	cd_2_group_68397
PDT002554530.1	PDS000032282.12	SAMN46053677	clinical	cd_8_group_64391	cd_4_group_69453	cd_2_group_68399
PDT002561199.1	PDS000032282.12	SAMN46197604	clinical	cd_8_group_64391	cd_4_group_69453	cd_2_group_68399
PDT002554537.1	PDS000012459.53	SAMN46053754	clinical	cd_8_group_64392	cd_4_group_69454	-
PDT002559430.1	PDS000012459.53	SAMN46162973	clinical	cd_8_group_64392	cd_4_group_69454	-
PDT002554687.1	PDS000223632.40	SAMN40032761	NULL	cd_8_group_64393	cd_4_group_69455	cd_2_group_68401
PDT002554688.1	PDS000223632.40	SAMN40032760	NULL	cd_8_group_64393	cd_4_group_69455	cd_2_group_68401
PDT002554689.1	PDS000223632.40	SAMN40032759	NULL	cd_8_group_64393	cd_4_group_69455	cd_2_group_68401
PDT002554742.1	PDS000001251.553	SAMN46055290	clinical	cd_8_group_64394	cd_4_group_69457	cd_2_group_68402
PDT002559458.1	PDS000001251.553	SAMN46164693	clinical	cd_8_group_64394	cd_4_group_69457	cd_2_group_68402
PDT002561185.1	PDS000001251.553	SAMN46197532	clinical	cd_8_group_64394	cd_4_group_69457	cd_2_group_68402
PDT002554899.1	PDS000061026.5	SAMN45907684	environmental/other	cd_8_group_64395	cd_4_group_69458	-
PDT002663064.1	PDS000061026.5	SAMN47294944	environmental/other	cd_8_group_64395	cd_4_group_69458	-
PDT002554931.1	PDS000239632.1	SAMN46057014	environmental/other	cd_8_group_64396	-	-
PDT002763680.1	PDS000239632.1	SAMN48432597	environmental/other	cd_8_group_64396	-	-
PDT002806404.1	PDS000239632.1	SAMN49098968	environmental/other	cd_8_group_64396	-	-
PDT002556214.1	PDS000239632.1	SAMN46074266	environmental/other	cd_8_group_64396	cd_4_group_69512	cd_2_group_68465
PDT002563387.1	PDS000239632.1	SAMN46231255	environmental/other	cd_8_group_64396	cd_4_group_69512	cd_2_group_68465
PDT002554974.1	PDS000028986.23	SAMN46061342	environmental/other	cd_8_group_64397	-	-
PDT002848008.1	PDS000028986.23	SAMN50133803	clinical	cd_8_group_64397	-	-
PDT002555199.1	PDS000205814.4	SAMN46063102	clinical	cd_8_group_64398	-	-
PDT002838382.1	PDS000205814.4	SAMN50011398	clinical	cd_8_group_64398	cd_4_group_72063	cd_2_group_71383
PDT002872054.1	PDS000205814.4	SAMN50447517	clinical	cd_8_group_64398	cd_4_group_72063	cd_2_group_71383
PDT002555200.1	PDS000026737.30	SAMN46063087	clinical	cd_8_group_64399	cd_4_group_69463	-
PDT002689029.1	PDS000026737.30	SAMN47610254	environmental/other	cd_8_group_64399	cd_4_group_69463	-
PDT000003177.5	PDS000217831.27	SAMN01902340	environmental/other	cd_8_group_644	cd_4_group_583	cd_2_group_500
PDT000103344.3	PDS000217831.27	SAMN04217354	environmental/other	cd_8_group_644	cd_4_group_583	cd_2_group_500
PDT000111569.2	PDS000217831.27	SAMN02843406	environmental/other	cd_8_group_644	cd_4_group_737	-
PDT000111565.2	PDS000217831.27	SAMN02843398	environmental/other	cd_8_group_644	cd_4_group_737	cd_2_group_5216
PDT000111566.2	PDS000217831.27	SAMN02843402	environmental/other	cd_8_group_644	cd_4_group_737	cd_2_group_5216
PDT000111567.2	PDS000217831.27	SAMN02843403	environmental/other	cd_8_group_644	cd_4_group_737	cd_2_group_5216
PDT000111568.2	PDS000217831.27	SAMN02843405	environmental/other	cd_8_group_644	cd_4_group_737	cd_2_group_5216
PDT000111570.2	PDS000217831.27	SAMN02843407	environmental/other	cd_8_group_644	cd_4_group_737	cd_2_group_5216
PDT000004033.3	PDS000217831.27	SAMN02595011	environmental/other	cd_8_group_644	cd_4_group_737	cd_2_group_637
PDT000121502.2	PDS000217831.27	SAMN04577439	environmental/other	cd_8_group_644	cd_4_group_737	cd_2_group_637
PDT000122529.2	PDS000241205.3	SAMN04600467	clinical	cd_8_group_6440	cd_4_group_6241	cd_2_group_5574
PDT000167852.2	PDS000241205.3	SAMN06064389	clinical	cd_8_group_6440	cd_4_group_6241	cd_2_group_5574
PDT000703254.1	PDS000241205.3	SAMN14220309	clinical	cd_8_group_6440	cd_4_group_6241	cd_2_group_5574
PDT002555232.1	PDS000214375.2	SAMN46063262	clinical	cd_8_group_64400	cd_4_group_69465	cd_2_group_68408
PDT002555235.1	PDS000214375.2	SAMN46063275	clinical	cd_8_group_64400	cd_4_group_69465	cd_2_group_68408
PDT002594878.1	PDS000214375.2	SAMN46430916	clinical	cd_8_group_64400	cd_4_group_69465	cd_2_group_68408
PDT002555323.1	PDS000214788.1	SAMN46063512	clinical	cd_8_group_64401	cd_4_group_69468	cd_2_group_68412
PDT002561594.1	PDS000214788.1	SAMN46207753	clinical	cd_8_group_64401	cd_4_group_69468	cd_2_group_68412
PDT002555392.1	PDS000002867.1521	SAMN46049595	clinical	cd_8_group_64402	cd_4_group_69469	cd_2_group_68413
PDT002557816.1	PDS000002867.1521	SAMN46079304	clinical	cd_8_group_64402	cd_4_group_69469	cd_2_group_68413
PDT002555398.1	PDS000029614.250	SAMN46068013	clinical	cd_8_group_64403	cd_4_group_69470	cd_2_group_68414
PDT002559942.1	PDS000029614.250	SAMN46178920	clinical	cd_8_group_64403	cd_4_group_69470	cd_2_group_68414
PDT002555399.1	PDS000214640.1	SAMN46068615	clinical	cd_8_group_64404	cd_4_group_69471	cd_2_group_68415
PDT002558807.1	PDS000214640.1	SAMN46120756	clinical	cd_8_group_64404	cd_4_group_69471	cd_2_group_68415
PDT002555408.1	PDS000085033.695	SAMN46068667	clinical	cd_8_group_64405	-	-
PDT002658670.1	PDS000085033.695	SAMN47267490	clinical	cd_8_group_64405	-	-
PDT002555410.1	PDS000220816.64	SAMN46068754	clinical	cd_8_group_64406	cd_4_group_69474	cd_2_group_68418
PDT002555411.1	PDS000220816.64	SAMN46068756	clinical	cd_8_group_64406	cd_4_group_69474	cd_2_group_68418
PDT002555457.1	PDS000002252.167	SAMN43088013	clinical	cd_8_group_64407	cd_4_group_69476	cd_2_group_68421
PDT002555460.1	PDS000002252.167	SAMN43088010	clinical	cd_8_group_64407	cd_4_group_69476	cd_2_group_68421
PDT002555462.1	PDS000002252.167	SAMN43088009	clinical	cd_8_group_64407	cd_4_group_69476	cd_2_group_68421
PDT002555464.1	PDS000002252.167	SAMN43088007	clinical	cd_8_group_64407	cd_4_group_69476	cd_2_group_68421
PDT002555466.1	PDS000002252.167	SAMN43088005	clinical	cd_8_group_64407	cd_4_group_69476	cd_2_group_68421
PDT002555467.1	PDS000002252.167	SAMN43088004	clinical	cd_8_group_64407	cd_4_group_69476	cd_2_group_68421
PDT002555461.1	PDS000013721.40	SAMN43087938	clinical	cd_8_group_64408	cd_4_group_69477	cd_2_group_68422
PDT002555472.1	PDS000013721.40	SAMN43087937	clinical	cd_8_group_64408	cd_4_group_69477	cd_2_group_68422
PDT002555486.1	PDS000223607.1	SAMN43087987	clinical	cd_8_group_64409	cd_4_group_69479	cd_2_group_68424
PDT002555492.1	PDS000223607.1	SAMN43087981	clinical	cd_8_group_64409	cd_4_group_69479	cd_2_group_68424
PDT002555494.1	PDS000223607.1	SAMN43087935	clinical	cd_8_group_64409	cd_4_group_69479	cd_2_group_68425
PDT002555516.1	PDS000223607.1	SAMN43088277	clinical	cd_8_group_64409	cd_4_group_69479	cd_2_group_68425
PDT002555523.1	PDS000223607.1	SAMN43088270	clinical	cd_8_group_64409	cd_4_group_69479	cd_2_group_68425
PDT002555724.1	PDS000223607.1	SAMN43088251	clinical	cd_8_group_64409	cd_4_group_69479	cd_2_group_68425
PDT000791799.1	PDS000002392.95	SAMEA5671140	NULL	cd_8_group_6441	-	-
PDT001391642.1	PDS000002392.95	SAMEA104449022	NULL	cd_8_group_6441	-	-
PDT000122534.2	PDS000002392.95	SAMN04600541	clinical	cd_8_group_6441	cd_4_group_6242	cd_2_group_5575
PDT000182566.2	PDS000002392.95	SAMN06278563	clinical	cd_8_group_6441	cd_4_group_6242	cd_2_group_5575
PDT000253920.2	PDS000002392.95	SAMN07812491	environmental/other	cd_8_group_6441	cd_4_group_6242	cd_2_group_5575
PDT002555608.1	PDS000013721.40	SAMN43087932	clinical	cd_8_group_64410	cd_4_group_69480	-
PDT002555502.1	PDS000013721.40	SAMN43087972	clinical	cd_8_group_64410	cd_4_group_69480	cd_2_group_68426
PDT002555585.1	PDS000013721.40	SAMN43087952	clinical	cd_8_group_64410	cd_4_group_69480	cd_2_group_68426
PDT002555638.1	PDS000013721.40	SAMN43087957	clinical	cd_8_group_64410	cd_4_group_69480	cd_2_group_68426
PDT002555748.1	PDS000013721.40	SAMN43087960	clinical	cd_8_group_64410	cd_4_group_69480	cd_2_group_68426
PDT002555766.1	PDS000030508.18	SAMN43088051	clinical	cd_8_group_64411	-	-
PDT002555518.1	PDS000030508.18	SAMN43088275	clinical	cd_8_group_64411	cd_4_group_69482	-
PDT002555636.1	PDS000030508.18	SAMN43088201	clinical	cd_8_group_64411	cd_4_group_69482	-
PDT002555719.1	PDS000030508.18	SAMN43088256	clinical	cd_8_group_64411	cd_4_group_69482	-
PDT002555511.1	PDS000030508.18	SAMN43088281	clinical	cd_8_group_64411	cd_4_group_69482	cd_2_group_68427
PDT002555515.1	PDS000030508.18	SAMN43088278	clinical	cd_8_group_64411	cd_4_group_69482	cd_2_group_68427
PDT002555517.1	PDS000030508.18	SAMN43088276	clinical	cd_8_group_64411	cd_4_group_69482	cd_2_group_68427
PDT002555522.1	PDS000030508.18	SAMN43088271	clinical	cd_8_group_64411	cd_4_group_69482	cd_2_group_68427
PDT002555533.1	PDS000030508.18	SAMN43088261	clinical	cd_8_group_64411	cd_4_group_69482	cd_2_group_68427
PDT002555718.1	PDS000030508.18	SAMN43088257	clinical	cd_8_group_64411	cd_4_group_69482	cd_2_group_68427
PDT002555720.1	PDS000030508.18	SAMN43088255	clinical	cd_8_group_64411	cd_4_group_69482	cd_2_group_68427
PDT002555721.1	PDS000030508.18	SAMN43088254	clinical	cd_8_group_64411	cd_4_group_69482	cd_2_group_68427
PDT002555678.1	PDS000030508.18	SAMN43088099	clinical	cd_8_group_64411	cd_4_group_69482	cd_2_group_68438
PDT002555684.1	PDS000030508.18	SAMN43088093	clinical	cd_8_group_64411	cd_4_group_69482	cd_2_group_68438
PDT002555567.1	PDS000030508.18	SAMN43088166	clinical	cd_8_group_64411	cd_4_group_69486	-
PDT002555739.1	PDS000030508.18	SAMN43088238	clinical	cd_8_group_64411	cd_4_group_69486	-
PDT002555524.1	PDS000013721.40	SAMN43087964	clinical	cd_8_group_64412	cd_4_group_69484	-
PDT002555535.1	PDS000013721.40	SAMN43087963	clinical	cd_8_group_64412	cd_4_group_69484	-
PDT002555552.1	PDS000013721.40	SAMN43087955	clinical	cd_8_group_64413	cd_4_group_69485	-
PDT002555574.1	PDS000013721.40	SAMN43087953	clinical	cd_8_group_64413	cd_4_group_69485	-
PDT002555566.1	PDS000026739.50	SAMN43088167	clinical	cd_8_group_64414	-	-
PDT002555614.1	PDS000026739.50	SAMN43088221	clinical	cd_8_group_64414	-	-
PDT002555620.1	PDS000214424.1	SAMN43088216	clinical	cd_8_group_64415	-	-
PDT002555617.1	PDS000214424.1	SAMN43088219	clinical	cd_8_group_64415	cd_4_group_69487	-
PDT002555618.1	PDS000214424.1	SAMN43088218	clinical	cd_8_group_64415	cd_4_group_69487	cd_2_group_68433
PDT002555619.1	PDS000214424.1	SAMN43088217	clinical	cd_8_group_64415	cd_4_group_69487	cd_2_group_68433
PDT002555623.1	PDS000214424.1	SAMN43088213	clinical	cd_8_group_64415	cd_4_group_69487	cd_2_group_68433
PDT002555624.1	PDS000013721.40	SAMN43088212	clinical	cd_8_group_64416	-	-
PDT002555629.1	PDS000013721.40	SAMN43088208	clinical	cd_8_group_64416	cd_4_group_69488	cd_2_group_68434
PDT002555631.1	PDS000013721.40	SAMN43088206	clinical	cd_8_group_64416	cd_4_group_69488	cd_2_group_68434
PDT002555691.1	PDS000031528.49	SAMN43088087	clinical	cd_8_group_64417	cd_4_group_69491	-
PDT002555746.1	PDS000031528.49	SAMN43088231	clinical	cd_8_group_64417	cd_4_group_69491	-
PDT002555714.1	PDS000004558.21	SAMN43088066	clinical	cd_8_group_64418	cd_4_group_69492	cd_2_group_68439
PDT002555754.1	PDS000004558.21	SAMN43088062	clinical	cd_8_group_64418	cd_4_group_69492	cd_2_group_68439
PDT002555757.1	PDS000238179.3	SAMN43087943	clinical	cd_8_group_64419	-	-
PDT002555779.1	PDS000238179.3	SAMN43087941	clinical	cd_8_group_64419	-	-
PDT000122538.2	PDS000030342.1	SAMN04600545	environmental/other	cd_8_group_6442	cd_4_group_6243	cd_2_group_5576
PDT000122616.2	PDS000030342.1	SAMN04600640	environmental/other	cd_8_group_6442	cd_4_group_6243	cd_2_group_5576
PDT002555814.1	PDS000214436.2	SAMN46070267	clinical	cd_8_group_64420	cd_4_group_69493	cd_2_group_68442
PDT002653145.1	PDS000214436.2	SAMN47206241	clinical	cd_8_group_64420	cd_4_group_69493	cd_2_group_68442
PDT002555843.1	PDS000002053.161	SAMN46070501	environmental/other	cd_8_group_64421	cd_4_group_69494	cd_2_group_68444
PDT002619796.1	PDS000002053.161	SAMN46759412	environmental/other	cd_8_group_64421	cd_4_group_69494	cd_2_group_68444
PDT002555860.1	PDS000214904.2	SAMN46070595	clinical	cd_8_group_64422	cd_4_group_69495	cd_2_group_68445
PDT002563799.1	PDS000214904.2	SAMN46232825	clinical	cd_8_group_64422	cd_4_group_69495	cd_2_group_68445
PDT002688268.1	PDS000214904.2	SAMN47603570	clinical	cd_8_group_64422	cd_4_group_69495	cd_2_group_68445
PDT002555867.1	PDS000056339.3	SAMN46070593	clinical	cd_8_group_64423	cd_4_group_69496	cd_2_group_68446
PDT002560926.1	PDS000056339.3	SAMN46195296	clinical	cd_8_group_64423	cd_4_group_69496	cd_2_group_68446
PDT002555873.1	PDS000214618.1	SAMN46070915	clinical	cd_8_group_64424	cd_4_group_69497	cd_2_group_68447
PDT002558451.1	PDS000214618.1	SAMN46114413	clinical	cd_8_group_64424	cd_4_group_69497	cd_2_group_68447
PDT002555875.1	PDS000004371.472	SAMN46071059	clinical	cd_8_group_64425	cd_4_group_69498	-
PDT002564664.1	PDS000004371.472	SAMN46246663	clinical	cd_8_group_64425	cd_4_group_69498	-
PDT002555978.1	PDS000004371.472	SAMN46072979	clinical	cd_8_group_64425	cd_4_group_69498	cd_2_group_68450
PDT002561124.1	PDS000004371.472	SAMN46196010	clinical	cd_8_group_64425	cd_4_group_69498	cd_2_group_68450
PDT002606443.1	PDS000004371.472	SAMN46531679	clinical	cd_8_group_64425	cd_4_group_69498	cd_2_group_68450
PDT002556043.1	PDS000032710.112	SAMN46073550	clinical	cd_8_group_64426	cd_4_group_69500	cd_2_group_68451
PDT002594834.1	PDS000032710.112	SAMN46430244	clinical	cd_8_group_64426	cd_4_group_69500	cd_2_group_68451
PDT002606549.1	PDS000032710.112	SAMN46532422	clinical	cd_8_group_64426	cd_4_group_69500	cd_2_group_68451
PDT002646694.1	PDS000032710.112	SAMN47133341	clinical	cd_8_group_64426	cd_4_group_69500	cd_2_group_68451
PDT002556060.1	PDS000238220.1	SAMN46073654	clinical	cd_8_group_64427	cd_4_group_69501	cd_2_group_68452
PDT002864018.1	PDS000238220.1	SAMN50308370	clinical	cd_8_group_64427	cd_4_group_69501	cd_2_group_68452
PDT002556085.1	PDS000026978.206	SAMN46073637	environmental/other	cd_8_group_64428	cd_4_group_69503	cd_2_group_68455
PDT002556086.1	PDS000026978.206	SAMN46073636	environmental/other	cd_8_group_64428	cd_4_group_69503	cd_2_group_68455
PDT002556130.1	PDS000003899.93	SAMN46073584	clinical	cd_8_group_64429	cd_4_group_69508	cd_2_group_68460
PDT002564307.1	PDS000003899.93	SAMN46234598	clinical	cd_8_group_64429	cd_4_group_69508	cd_2_group_68460
PDT002614096.1	PDS000003899.93	SAMN46723006	clinical	cd_8_group_64429	cd_4_group_69508	cd_2_group_68460
PDT002629699.1	PDS000003899.93	SAMN46891572	clinical	cd_8_group_64429	cd_4_group_69508	cd_2_group_68460
PDT002648122.1	PDS000003899.93	SAMN47153396	clinical	cd_8_group_64429	cd_4_group_69508	cd_2_group_68460
PDT001155612.1	PDS000032663.202	SAMEA6144940	NULL	cd_8_group_6443	-	-
PDT000122540.2	PDS000032663.202	SAMN04600547	clinical	cd_8_group_6443	cd_4_group_6245	cd_2_group_5578
PDT000246566.2	PDS000032663.202	SAMN07718336	clinical	cd_8_group_6443	cd_4_group_6245	cd_2_group_5578
PDT000263418.2	PDS000032663.202	SAMN06030148	clinical	cd_8_group_6443	cd_4_group_6245	cd_2_group_5578
PDT001672584.1	PDS000032663.202	SAMN18975837	clinical	cd_8_group_6443	cd_4_group_6245	cd_2_group_5578
PDT002556181.1	PDS000009466.607	SAMN46074228	clinical	cd_8_group_64430	cd_4_group_69510	cd_2_group_68462
PDT002564731.1	PDS000009466.607	SAMN46247905	clinical	cd_8_group_64430	cd_4_group_69510	cd_2_group_68462
PDT002590812.1	PDS000009466.607	SAMN46409856	clinical	cd_8_group_64430	cd_4_group_69510	cd_2_group_68462
PDT002556194.1	PDS000214568.2	SAMN46074241	clinical	cd_8_group_64431	-	-
PDT002766799.1	PDS000214568.2	SAMN48445746	clinical	cd_8_group_64431	-	-
PDT002556261.1	PDS000029459.130	SAMN46074287	environmental/other	cd_8_group_64432	cd_4_group_69513	cd_2_group_68466
PDT002818373.1	PDS000029459.130	SAMN49688737	environmental/other	cd_8_group_64432	cd_4_group_69513	cd_2_group_68466
PDT002556304.1	PDS000011006.94	SAMN46065197	clinical	cd_8_group_64433	cd_4_group_69517	cd_2_group_68469
PDT002557818.1	PDS000011006.94	SAMN46079305	clinical	cd_8_group_64433	cd_4_group_69517	cd_2_group_68469
PDT002556309.1	PDS000014879.53	SAMN46065202	clinical	cd_8_group_64434	cd_4_group_69519	cd_2_group_68471
PDT002568025.1	PDS000014879.53	SAMN46270828	clinical	cd_8_group_64434	cd_4_group_69519	cd_2_group_68471
PDT002556311.1	PDS000214567.2	SAMN46065203	clinical	cd_8_group_64435	cd_4_group_69520	cd_2_group_68472
PDT002560771.1	PDS000214567.2	SAMN46168283	clinical	cd_8_group_64435	cd_4_group_69520	cd_2_group_68472
PDT002556314.1	PDS000002642.23	SAMN46065207	clinical	cd_8_group_64436	cd_4_group_69521	cd_2_group_68473
PDT002557817.1	PDS000002642.23	SAMN46079307	clinical	cd_8_group_64436	cd_4_group_69521	cd_2_group_68473
PDT002556316.1	PDS000184089.8	SAMN46065205	clinical	cd_8_group_64437	-	-
PDT002676342.1	PDS000184089.8	SAMN47424370	clinical	cd_8_group_64437	cd_4_group_70557	-
PDT002864441.1	PDS000184089.8	SAMN50308790	clinical	cd_8_group_64437	cd_4_group_70557	-
PDT002556319.1	PDS000027889.19	SAMN46065223	clinical	cd_8_group_64438	cd_4_group_69522	cd_2_group_68474
PDT002557828.1	PDS000027889.19	SAMN46079466	clinical	cd_8_group_64438	cd_4_group_69522	cd_2_group_68474
PDT002556320.1	PDS000071796.8	SAMN46065225	clinical	cd_8_group_64439	cd_4_group_69523	cd_2_group_68475
PDT002557805.1	PDS000071796.8	SAMN46079293	clinical	cd_8_group_64439	cd_4_group_69523	cd_2_group_68475
PDT000122548.2	PDS000158106.121	SAMN04600555	clinical	cd_8_group_6444	cd_4_group_6246	cd_2_group_5580
PDT000326013.1	PDS000158106.121	SAMN09386535	clinical	cd_8_group_6444	cd_4_group_6246	cd_2_group_5580
PDT000328240.1	PDS000158106.121	SAMN09396670	clinical	cd_8_group_6444	cd_4_group_6246	cd_2_group_5580
PDT002668424.1	PDS000079936.33	SAMN47328380	clinical	cd_8_group_64440	-	-
PDT002556321.1	PDS000079936.33	SAMN46065226	clinical	cd_8_group_64440	cd_4_group_69524	-
PDT002816318.1	PDS000079936.33	SAMN49646030	clinical	cd_8_group_64440	cd_4_group_69524	-
PDT002863461.1	PDS000079936.33	SAMN50292594	clinical	cd_8_group_64440	cd_4_group_69524	-
PDT002883711.1	PDS000079936.33	SAMN50612279	clinical	cd_8_group_64440	cd_4_group_69524	-
PDT002894269.1	PDS000079936.33	SAMN50739621	clinical	cd_8_group_64440	cd_4_group_69524	-
PDT002906892.1	PDS000079936.33	SAMN50930911	clinical	cd_8_group_64440	cd_4_group_69524	-
PDT002915062.1	PDS000079936.33	SAMN51171199	clinical	cd_8_group_64440	cd_4_group_69524	-
PDT002802204.1	PDS000079936.33	SAMN48975486	clinical	cd_8_group_64440	cd_4_group_69524	cd_2_group_70722
PDT002818474.1	PDS000079936.33	SAMN49667253	clinical	cd_8_group_64440	cd_4_group_69524	cd_2_group_70722
PDT002891996.1	PDS000079936.33	SAMN50711071	clinical	cd_8_group_64440	cd_4_group_69524	cd_2_group_70722
PDT002802188.1	PDS000079936.33	SAMN48975467	clinical	cd_8_group_64440	cd_4_group_71507	cd_2_group_70718
PDT002833670.1	PDS000079936.33	SAMN49935543	clinical	cd_8_group_64440	cd_4_group_71507	cd_2_group_70718
PDT002556324.1	PDS000214606.1	SAMN46065248	clinical	cd_8_group_64441	cd_4_group_69525	cd_2_group_68476
PDT002557810.1	PDS000214606.1	SAMN46079300	clinical	cd_8_group_64441	cd_4_group_69525	cd_2_group_68476
PDT002556326.1	PDS000214623.1	SAMN46065251	clinical	cd_8_group_64442	cd_4_group_69526	cd_2_group_68477
PDT002557829.1	PDS000214623.1	SAMN46079464	clinical	cd_8_group_64442	cd_4_group_69526	cd_2_group_68477
PDT002568024.1	PDS000185606.187	SAMN46270825	clinical	cd_8_group_64443	cd_4_group_69527	-
PDT002874457.1	PDS000185606.187	SAMN50485954	clinical	cd_8_group_64443	cd_4_group_69527	-
PDT002556328.1	PDS000185606.187	SAMN46065253	clinical	cd_8_group_64443	cd_4_group_69527	cd_2_group_68478
PDT002559186.1	PDS000185606.187	SAMN46117531	clinical	cd_8_group_64443	cd_4_group_69527	cd_2_group_68478
PDT002556331.1	PDS000013838.153	SAMN46065257	clinical	cd_8_group_64444	cd_4_group_69528	cd_2_group_68479
PDT002557800.1	PDS000013838.153	SAMN46079290	clinical	cd_8_group_64444	cd_4_group_69528	cd_2_group_68479
PDT002565858.1	PDS000013838.153	SAMN46238330	clinical	cd_8_group_64444	cd_4_group_69528	cd_2_group_68479
PDT002556345.1	PDS000014227.76	SAMN46065318	clinical	cd_8_group_64445	cd_4_group_69530	cd_2_group_68483
PDT002557819.1	PDS000014227.76	SAMN46079314	clinical	cd_8_group_64445	cd_4_group_69530	cd_2_group_68483
PDT002556348.1	PDS000003809.216	SAMN46065652	clinical	cd_8_group_64446	cd_4_group_69531	cd_2_group_68484
PDT002557811.1	PDS000003809.216	SAMN46079294	clinical	cd_8_group_64446	cd_4_group_69531	cd_2_group_68484
PDT002556356.1	PDS000237549.9	SAMN46065657	clinical	cd_8_group_64447	cd_4_group_69532	cd_2_group_68486
PDT002557806.1	PDS000237549.9	SAMN46079295	clinical	cd_8_group_64447	cd_4_group_69532	cd_2_group_68486
PDT002556364.1	PDS000002867.1521	SAMN46071927	clinical	cd_8_group_64448	cd_4_group_69533	cd_2_group_68487
PDT002556367.1	PDS000002867.1521	SAMN46072237	clinical	cd_8_group_64448	cd_4_group_69533	cd_2_group_68487
PDT002556372.1	PDS000014038.58	SAMN44049241	environmental/other	cd_8_group_64449	-	-
PDT002556373.1	PDS000014038.58	SAMN44049242	environmental/other	cd_8_group_64449	-	-
PDT000243402.2	PDS000223839.40	SAMN07690232	clinical	cd_8_group_6445	-	-
PDT000617109.1	PDS000223839.40	SAMN13105023	clinical	cd_8_group_6445	-	-
PDT000879021.1	PDS000223839.40	SAMN16665065	clinical	cd_8_group_6445	-	-
PDT001262042.1	PDS000223839.40	SAMN26510062	clinical	cd_8_group_6445	-	-
PDT002034282.2	PDS000223839.40	SAMEA115029234	clinical	cd_8_group_6445	-	-
PDT002199068.1	PDS000223839.40	SAMN41777820	clinical	cd_8_group_6445	-	-
PDT002907115.1	PDS000223839.40	SAMN51025081	environmental/other	cd_8_group_6445	-	-
PDT000398567.1	PDS000223839.40	SAMN10336712	clinical	cd_8_group_6445	cd_4_group_21049	-
PDT000452854.1	PDS000223839.40	SAMN10823750	clinical	cd_8_group_6445	cd_4_group_21049	-
PDT000466266.1	PDS000223839.40	SAMN10959276	clinical	cd_8_group_6445	cd_4_group_23721	cd_2_group_21893
PDT001105648.1	PDS000223839.40	SAMN20666003	clinical	cd_8_group_6445	cd_4_group_23721	cd_2_group_21893
PDT000347764.1	PDS000223839.40	SAMN09652062	clinical	cd_8_group_6445	cd_4_group_6247	-
PDT000437837.1	PDS000223839.40	SAMEA4349647	NULL	cd_8_group_6445	cd_4_group_6247	-
PDT001896879.1	PDS000223839.40	SAMEA112306973	NULL	cd_8_group_6445	cd_4_group_6247	-
PDT002403346.1	PDS000223839.40	SAMN44015652	clinical	cd_8_group_6445	cd_4_group_6247	-
PDT000550110.1	PDS000223839.40	SAMN12375465	clinical	cd_8_group_6445	cd_4_group_6247	cd_2_group_24201
PDT000550116.1	PDS000223839.40	SAMN12375470	clinical	cd_8_group_6445	cd_4_group_6247	cd_2_group_24201
PDT000552735.1	PDS000223839.40	SAMN12415866	clinical	cd_8_group_6445	cd_4_group_6247	cd_2_group_24201
PDT000557500.1	PDS000223839.40	SAMN12509268	clinical	cd_8_group_6445	cd_4_group_6247	cd_2_group_24201
PDT000617104.1	PDS000223839.40	SAMN13105027	clinical	cd_8_group_6445	cd_4_group_6247	cd_2_group_24201
PDT000672005.1	PDS000223839.40	SAMN13937737	clinical	cd_8_group_6445	cd_4_group_6247	cd_2_group_24201
PDT001007647.1	PDS000223839.40	SAMN18766755	clinical	cd_8_group_6445	cd_4_group_6247	cd_2_group_37178
PDT001102398.1	PDS000223839.40	SAMN20527859	clinical	cd_8_group_6445	cd_4_group_6247	cd_2_group_37178
PDT000122551.2	PDS000223839.40	SAMN04600558	clinical	cd_8_group_6445	cd_4_group_6247	cd_2_group_5582
PDT000243426.2	PDS000223839.40	SAMN07690262	clinical	cd_8_group_6445	cd_4_group_6247	cd_2_group_5582
PDT000246075.2	PDS000223839.40	SAMN07714428	clinical	cd_8_group_6445	cd_4_group_6247	cd_2_group_5582
PDT000246109.2	PDS000223839.40	SAMN07714472	clinical	cd_8_group_6445	cd_4_group_6247	cd_2_group_5582
PDT000437622.1	PDS000223839.40	SAMEA4349432	clinical	cd_8_group_6445	cd_4_group_6247	cd_2_group_5582
PDT000437632.1	PDS000223839.40	SAMEA4349442	clinical	cd_8_group_6445	cd_4_group_6247	cd_2_group_5582
PDT000437651.1	PDS000223839.40	SAMEA4349461	clinical	cd_8_group_6445	cd_4_group_6247	cd_2_group_5582
PDT000437662.1	PDS000223839.40	SAMEA4349472	clinical	cd_8_group_6445	cd_4_group_6247	cd_2_group_5582
PDT000437663.1	PDS000223839.40	SAMEA4349473	clinical	cd_8_group_6445	cd_4_group_6247	cd_2_group_5582
PDT000437666.1	PDS000223839.40	SAMEA4349476	clinical	cd_8_group_6445	cd_4_group_6247	cd_2_group_5582
PDT000437667.1	PDS000223839.40	SAMEA4349477	clinical	cd_8_group_6445	cd_4_group_6247	cd_2_group_5582
PDT000437674.1	PDS000223839.40	SAMEA4349484	clinical	cd_8_group_6445	cd_4_group_6247	cd_2_group_5582
PDT000437676.1	PDS000223839.40	SAMEA4349486	clinical	cd_8_group_6445	cd_4_group_6247	cd_2_group_5582
PDT000437679.1	PDS000223839.40	SAMEA4349489	clinical	cd_8_group_6445	cd_4_group_6247	cd_2_group_5582
PDT000437680.1	PDS000223839.40	SAMEA4349490	clinical	cd_8_group_6445	cd_4_group_6247	cd_2_group_5582
PDT000437681.1	PDS000223839.40	SAMEA4349491	clinical	cd_8_group_6445	cd_4_group_6247	cd_2_group_5582
PDT000437686.1	PDS000223839.40	SAMEA4349496	clinical	cd_8_group_6445	cd_4_group_6247	cd_2_group_5582
PDT000437687.1	PDS000223839.40	SAMEA4349497	clinical	cd_8_group_6445	cd_4_group_6247	cd_2_group_5582
PDT000437691.1	PDS000223839.40	SAMEA4349501	clinical	cd_8_group_6445	cd_4_group_6247	cd_2_group_5582
PDT000437699.1	PDS000223839.40	SAMEA4349509	clinical	cd_8_group_6445	cd_4_group_6247	cd_2_group_5582
PDT000437700.1	PDS000223839.40	SAMEA4349510	clinical	cd_8_group_6445	cd_4_group_6247	cd_2_group_5582
PDT000437718.1	PDS000223839.40	SAMEA4349528	clinical	cd_8_group_6445	cd_4_group_6247	cd_2_group_5582
PDT000437728.1	PDS000223839.40	SAMEA4349538	clinical	cd_8_group_6445	cd_4_group_6247	cd_2_group_5582
PDT000437743.1	PDS000223839.40	SAMEA4349553	clinical	cd_8_group_6445	cd_4_group_6247	cd_2_group_5582
PDT000437762.1	PDS000223839.40	SAMEA4349572	clinical	cd_8_group_6445	cd_4_group_6247	cd_2_group_5582
PDT000437786.1	PDS000223839.40	SAMEA4349596	clinical	cd_8_group_6445	cd_4_group_6247	cd_2_group_5582
PDT000437836.1	PDS000223839.40	SAMEA4349646	NULL	cd_8_group_6445	cd_4_group_6247	cd_2_group_5582
PDT000209355.2	PDS000223839.40	SAMN06924424	clinical	cd_8_group_6445	cd_4_group_6247	cd_2_group_9346
PDT000246197.2	PDS000223839.40	SAMN07714654	clinical	cd_8_group_6445	cd_4_group_6247	cd_2_group_9346
PDT002557873.1	PDS000076604.959	SAMN46105988	clinical	cd_8_group_64450	cd_4_group_69534	cd_2_group_68489
PDT002590730.1	PDS000076604.959	SAMN46408126	clinical	cd_8_group_64450	cd_4_group_69534	cd_2_group_68489
PDT002594928.1	PDS000076604.959	SAMN46430539	clinical	cd_8_group_64450	cd_4_group_69534	cd_2_group_68489
PDT002594932.1	PDS000076604.959	SAMN46430937	clinical	cd_8_group_64450	cd_4_group_69534	cd_2_group_68489
PDT002695367.1	PDS000076604.959	SAMN47736259	clinical	cd_8_group_64450	cd_4_group_69534	cd_2_group_68489
PDT002557875.1	PDS000214792.1	SAMN46106014	clinical	cd_8_group_64451	cd_4_group_69535	cd_2_group_68490
PDT002561465.1	PDS000214792.1	SAMN46204761	clinical	cd_8_group_64451	cd_4_group_69535	cd_2_group_68490
PDT002557876.1	PDS000002099.600	SAMN46106016	clinical	cd_8_group_64452	-	-
PDT002792573.1	PDS000002099.600	SAMN48871420	clinical	cd_8_group_64452	-	-
PDT002557904.1	PDS000241216.6	SAMN46106598	clinical	cd_8_group_64453	cd_4_group_69539	-
PDT002593944.1	PDS000241216.6	SAMN46427514	clinical	cd_8_group_64453	cd_4_group_69539	-
PDT002558051.1	PDS000045124.38	SAMN46112680	clinical	cd_8_group_64454	cd_4_group_69541	cd_2_group_68496
PDT002559643.1	PDS000045124.38	SAMN46165056	clinical	cd_8_group_64454	cd_4_group_69541	cd_2_group_68496
PDT002558088.1	PDS000169977.8	SAMN46112782	clinical	cd_8_group_64455	cd_4_group_69544	cd_2_group_68499
PDT002889249.1	PDS000169977.8	SAMN50700387	clinical	cd_8_group_64455	cd_4_group_69544	cd_2_group_68499
PDT002558109.1	PDS000002867.1521	SAMN46112814	clinical	cd_8_group_64456	cd_4_group_69545	cd_2_group_68500
PDT002588960.1	PDS000002867.1521	SAMN46370362	clinical	cd_8_group_64456	cd_4_group_69545	cd_2_group_68500
PDT002558125.1	PDS000238526.14	SAMN46113564	clinical	cd_8_group_64457	cd_4_group_69546	-
PDT002800701.1	PDS000238526.14	SAMN48969845	clinical	cd_8_group_64457	cd_4_group_69546	-
PDT002563333.1	PDS000002582.302	SAMN46230371	clinical	cd_8_group_64458	cd_4_group_69547	-
PDT002558151.1	PDS000002582.302	SAMN46113549	clinical	cd_8_group_64458	cd_4_group_69547	cd_2_group_68504
PDT002563336.1	PDS000002582.302	SAMN46230700	clinical	cd_8_group_64458	cd_4_group_69547	cd_2_group_68504
PDT002563823.1	PDS000002582.302	SAMN46232851	clinical	cd_8_group_64458	cd_4_group_69547	cd_2_group_68504
PDT002563843.1	PDS000002582.302	SAMN46233357	clinical	cd_8_group_64458	cd_4_group_69547	cd_2_group_68504
PDT002564221.1	PDS000002582.302	SAMN46233507	clinical	cd_8_group_64458	cd_4_group_69547	cd_2_group_68504
PDT002588488.1	PDS000002582.302	SAMN46363627	clinical	cd_8_group_64458	cd_4_group_69547	cd_2_group_68504
PDT002588494.1	PDS000002582.302	SAMN46364808	clinical	cd_8_group_64458	cd_4_group_69547	cd_2_group_68504
PDT002588503.1	PDS000002582.302	SAMN46363655	clinical	cd_8_group_64458	cd_4_group_69547	cd_2_group_68504
PDT002594904.1	PDS000002582.302	SAMN46430577	clinical	cd_8_group_64458	cd_4_group_69547	cd_2_group_68504
PDT002598349.1	PDS000002582.302	SAMN46479051	clinical	cd_8_group_64458	cd_4_group_69547	cd_2_group_68504
PDT002598351.1	PDS000002582.302	SAMN46479059	clinical	cd_8_group_64458	cd_4_group_69547	cd_2_group_68504
PDT002599028.1	PDS000002582.302	SAMN46490657	clinical	cd_8_group_64458	cd_4_group_69547	cd_2_group_68504
PDT002599179.1	PDS000002582.302	SAMN46492459	clinical	cd_8_group_64458	cd_4_group_69547	cd_2_group_68504
PDT002599189.1	PDS000002582.302	SAMN46492608	clinical	cd_8_group_64458	cd_4_group_69547	cd_2_group_68504
PDT002599831.1	PDS000002582.302	SAMN46497241	clinical	cd_8_group_64458	cd_4_group_69547	cd_2_group_68504
PDT002605039.1	PDS000002582.302	SAMN46524950	clinical	cd_8_group_64458	cd_4_group_69547	cd_2_group_68504
PDT002605047.1	PDS000002582.302	SAMN46524941	clinical	cd_8_group_64458	cd_4_group_69547	cd_2_group_68504
PDT002606576.1	PDS000002582.302	SAMN46532435	clinical	cd_8_group_64458	cd_4_group_69547	cd_2_group_68504
PDT002608703.1	PDS000002582.302	SAMN46547658	clinical	cd_8_group_64458	cd_4_group_69547	cd_2_group_68504
PDT002609560.1	PDS000002582.302	SAMN46560274	clinical	cd_8_group_64458	cd_4_group_69547	cd_2_group_68504
PDT002612213.1	PDS000002582.302	SAMN46711693	clinical	cd_8_group_64458	cd_4_group_69547	cd_2_group_68504
PDT002612243.1	PDS000002582.302	SAMN46712496	clinical	cd_8_group_64458	cd_4_group_69547	cd_2_group_68504
PDT002613902.1	PDS000002582.302	SAMN46721731	clinical	cd_8_group_64458	cd_4_group_69547	cd_2_group_68504
PDT002616051.1	PDS000002582.302	SAMN46726014	clinical	cd_8_group_64458	cd_4_group_69547	cd_2_group_68504
PDT002618748.1	PDS000002582.302	SAMN46755376	clinical	cd_8_group_64458	cd_4_group_69547	cd_2_group_68504
PDT002622743.1	PDS000002582.302	SAMN46814661	clinical	cd_8_group_64458	cd_4_group_69547	cd_2_group_68504
PDT002623866.1	PDS000002582.302	SAMN46819756	clinical	cd_8_group_64458	cd_4_group_69547	cd_2_group_68504
PDT002625454.1	PDS000002582.302	SAMN46826941	clinical	cd_8_group_64458	cd_4_group_69547	cd_2_group_68504
PDT002632336.1	PDS000002582.302	SAMN46924000	clinical	cd_8_group_64458	cd_4_group_69547	cd_2_group_68504
PDT002632897.1	PDS000002582.302	SAMN46942340	clinical	cd_8_group_64458	cd_4_group_69547	cd_2_group_68504
PDT002633787.1	PDS000002582.302	SAMN46956757	clinical	cd_8_group_64458	cd_4_group_69547	cd_2_group_68504
PDT002640913.1	PDS000002582.302	SAMN47003011	clinical	cd_8_group_64458	cd_4_group_69547	cd_2_group_68504
PDT002640926.1	PDS000002582.302	SAMN47003823	clinical	cd_8_group_64458	cd_4_group_69547	cd_2_group_68504
PDT002655455.1	PDS000002582.302	SAMN47225325	clinical	cd_8_group_64458	cd_4_group_69547	cd_2_group_68504
PDT002657539.1	PDS000002582.302	SAMN47245819	clinical	cd_8_group_64458	cd_4_group_69547	cd_2_group_68504
PDT002667891.1	PDS000002582.302	SAMN47341309	clinical	cd_8_group_64458	cd_4_group_69547	cd_2_group_68504
PDT002674521.1	PDS000002582.302	SAMN47416142	clinical	cd_8_group_64458	cd_4_group_69547	cd_2_group_68504
PDT002692656.1	PDS000002582.302	SAMN47640200	clinical	cd_8_group_64458	cd_4_group_69547	cd_2_group_68504
PDT002746625.1	PDS000002582.302	SAMN48286351	clinical	cd_8_group_64458	cd_4_group_69547	cd_2_group_68504
PDT002905034.1	PDS000002582.302	SAMN50927429	clinical	cd_8_group_64458	cd_4_group_69547	cd_2_group_68504
PDT002558161.1	PDS000026865.832	SAMN46113548	clinical	cd_8_group_64459	cd_4_group_69548	cd_2_group_68505
PDT002563782.1	PDS000026865.832	SAMN46232751	clinical	cd_8_group_64459	cd_4_group_69548	cd_2_group_68505
PDT000246347.2	PDS000030126.7	SAMN07717917	clinical	cd_8_group_6446	cd_4_group_6249	-
PDT000122554.2	PDS000030126.7	SAMN04600561	clinical	cd_8_group_6446	cd_4_group_6249	cd_2_group_5584
PDT000246541.2	PDS000030126.7	SAMN07718315	clinical	cd_8_group_6446	cd_4_group_6249	cd_2_group_5584
PDT002558194.1	PDS000072035.4	SAMN46113755	clinical	cd_8_group_64460	cd_4_group_69550	cd_2_group_68507
PDT002559702.1	PDS000072035.4	SAMN46165110	clinical	cd_8_group_64460	cd_4_group_69550	cd_2_group_68507
PDT002563511.1	PDS000072035.4	SAMN46231774	clinical	cd_8_group_64460	cd_4_group_69550	cd_2_group_68507
PDT002558349.1	PDS000198088.8	SAMN46114136	clinical	cd_8_group_64461	cd_4_group_69553	cd_2_group_68508
PDT002632178.1	PDS000198088.8	SAMN46919058	clinical	cd_8_group_64461	cd_4_group_69553	cd_2_group_68508
PDT002633033.1	PDS000198088.8	SAMN46943301	clinical	cd_8_group_64461	cd_4_group_69553	cd_2_group_68508
PDT002558353.1	PDS000241216.6	SAMN46114175	environmental/other	cd_8_group_64462	cd_4_group_69554	cd_2_group_68509
PDT002558399.1	PDS000241216.6	SAMN46114303	clinical	cd_8_group_64462	cd_4_group_69554	cd_2_group_68509
PDT002558371.1	PDS000169908.4	SAMN46114278	clinical	cd_8_group_64463	cd_4_group_69555	cd_2_group_68510
PDT002561181.1	PDS000169908.4	SAMN46197531	clinical	cd_8_group_64463	cd_4_group_69555	cd_2_group_68510
PDT002558382.1	PDS000027993.244	SAMN46114351	clinical	cd_8_group_64464	cd_4_group_69556	-
PDT002746660.1	PDS000027993.244	SAMN48286929	clinical	cd_8_group_64464	cd_4_group_69556	-
PDT002558384.1	PDS000239639.11	SAMN46114310	environmental/other	cd_8_group_64465	-	-
PDT002798627.1	PDS000239639.11	SAMN48938079	environmental/other	cd_8_group_64465	-	-
PDT002558396.1	PDS000214619.4	SAMN46114312	clinical	cd_8_group_64466	cd_4_group_69558	-
PDT002561401.1	PDS000214619.4	SAMN46202728	clinical	cd_8_group_64466	cd_4_group_69558	cd_2_group_68613
PDT002594990.1	PDS000214619.4	SAMN46431925	clinical	cd_8_group_64466	cd_4_group_69558	cd_2_group_68613
PDT002646628.1	PDS000214619.4	SAMN47133346	clinical	cd_8_group_64466	cd_4_group_69558	cd_2_group_68613
PDT002646632.1	PDS000214619.4	SAMN47133424	clinical	cd_8_group_64466	cd_4_group_69558	cd_2_group_68613
PDT002558407.1	PDS000001868.432	SAMN46114329	clinical	cd_8_group_64467	cd_4_group_69559	cd_2_group_68512
PDT002594855.1	PDS000001868.432	SAMN46430547	clinical	cd_8_group_64467	cd_4_group_69559	cd_2_group_68512
PDT002558421.1	PDS000008441.198	SAMN46114353	clinical	cd_8_group_64468	cd_4_group_69560	cd_2_group_68514
PDT002639751.1	PDS000008441.198	SAMN46987550	clinical	cd_8_group_64468	cd_4_group_69560	cd_2_group_68514
PDT002558430.1	PDS000028292.480	SAMN46114379	environmental/other	cd_8_group_64469	cd_4_group_69562	cd_2_group_68516
PDT002558434.1	PDS000028292.480	SAMN46114378	environmental/other	cd_8_group_64469	cd_4_group_69562	cd_2_group_68516
PDT002655616.1	PDS000028292.480	SAMN47226014	environmental/other	cd_8_group_64469	cd_4_group_69562	cd_2_group_68516
PDT002664869.1	PDS000028292.480	SAMN47319712	environmental/other	cd_8_group_64469	cd_4_group_69562	cd_2_group_68516
PDT000122569.2	PDS000045938.2	SAMN04600581	clinical	cd_8_group_6447	cd_4_group_6250	-
PDT000503181.1	PDS000045938.2	SAMN11773541	clinical	cd_8_group_6447	cd_4_group_6250	-
PDT000899625.1	PDS000045938.2	SAMN16942841	clinical	cd_8_group_6447	cd_4_group_6250	-
PDT002558468.1	PDS000201938.72	SAMN46114713	environmental/other	cd_8_group_64470	-	-
PDT002728606.1	PDS000201938.72	SAMN48117215	environmental/other	cd_8_group_64470	-	-
PDT002558488.1	PDS000029437.260	SAMN46114950	environmental/other	cd_8_group_64471	-	-
PDT002675949.1	PDS000029437.260	SAMN47439591	environmental/other	cd_8_group_64471	-	-
PDT002558501.1	PDS000036664.6	SAMN46114968	environmental/other	cd_8_group_64472	cd_4_group_69566	-
PDT002619138.1	PDS000036664.6	SAMN46756483	environmental/other	cd_8_group_64472	cd_4_group_69566	-
PDT002721801.1	PDS000036664.6	SAMN48036618	clinical	cd_8_group_64472	cd_4_group_69566	-
PDT002676861.1	PDS000001852.976	SAMN47468158	clinical	cd_8_group_64473	cd_4_group_69568	-
PDT002558528.1	PDS000001852.976	SAMN46116057	clinical	cd_8_group_64473	cd_4_group_69568	cd_2_group_68521
PDT002590767.1	PDS000001852.976	SAMN46409163	clinical	cd_8_group_64473	cd_4_group_69568	cd_2_group_68521
PDT002558813.1	PDS000001911.587	SAMN46121410	clinical	cd_8_group_64474	cd_4_group_69570	cd_2_group_68524
PDT002559255.1	PDS000001911.587	SAMN46144326	clinical	cd_8_group_64474	cd_4_group_69570	cd_2_group_68524
PDT002558815.1	PDS000030479.15	SAMN46121411	clinical	cd_8_group_64475	cd_4_group_69571	cd_2_group_68525
PDT002566312.1	PDS000030479.15	SAMN46266344	clinical	cd_8_group_64475	cd_4_group_69571	cd_2_group_68525
PDT002558819.1	PDS000031314.427	SAMN46120700	clinical	cd_8_group_64476	-	-
PDT002905252.1	PDS000031314.427	SAMN50928240	clinical	cd_8_group_64476	-	-
PDT002632296.1	PDS000217956.2	SAMN46922966	clinical	cd_8_group_64477	cd_4_group_69574	-
PDT002558933.1	PDS000217956.2	SAMN46135682	clinical	cd_8_group_64477	cd_4_group_69574	cd_2_group_68529
PDT002613969.1	PDS000217956.2	SAMN46722617	clinical	cd_8_group_64477	cd_4_group_69574	cd_2_group_68529
PDT002558995.1	PDS000085744.10	SAMN46136000	clinical	cd_8_group_64478	cd_4_group_69575	cd_2_group_68531
PDT002559063.1	PDS000085744.10	SAMN46135772	clinical	cd_8_group_64478	cd_4_group_69575	cd_2_group_68531
PDT002559070.1	PDS000094076.5	SAMN46135580	clinical	cd_8_group_64479	cd_4_group_69576	cd_2_group_68532
PDT002560003.1	PDS000094076.5	SAMN46180410	clinical	cd_8_group_64479	cd_4_group_69576	cd_2_group_68532
PDT000122572.2	PDS000238190.3	SAMN04600584	clinical	cd_8_group_6448	cd_4_group_6251	-
PDT000122834.2	PDS000238190.3	SAMN04601025	clinical	cd_8_group_6448	cd_4_group_6251	-
PDT002559155.1	PDS000214651.2	SAMN46117484	clinical	cd_8_group_64480	cd_4_group_69577	cd_2_group_68533
PDT002600954.1	PDS000214651.2	SAMN46494024	clinical	cd_8_group_64480	cd_4_group_69577	cd_2_group_68533
PDT002559160.1	PDS000032495.59	SAMN46117500	clinical	cd_8_group_64481	-	-
PDT002864759.1	PDS000032495.59	SAMN50308725	clinical	cd_8_group_64481	-	-
PDT002559166.1	PDS000026834.12	SAMN46117488	clinical	cd_8_group_64482	-	-
PDT002583376.1	PDS000026834.12	SAMN46295916	clinical	cd_8_group_64482	-	-
PDT002559168.1	PDS000032270.20	SAMN46117492	clinical	cd_8_group_64483	cd_4_group_69578	cd_2_group_68534
PDT002559169.1	PDS000032270.20	SAMN46117499	clinical	cd_8_group_64483	cd_4_group_69578	cd_2_group_68534
PDT002561814.1	PDS000032270.20	SAMN46209097	clinical	cd_8_group_64483	cd_4_group_69578	cd_2_group_68534
PDT002805843.1	PDS000185606.187	SAMN49080518	clinical	cd_8_group_64484	cd_4_group_69579	-
PDT002559178.1	PDS000185606.187	SAMN46117522	clinical	cd_8_group_64484	cd_4_group_69579	cd_2_group_68535
PDT002587827.1	PDS000185606.187	SAMN46321942	clinical	cd_8_group_64484	cd_4_group_69579	cd_2_group_68535
PDT002778143.1	PDS000185606.187	SAMN48632592	clinical	cd_8_group_64484	cd_4_group_69579	cd_2_group_68535
PDT002824209.1	PDS000185606.187	SAMN49769515	clinical	cd_8_group_64484	cd_4_group_69579	cd_2_group_68535
PDT002880780.1	PDS000185606.187	SAMN50566046	clinical	cd_8_group_64484	cd_4_group_69579	cd_2_group_72032
PDT002880823.1	PDS000185606.187	SAMN50566273	clinical	cd_8_group_64484	cd_4_group_69579	cd_2_group_72032
PDT002886244.1	PDS000185606.187	SAMN50645069	clinical	cd_8_group_64484	cd_4_group_69579	cd_2_group_72032
PDT002886263.1	PDS000185606.187	SAMN50645332	clinical	cd_8_group_64484	cd_4_group_69579	cd_2_group_72032
PDT002559249.1	PDS000214650.2	SAMN46144196	clinical	cd_8_group_64485	cd_4_group_69581	cd_2_group_68537
PDT002559280.1	PDS000214650.2	SAMN46158941	clinical	cd_8_group_64485	cd_4_group_69581	cd_2_group_68537
PDT002559252.1	PDS000001869.184	SAMN46144230	clinical	cd_8_group_64486	cd_4_group_69582	cd_2_group_68538
PDT002564739.1	PDS000001869.184	SAMN46248184	clinical	cd_8_group_64486	cd_4_group_69582	cd_2_group_68538
PDT002559259.1	PDS000013882.367	SAMN46154684	clinical	cd_8_group_64487	cd_4_group_69583	cd_2_group_68539
PDT002559263.1	PDS000013882.367	SAMN46156330	clinical	cd_8_group_64487	cd_4_group_69583	cd_2_group_68539
PDT002855921.1	PDS000013882.367	SAMN50261674	clinical	cd_8_group_64487	cd_4_group_69583	cd_2_group_68539
PDT002559275.1	PDS000002101.323	SAMN46158933	clinical	cd_8_group_64488	cd_4_group_69584	-
PDT002599821.1	PDS000002101.323	SAMN46496848	clinical	cd_8_group_64488	cd_4_group_69584	-
PDT002559283.1	PDS000026658.122	SAMN46158547	clinical	cd_8_group_64489	cd_4_group_69585	cd_2_group_68541
PDT002632967.1	PDS000026658.122	SAMN46942497	clinical	cd_8_group_64489	cd_4_group_69585	cd_2_group_68541
PDT000122576.2	PDS000030343.3	SAMN04600588	clinical	cd_8_group_6449	cd_4_group_6253	cd_2_group_5587
PDT000237598.2	PDS000030343.3	SAMN07572176	clinical	cd_8_group_6449	cd_4_group_6253	cd_2_group_5587
PDT000866270.1	PDS000030343.3	SAMN15598841	clinical	cd_8_group_6449	cd_4_group_6253	cd_2_group_5587
PDT002559292.1	PDS000030124.134	SAMN46159547	clinical	cd_8_group_64490	cd_4_group_69586	cd_2_group_68542
PDT002560874.1	PDS000030124.134	SAMN46194960	clinical	cd_8_group_64490	cd_4_group_69586	cd_2_group_68542
PDT002559444.1	PDS000009710.436	SAMN46163097	clinical	cd_8_group_64491	cd_4_group_69590	cd_2_group_68546
PDT002560858.1	PDS000009710.436	SAMN46192237	clinical	cd_8_group_64491	cd_4_group_69590	cd_2_group_68546
PDT002559445.1	PDS000079364.12	SAMN46163507	clinical	cd_8_group_64492	cd_4_group_69591	cd_2_group_68547
PDT002560332.1	PDS000079364.12	SAMN46183285	clinical	cd_8_group_64492	cd_4_group_69591	cd_2_group_68547
PDT002559460.1	PDS000002104.239	SAMN46164614	clinical	cd_8_group_64493	cd_4_group_69594	cd_2_group_68550
PDT002589004.1	PDS000002104.239	SAMN46371022	clinical	cd_8_group_64493	cd_4_group_69594	cd_2_group_68550
PDT002559461.1	PDS000003903.264	SAMN46164513	clinical	cd_8_group_64494	cd_4_group_69595	cd_2_group_68551
PDT002822244.1	PDS000003903.264	SAMN49742816	clinical	cd_8_group_64494	cd_4_group_69595	cd_2_group_68551
PDT002559463.1	PDS000085033.695	SAMN46164687	clinical	cd_8_group_64495	cd_4_group_69596	cd_2_group_68552
PDT002564672.1	PDS000085033.695	SAMN46247297	clinical	cd_8_group_64495	cd_4_group_69596	cd_2_group_68552
PDT002606332.1	PDS000085033.695	SAMN46529923	clinical	cd_8_group_64495	cd_4_group_69596	cd_2_group_68552
PDT002559467.1	PDS000198470.76	SAMN46164690	clinical	cd_8_group_64496	cd_4_group_69597	-
PDT002654025.1	PDS000198470.76	SAMN47214521	clinical	cd_8_group_64496	cd_4_group_69597	-
PDT002559509.1	PDS000010246.87	SAMN46164798	clinical	cd_8_group_64497	cd_4_group_69598	cd_2_group_68553
PDT002563345.1	PDS000010246.87	SAMN46230699	clinical	cd_8_group_64497	cd_4_group_69598	cd_2_group_68553
PDT002590482.1	PDS000010246.87	SAMN46403165	clinical	cd_8_group_64497	cd_4_group_69598	cd_2_group_68553
PDT002657419.1	PDS000010246.87	SAMN47243778	clinical	cd_8_group_64497	cd_4_group_69598	cd_2_group_68553
PDT002657613.1	PDS000010246.87	SAMN47247059	clinical	cd_8_group_64497	cd_4_group_69598	cd_2_group_68553
PDT002676877.1	PDS000010246.87	SAMN47471301	clinical	cd_8_group_64497	cd_4_group_69598	cd_2_group_68553
PDT002559618.1	PDS000001852.976	SAMN46164850	clinical	cd_8_group_64498	cd_4_group_69599	-
PDT002594658.1	PDS000001852.976	SAMN46428677	clinical	cd_8_group_64498	cd_4_group_69599	-
PDT002559665.1	PDS000028192.1216	SAMN46165002	clinical	cd_8_group_64499	cd_4_group_69600	cd_2_group_68558
PDT002684791.1	PDS000028192.1216	SAMN47549884	clinical	cd_8_group_64499	cd_4_group_69600	cd_2_group_68558
PDT000003178.5	PDS000004385.47	SAMN01902359	environmental/other	cd_8_group_645	cd_4_group_584	cd_2_group_501
PDT000106124.2	PDS000004385.47	SAMN04256096	environmental/other	cd_8_group_645	cd_4_group_584	cd_2_group_501
PDT000003181.7	PDS000004385.47	SAMN01902366	environmental/other	cd_8_group_645	cd_4_group_587	cd_2_group_504
PDT000098781.2	PDS000004385.47	SAMN04256052	environmental/other	cd_8_group_645	cd_4_group_587	cd_2_group_504
PDT000098782.2	PDS000004385.47	SAMN04256110	environmental/other	cd_8_group_645	cd_4_group_587	cd_2_group_504
PDT001391634.1	PDS000002392.95	SAMEA104449035	NULL	cd_8_group_6450	-	-
PDT000909114.1	PDS000002392.95	SAMEA7112901	NULL	cd_8_group_6450	cd_4_group_6254	-
PDT000122579.2	PDS000002392.95	SAMN04600591	environmental/other	cd_8_group_6450	cd_4_group_6254	cd_2_group_5588
PDT000122637.2	PDS000002392.95	SAMN04600661	environmental/other	cd_8_group_6450	cd_4_group_6254	cd_2_group_5588
PDT000253607.2	PDS000002392.95	SAMN07812102	environmental/other	cd_8_group_6450	cd_4_group_6254	cd_2_group_5588
PDT000253629.2	PDS000002392.95	SAMN07812149	environmental/other	cd_8_group_6450	cd_4_group_6254	cd_2_group_5588
PDT000253828.2	PDS000002392.95	SAMN07812330	environmental/other	cd_8_group_6450	cd_4_group_6254	cd_2_group_5588
PDT000253889.2	PDS000002392.95	SAMN07812450	environmental/other	cd_8_group_6450	cd_4_group_6254	cd_2_group_5588
PDT000254085.2	PDS000002392.95	SAMN07812805	environmental/other	cd_8_group_6450	cd_4_group_6254	cd_2_group_5588
PDT000254104.2	PDS000002392.95	SAMN07812817	environmental/other	cd_8_group_6450	cd_4_group_6254	cd_2_group_5588
PDT000254481.2	PDS000002392.95	SAMN07816136	environmental/other	cd_8_group_6450	cd_4_group_6254	cd_2_group_5588
PDT000259415.2	PDS000002392.95	SAMN07946535	environmental/other	cd_8_group_6450	cd_4_group_6254	cd_2_group_5588
PDT000259723.2	PDS000002392.95	SAMN07956647	environmental/other	cd_8_group_6450	cd_4_group_6254	cd_2_group_5588
PDT001391624.1	PDS000002392.95	SAMEA104449053	NULL	cd_8_group_6450	cd_4_group_6254	cd_2_group_5588
PDT001391652.1	PDS000002392.95	SAMEA104449054	NULL	cd_8_group_6450	cd_4_group_6254	cd_2_group_5588
PDT002559680.1	PDS000001274.20	SAMN46165584	clinical	cd_8_group_64500	cd_4_group_69601	cd_2_group_68559
PDT002559724.1	PDS000001274.20	SAMN46166068	clinical	cd_8_group_64500	cd_4_group_69601	cd_2_group_68559
PDT002559686.1	PDS000220740.1	SAMN46165098	clinical	cd_8_group_64501	cd_4_group_69602	cd_2_group_68560
PDT002645349.1	PDS000220740.1	SAMN47130413	clinical	cd_8_group_64501	cd_4_group_69602	cd_2_group_68560
PDT002559693.1	PDS000214675.1	SAMN46165576	clinical	cd_8_group_64502	cd_4_group_69603	cd_2_group_68562
PDT002559694.1	PDS000214675.1	SAMN46165578	clinical	cd_8_group_64502	cd_4_group_69603	cd_2_group_68562
PDT002559734.1	PDS000028877.4	SAMN46166098	clinical	cd_8_group_64503	cd_4_group_69604	cd_2_group_68563
PDT002608761.1	PDS000028877.4	SAMN46547773	clinical	cd_8_group_64503	cd_4_group_69604	cd_2_group_68563
PDT002708400.1	PDS000028877.4	SAMN47815597	clinical	cd_8_group_64503	cd_4_group_69604	cd_2_group_68563
PDT002559745.1	PDS000076604.959	SAMN46166048	clinical	cd_8_group_64504	cd_4_group_69605	cd_2_group_68564
PDT002560915.1	PDS000076604.959	SAMN46195277	clinical	cd_8_group_64504	cd_4_group_69605	cd_2_group_68564
PDT002559776.1	PDS000239639.11	SAMN46166486	environmental/other	cd_8_group_64505	-	-
PDT002568654.1	PDS000239639.11	SAMN46292184	environmental/other	cd_8_group_64505	-	-
PDT002559825.1	PDS000004395.672	SAMN46167254	clinical	cd_8_group_64506	cd_4_group_69606	cd_2_group_68565
PDT002559829.1	PDS000004395.672	SAMN46167248	clinical	cd_8_group_64506	cd_4_group_69606	cd_2_group_68565
PDT002830941.1	PDS000214671.14	SAMN49905008	clinical	cd_8_group_64507	cd_4_group_69607	-
PDT002559836.1	PDS000214671.14	SAMN46167253	clinical	cd_8_group_64507	cd_4_group_69607	cd_2_group_68566
PDT002598840.1	PDS000214671.14	SAMN46487450	clinical	cd_8_group_64507	cd_4_group_69607	cd_2_group_68566
PDT002653838.1	PDS000214671.14	SAMN47212697	clinical	cd_8_group_64507	cd_4_group_69607	cd_2_group_68566
PDT002675312.1	PDS000214671.14	SAMN47420271	clinical	cd_8_group_64507	cd_4_group_69607	cd_2_group_68566
PDT002692691.1	PDS000214671.14	SAMN47640255	clinical	cd_8_group_64507	cd_4_group_69607	cd_2_group_68566
PDT002716444.1	PDS000214671.14	SAMN47940036	clinical	cd_8_group_64507	cd_4_group_69607	cd_2_group_68566
PDT002716542.1	PDS000214671.14	SAMN47940210	clinical	cd_8_group_64507	cd_4_group_69607	cd_2_group_68566
PDT002768658.1	PDS000214671.14	SAMN48508528	clinical	cd_8_group_64507	cd_4_group_69607	cd_2_group_68566
PDT002785837.1	PDS000214671.14	SAMN48790994	clinical	cd_8_group_64507	cd_4_group_69607	cd_2_group_68566
PDT002810638.1	PDS000214671.14	SAMN49514834	clinical	cd_8_group_64507	cd_4_group_69607	cd_2_group_68566
PDT002820293.1	PDS000214671.14	SAMN49718664	clinical	cd_8_group_64507	cd_4_group_69607	cd_2_group_68566
PDT002821020.1	PDS000214671.14	SAMN49723139	clinical	cd_8_group_64507	cd_4_group_69607	cd_2_group_68566
PDT002830918.1	PDS000214671.14	SAMN49904865	clinical	cd_8_group_64507	cd_4_group_69607	cd_2_group_68566
PDT002842644.1	PDS000214671.14	SAMN50091881	clinical	cd_8_group_64507	cd_4_group_69607	cd_2_group_68566
PDT002853275.1	PDS000214671.14	SAMN50238475	clinical	cd_8_group_64507	cd_4_group_69607	cd_2_group_68566
PDT002905278.1	PDS000214671.14	SAMN50928316	clinical	cd_8_group_64507	cd_4_group_69607	cd_2_group_68566
PDT002559896.1	PDS000214955.1	SAMN46173789	clinical	cd_8_group_64508	cd_4_group_69608	cd_2_group_68568
PDT002564659.1	PDS000214955.1	SAMN46246650	clinical	cd_8_group_64508	cd_4_group_69608	cd_2_group_68568
PDT002559906.1	PDS000001281.107	SAMN46178257	clinical	cd_8_group_64509	cd_4_group_69609	cd_2_group_68569
PDT002560848.1	PDS000001281.107	SAMN46192174	clinical	cd_8_group_64509	cd_4_group_69609	cd_2_group_68569
PDT002566054.1	PDS000001281.107	SAMN46263932	clinical	cd_8_group_64509	cd_4_group_69609	cd_2_group_68569
PDT000122580.2	PDS000006122.7	SAMN04600592	clinical	cd_8_group_6451	cd_4_group_6255	cd_2_group_5589
PDT000122873.2	PDS000006122.7	SAMN04601085	clinical	cd_8_group_6451	cd_4_group_6255	cd_2_group_5589
PDT000314097.2	PDS000006122.7	SAMN09207595	clinical	cd_8_group_6451	cd_4_group_6255	cd_2_group_5589
PDT000317093.1	PDS000006122.7	SAMN09227970	clinical	cd_8_group_6451	cd_4_group_6255	cd_2_group_5589
PDT000327461.1	PDS000006122.7	SAMN09388791	clinical	cd_8_group_6451	cd_4_group_6255	cd_2_group_5589
PDT000328748.1	PDS000006122.7	SAMN09403909	clinical	cd_8_group_6451	cd_4_group_6255	cd_2_group_5589
PDT000335838.1	PDS000006122.7	SAMN09476384	clinical	cd_8_group_6451	cd_4_group_6255	cd_2_group_5589
PDT000383380.1	PDS000006122.7	SAMN10104941	clinical	cd_8_group_6451	cd_4_group_6255	cd_2_group_5589
PDT002559917.1	PDS000002099.600	SAMN46178312	clinical	cd_8_group_64510	cd_4_group_69612	-
PDT002864905.1	PDS000002099.600	SAMN50330791	clinical	cd_8_group_64510	cd_4_group_69612	-
PDT002559924.1	PDS000032705.1486	SAMN46178301	clinical	cd_8_group_64511	-	-
PDT002880010.1	PDS000032705.1486	SAMN50572199	clinical	cd_8_group_64511	-	-
PDT002559947.1	PDS000029649.8	SAMN46178933	clinical	cd_8_group_64512	-	-
PDT002884064.1	PDS000029649.8	SAMN50642449	clinical	cd_8_group_64512	cd_4_group_72689	cd_2_group_72090
PDT002888352.1	PDS000029649.8	SAMN50685326	clinical	cd_8_group_64512	cd_4_group_72689	cd_2_group_72090
PDT002559951.1	PDS000028111.36	SAMN46178930	clinical	cd_8_group_64513	cd_4_group_69613	cd_2_group_68573
PDT002563327.1	PDS000028111.36	SAMN46230088	clinical	cd_8_group_64513	cd_4_group_69613	cd_2_group_68573
PDT002559968.1	PDS000215153.1	SAMN46179402	clinical	cd_8_group_64514	cd_4_group_69614	cd_2_group_68575
PDT002568210.1	PDS000215153.1	SAMN46287618	clinical	cd_8_group_64514	cd_4_group_69614	cd_2_group_68575
PDT002560009.1	PDS000028244.8	SAMN46180263	clinical	cd_8_group_64515	cd_4_group_69615	cd_2_group_68576
PDT002560011.1	PDS000028244.8	SAMN46180402	clinical	cd_8_group_64515	cd_4_group_69615	cd_2_group_68576
PDT002560017.1	PDS000214754.1	SAMN46180262	clinical	cd_8_group_64516	cd_4_group_69618	cd_2_group_68578
PDT002560022.1	PDS000214754.1	SAMN46180265	clinical	cd_8_group_64516	cd_4_group_69618	cd_2_group_68578
PDT002560018.1	PDS000214896.1	SAMN46180292	clinical	cd_8_group_64517	cd_4_group_69619	cd_2_group_68579
PDT002563779.1	PDS000214896.1	SAMN46232814	clinical	cd_8_group_64517	cd_4_group_69619	cd_2_group_68579
PDT002560026.1	PDS000010684.23	SAMN46180394	clinical	cd_8_group_64518	cd_4_group_69621	cd_2_group_68581
PDT002560089.1	PDS000010684.23	SAMN46181170	clinical	cd_8_group_64518	cd_4_group_69621	cd_2_group_68581
PDT002560068.1	PDS000001251.553	SAMN46180964	clinical	cd_8_group_64519	cd_4_group_69623	-
PDT002587069.1	PDS000001251.553	SAMN46338618	clinical	cd_8_group_64519	cd_4_group_69623	-
PDT000122583.2	PDS000023330.2	SAMN04600595	clinical	cd_8_group_6452	cd_4_group_6256	cd_2_group_5590
PDT000327601.1	PDS000023330.2	SAMN09388907	clinical	cd_8_group_6452	cd_4_group_6256	cd_2_group_5590
PDT002560069.1	PDS000214750.2	SAMN46180965	clinical	cd_8_group_64520	cd_4_group_69624	-
PDT002695011.1	PDS000214750.2	SAMN47731661	clinical	cd_8_group_64520	cd_4_group_69624	-
PDT002560098.1	PDS000214748.1	SAMN46181390	clinical	cd_8_group_64521	cd_4_group_69626	cd_2_group_68586
PDT002560181.1	PDS000214748.1	SAMN46181526	clinical	cd_8_group_64521	cd_4_group_69626	cd_2_group_68586
PDT002560164.1	PDS000002099.600	SAMN46181387	clinical	cd_8_group_64522	cd_4_group_69627	-
PDT002906526.1	PDS000002099.600	SAMN51001418	clinical	cd_8_group_64522	cd_4_group_69627	-
PDT002560186.1	PDS000193948.7	SAMN46181538	clinical	cd_8_group_64523	-	-
PDT002835951.1	PDS000193948.7	SAMN49977439	clinical	cd_8_group_64523	cd_4_group_72026	cd_2_group_71337
PDT002879995.1	PDS000193948.7	SAMN50572208	clinical	cd_8_group_64523	cd_4_group_72026	cd_2_group_71337
PDT002560209.1	PDS000214954.1	SAMN46181909	clinical	cd_8_group_64524	cd_4_group_69629	cd_2_group_68588
PDT002564637.1	PDS000214954.1	SAMN46246617	clinical	cd_8_group_64524	cd_4_group_69629	cd_2_group_68588
PDT002560226.1	PDS000238434.1	SAMN46182874	clinical	cd_8_group_64525	cd_4_group_69631	cd_2_group_68590
PDT002868076.1	PDS000238434.1	SAMN50312264	clinical	cd_8_group_64525	cd_4_group_69631	cd_2_group_68590
PDT002560859.1	PDS000004371.472	SAMN46192236	clinical	cd_8_group_64526	cd_4_group_69635	cd_2_group_68594
PDT002560943.1	PDS000004371.472	SAMN46195303	clinical	cd_8_group_64526	cd_4_group_69635	cd_2_group_68594
PDT002560865.1	PDS000026566.174	SAMN46192905	clinical	cd_8_group_64527	cd_4_group_69636	cd_2_group_68595
PDT002645347.1	PDS000026566.174	SAMN47130531	clinical	cd_8_group_64527	cd_4_group_69636	cd_2_group_68595
PDT002560885.1	PDS000027057.40	SAMN46195082	clinical	cd_8_group_64528	cd_4_group_69637	cd_2_group_68596
PDT002582902.1	PDS000027057.40	SAMN46301794	clinical	cd_8_group_64528	cd_4_group_69637	cd_2_group_68596
PDT002560890.1	PDS000214901.66	SAMN46195344	clinical	cd_8_group_64529	cd_4_group_69638	-
PDT002805697.1	PDS000214901.66	SAMN49079126	clinical	cd_8_group_64529	cd_4_group_69638	-
PDT000122584.2	PDS000001935.20	SAMN04600596	clinical	cd_8_group_6453	-	-
PDT000347737.1	PDS000001935.20	SAMN09652058	clinical	cd_8_group_6453	-	-
PDT002560974.1	PDS000158107.361	SAMN46195386	clinical	cd_8_group_64530	-	-
PDT002770610.1	PDS000158107.361	SAMN48539919	clinical	cd_8_group_64530	-	-
PDT002560981.1	PDS000214776.3	SAMN46195397	clinical	cd_8_group_64531	-	-
PDT002567823.1	PDS000214776.3	SAMN46282031	clinical	cd_8_group_64531	-	-
PDT002561139.1	PDS000001869.184	SAMN46196137	clinical	cd_8_group_64532	cd_4_group_69643	cd_2_group_68605
PDT002567450.1	PDS000001869.184	SAMN46275287	clinical	cd_8_group_64532	cd_4_group_69643	cd_2_group_68605
PDT002561245.1	PDS000013868.638	SAMN46200390	clinical	cd_8_group_64533	cd_4_group_69645	cd_2_group_68608
PDT002561246.1	PDS000013868.638	SAMN46200392	clinical	cd_8_group_64533	cd_4_group_69645	cd_2_group_68608
PDT002561423.1	PDS000013868.638	SAMN46203117	clinical	cd_8_group_64533	cd_4_group_69645	cd_2_group_68608
PDT002561429.1	PDS000013868.638	SAMN46203123	clinical	cd_8_group_64533	cd_4_group_69645	cd_2_group_68608
PDT002561445.1	PDS000013868.638	SAMN46204756	clinical	cd_8_group_64533	cd_4_group_69645	cd_2_group_68608
PDT002561454.1	PDS000013868.638	SAMN46206558	clinical	cd_8_group_64533	cd_4_group_69645	cd_2_group_68608
PDT002561470.1	PDS000013868.638	SAMN46203959	clinical	cd_8_group_64533	cd_4_group_69645	cd_2_group_68608
PDT002561477.1	PDS000013868.638	SAMN46206468	clinical	cd_8_group_64533	cd_4_group_69645	cd_2_group_68608
PDT002564195.1	PDS000013868.638	SAMN46233428	clinical	cd_8_group_64533	cd_4_group_69645	cd_2_group_68608
PDT002564199.1	PDS000013868.638	SAMN46233466	clinical	cd_8_group_64533	cd_4_group_69645	cd_2_group_68608
PDT002564223.1	PDS000013868.638	SAMN46233561	clinical	cd_8_group_64533	cd_4_group_69645	cd_2_group_68608
PDT002564232.1	PDS000013868.638	SAMN46233577	clinical	cd_8_group_64533	cd_4_group_69645	cd_2_group_68608
PDT002564262.1	PDS000013868.638	SAMN46233817	clinical	cd_8_group_64533	cd_4_group_69645	cd_2_group_68608
PDT002564279.1	PDS000013868.638	SAMN46233586	clinical	cd_8_group_64533	cd_4_group_69645	cd_2_group_68608
PDT002564454.1	PDS000013868.638	SAMN46235071	clinical	cd_8_group_64533	cd_4_group_69645	cd_2_group_68608
PDT002587345.1	PDS000013868.638	SAMN46346144	clinical	cd_8_group_64533	cd_4_group_69645	cd_2_group_68608
PDT002587357.1	PDS000013868.638	SAMN46346160	clinical	cd_8_group_64533	cd_4_group_69645	cd_2_group_68608
PDT002587361.1	PDS000013868.638	SAMN46346169	clinical	cd_8_group_64533	cd_4_group_69645	cd_2_group_68608
PDT002587423.1	PDS000013868.638	SAMN46347456	clinical	cd_8_group_64533	cd_4_group_69645	cd_2_group_68608
PDT002594995.1	PDS000013868.638	SAMN46432047	clinical	cd_8_group_64533	cd_4_group_69645	cd_2_group_68608
PDT002561365.1	PDS000004404.200	SAMN46202498	clinical	cd_8_group_64534	cd_4_group_69647	cd_2_group_68610
PDT002566297.1	PDS000004404.200	SAMN46265675	clinical	cd_8_group_64534	cd_4_group_69647	cd_2_group_68610
PDT002561376.1	PDS000076604.959	SAMN46202611	clinical	cd_8_group_64535	cd_4_group_69649	cd_2_group_68611
PDT002567846.1	PDS000076604.959	SAMN46282492	clinical	cd_8_group_64535	cd_4_group_69649	cd_2_group_68611
PDT002561392.1	PDS000001911.587	SAMN46202655	clinical	cd_8_group_64536	cd_4_group_69650	cd_2_group_68612
PDT002566019.1	PDS000001911.587	SAMN46263516	clinical	cd_8_group_64536	cd_4_group_69650	cd_2_group_68612
PDT002567830.1	PDS000001911.587	SAMN46282343	clinical	cd_8_group_64536	cd_4_group_69650	cd_2_group_68612
PDT002561405.1	PDS000027237.379	SAMN46203133	environmental/other	cd_8_group_64537	cd_4_group_69651	cd_2_group_68615
PDT002561409.1	PDS000027237.379	SAMN46202734	environmental/other	cd_8_group_64537	cd_4_group_69651	cd_2_group_68615
PDT002561425.1	PDS000214796.1	SAMN46203128	environmental/other	cd_8_group_64538	cd_4_group_69652	cd_2_group_68616
PDT002561426.1	PDS000214796.1	SAMN46204765	environmental/other	cd_8_group_64538	cd_4_group_69652	cd_2_group_68616
PDT002561441.1	PDS000038400.21	SAMN46203971	clinical	cd_8_group_64539	cd_4_group_69653	cd_2_group_68617
PDT002644995.1	PDS000038400.21	SAMN47129615	clinical	cd_8_group_64539	cd_4_group_69653	cd_2_group_68617
PDT000122586.2	PDS000026757.511	SAMN04600598	clinical	cd_8_group_6454	cd_4_group_6257	cd_2_group_5591
PDT000122686.2	PDS000026757.511	SAMN04600722	clinical	cd_8_group_6454	cd_4_group_6257	cd_2_group_5591
PDT000243576.2	PDS000026757.511	SAMN07690409	clinical	cd_8_group_6454	cd_4_group_6257	cd_2_group_5591
PDT000243860.2	PDS000026757.511	SAMN07695372	clinical	cd_8_group_6454	cd_4_group_6257	cd_2_group_5591
PDT002561456.1	PDS000222816.23	SAMN46205933	clinical	cd_8_group_64540	cd_4_group_69654	cd_2_group_68618
PDT002658697.1	PDS000222816.23	SAMN47267710	clinical	cd_8_group_64540	cd_4_group_69654	cd_2_group_68618
PDT002842805.1	PDS000222816.23	SAMN50093228	clinical	cd_8_group_64540	cd_4_group_72111	-
PDT002900827.1	PDS000222816.23	SAMN50873805	clinical	cd_8_group_64540	cd_4_group_72111	-
PDT002561488.1	PDS000016288.28	SAMN46206642	clinical	cd_8_group_64541	-	-
PDT002791325.1	PDS000016288.28	SAMN48850549	clinical	cd_8_group_64541	-	-
PDT002561513.1	PDS000214793.1	SAMN46206842	environmental/other	cd_8_group_64542	cd_4_group_69655	cd_2_group_68619
PDT002561536.1	PDS000214793.1	SAMN46206864	environmental/other	cd_8_group_64542	cd_4_group_69655	cd_2_group_68619
PDT002561549.1	PDS000214790.1	SAMN46206881	environmental/other	cd_8_group_64543	cd_4_group_69656	cd_2_group_68620
PDT002561558.1	PDS000214790.1	SAMN46206922	environmental/other	cd_8_group_64543	cd_4_group_69656	cd_2_group_68620
PDT002561588.1	PDS000004170.708	SAMN46207478	clinical	cd_8_group_64544	-	-
PDT002695346.1	PDS000004170.708	SAMN47736268	environmental/other	cd_8_group_64544	-	-
PDT002561805.1	PDS000032723.154	SAMN46209087	clinical	cd_8_group_64545	cd_4_group_69663	cd_2_group_68626
PDT002587808.1	PDS000032723.154	SAMN46321920	clinical	cd_8_group_64545	cd_4_group_69663	cd_2_group_68626
PDT002906901.1	PDS000001439.48	SAMN50930904	clinical	cd_8_group_64546	-	-
PDT002561806.1	PDS000001439.48	SAMN46209088	clinical	cd_8_group_64546	cd_4_group_69664	-
PDT002736746.1	PDS000001439.48	SAMN48154137	clinical	cd_8_group_64546	cd_4_group_69664	-
PDT002561808.1	PDS000003871.27	SAMN46209095	clinical	cd_8_group_64547	cd_4_group_69665	cd_2_group_68627
PDT002582676.1	PDS000003871.27	SAMN46284789	clinical	cd_8_group_64547	cd_4_group_69665	cd_2_group_68627
PDT002561812.1	PDS000215030.1	SAMN46209092	clinical	cd_8_group_64548	cd_4_group_69667	-
PDT002565850.1	PDS000215030.1	SAMN46237511	clinical	cd_8_group_64548	cd_4_group_69667	-
PDT002857307.1	PDS000001995.94	SAMN50261151	clinical	cd_8_group_64549	-	-
PDT002561822.1	PDS000001995.94	SAMN46209111	clinical	cd_8_group_64549	cd_4_group_69668	-
PDT002660087.1	PDS000001995.94	SAMN47268749	clinical	cd_8_group_64549	cd_4_group_69668	-
PDT000122590.2	PDS000056250.116	SAMN04600614	clinical	cd_8_group_6455	cd_4_group_6258	-
PDT000122731.2	PDS000056250.116	SAMN04600878	clinical	cd_8_group_6455	cd_4_group_6258	-
PDT002563303.1	PDS000239639.11	SAMN46229708	clinical	cd_8_group_64550	-	-
PDT002828800.1	PDS000239639.11	SAMN49849735	clinical	cd_8_group_64550	-	-
PDT002563323.1	PDS000080148.6	SAMN46230087	clinical	cd_8_group_64551	cd_4_group_69669	-
PDT002563648.1	PDS000080148.6	SAMN46232241	clinical	cd_8_group_64551	cd_4_group_69669	cd_2_group_68639
PDT002726243.1	PDS000080148.6	SAMN48083051	clinical	cd_8_group_64551	cd_4_group_69669	cd_2_group_68639
PDT002563377.1	PDS000096798.302	SAMN46231177	clinical	cd_8_group_64552	cd_4_group_69670	cd_2_group_68631
PDT002917447.1	PDS000096798.302	SAMN51229570	clinical	cd_8_group_64552	cd_4_group_69670	cd_2_group_68631
PDT002563407.1	PDS000239639.11	SAMN46181088	environmental/other	cd_8_group_64553	cd_4_group_69671	-
PDT002689904.1	PDS000239639.11	SAMN47623665	environmental/other	cd_8_group_64553	cd_4_group_69671	-
PDT002563506.1	PDS000001251.553	SAMN46231764	clinical	cd_8_group_64554	cd_4_group_69673	cd_2_group_68634
PDT002614038.1	PDS000001251.553	SAMN46722639	clinical	cd_8_group_64554	cd_4_group_69673	cd_2_group_68634
PDT002563537.1	PDS000003899.93	SAMN46231762	clinical	cd_8_group_64555	cd_4_group_69674	cd_2_group_68635
PDT002568630.1	PDS000003899.93	SAMN46291177	clinical	cd_8_group_64555	cd_4_group_69674	cd_2_group_68635
PDT002587787.1	PDS000003899.93	SAMN46321900	clinical	cd_8_group_64555	cd_4_group_69674	cd_2_group_68635
PDT002606433.1	PDS000003899.93	SAMN46531329	clinical	cd_8_group_64555	cd_4_group_69674	cd_2_group_68635
PDT002608908.1	PDS000003899.93	SAMN46535427	clinical	cd_8_group_64555	cd_4_group_69674	cd_2_group_68635
PDT002614509.1	PDS000003899.93	SAMN46724020	clinical	cd_8_group_64555	cd_4_group_69674	cd_2_group_68635
PDT002643107.1	PDS000003899.93	SAMN47095868	clinical	cd_8_group_64555	cd_4_group_69674	cd_2_group_68635
PDT002697922.1	PDS000003899.93	SAMN47759577	clinical	cd_8_group_64555	cd_4_group_69674	cd_2_group_68635
PDT002563576.1	PDS000031536.378	SAMN46231960	clinical	cd_8_group_64556	cd_4_group_69675	cd_2_group_68637
PDT002631352.1	PDS000031536.378	SAMN46902893	clinical	cd_8_group_64556	cd_4_group_69675	cd_2_group_68637
PDT002563592.1	PDS000001852.976	SAMN46231936	clinical	cd_8_group_64557	cd_4_group_69676	cd_2_group_68638
PDT002597986.1	PDS000001852.976	SAMN46473780	clinical	cd_8_group_64557	cd_4_group_69676	cd_2_group_68638
PDT002563662.1	PDS000216107.1	SAMN46232435	clinical	cd_8_group_64558	cd_4_group_69677	cd_2_group_68640
PDT002587199.1	PDS000216107.1	SAMN46345079	clinical	cd_8_group_64558	cd_4_group_69677	cd_2_group_68640
PDT002563817.1	PDS000217042.1	SAMN46232854	clinical	cd_8_group_64559	cd_4_group_69680	cd_2_group_68644
PDT002599827.1	PDS000217042.1	SAMN46496851	clinical	cd_8_group_64559	cd_4_group_69680	cd_2_group_68644
PDT000122594.2	PDS000091069.4	SAMN04600618	clinical	cd_8_group_6456	-	-
PDT001058460.1	PDS000091069.4	SAMN19066413	clinical	cd_8_group_6456	-	-
PDT001076628.1	PDS000091069.4	SAMN19842068	clinical	cd_8_group_6456	-	-
PDT001076568.1	PDS000091069.4	SAMN19842120	clinical	cd_8_group_6456	cd_4_group_40666	cd_2_group_38342
PDT001076585.1	PDS000091069.4	SAMN19842104	clinical	cd_8_group_6456	cd_4_group_40666	cd_2_group_38342
PDT002563832.1	PDS000002099.600	SAMN46232897	clinical	cd_8_group_64560	cd_4_group_69683	cd_2_group_68648
PDT002641487.1	PDS000002099.600	SAMN47005862	clinical	cd_8_group_64560	cd_4_group_69683	cd_2_group_68648
PDT002563833.1	PDS000002099.600	SAMN46232945	clinical	cd_8_group_64561	-	-
PDT002897745.1	PDS000002099.600	SAMN50794005	clinical	cd_8_group_64561	-	-
PDT002564153.1	PDS000218798.1	SAMN46233342	clinical	cd_8_group_64562	cd_4_group_69684	-
PDT002623863.1	PDS000218798.1	SAMN46819878	clinical	cd_8_group_64562	cd_4_group_69684	-
PDT002564158.1	PDS000094420.10	SAMN46232748	clinical	cd_8_group_64563	cd_4_group_69685	cd_2_group_68651
PDT002708963.1	PDS000094420.10	SAMN47832397	clinical	cd_8_group_64563	cd_4_group_69685	cd_2_group_68651
PDT002657491.1	PDS000026827.70	SAMN47245240	clinical	cd_8_group_64564	-	-
PDT002564159.1	PDS000026827.70	SAMN46233380	clinical	cd_8_group_64564	cd_4_group_69686	cd_2_group_68652
PDT002667861.1	PDS000026827.70	SAMN47340625	clinical	cd_8_group_64564	cd_4_group_69686	cd_2_group_68652
PDT002667900.1	PDS000026827.70	SAMN47341389	clinical	cd_8_group_64564	cd_4_group_69686	cd_2_group_68652
PDT002564161.1	PDS000065776.37	SAMN46233367	clinical	cd_8_group_64565	-	-
PDT002675991.1	PDS000065776.37	SAMN47440343	clinical	cd_8_group_64565	cd_4_group_70548	cd_2_group_69614
PDT002800894.1	PDS000065776.37	SAMN48970452	clinical	cd_8_group_64565	cd_4_group_70548	cd_2_group_69614
PDT002807785.1	PDS000065776.37	SAMN49230417	clinical	cd_8_group_64565	cd_4_group_70548	cd_2_group_69614
PDT002836206.1	PDS000065776.37	SAMN49980057	clinical	cd_8_group_64565	cd_4_group_70548	cd_2_group_69614
PDT002564222.1	PDS000013385.33	SAMN46233503	clinical	cd_8_group_64566	cd_4_group_69689	cd_2_group_68658
PDT002613951.1	PDS000013385.33	SAMN46722105	clinical	cd_8_group_64566	cd_4_group_69689	cd_2_group_68658
PDT002564265.1	PDS000219682.3	SAMN46233572	clinical	cd_8_group_64567	cd_4_group_69690	cd_2_group_68659
PDT002633792.1	PDS000219682.3	SAMN46956794	clinical	cd_8_group_64567	cd_4_group_69690	cd_2_group_68659
PDT002680293.1	PDS000219682.3	SAMN47517677	clinical	cd_8_group_64567	cd_4_group_69690	cd_2_group_68659
PDT002841305.1	PDS000219682.3	SAMN50089677	clinical	cd_8_group_64567	cd_4_group_69690	cd_2_group_68659
PDT002564268.1	PDS000051547.8	SAMN46233578	clinical	cd_8_group_64568	cd_4_group_69691	cd_2_group_68660
PDT002633365.1	PDS000051547.8	SAMN46945181	clinical	cd_8_group_64568	cd_4_group_69691	cd_2_group_68660
PDT002653853.1	PDS000051547.8	SAMN47212994	clinical	cd_8_group_64568	cd_4_group_69691	cd_2_group_68660
PDT002564314.1	PDS000022969.8	SAMN46233812	clinical	cd_8_group_64569	cd_4_group_69693	-
PDT002588507.1	PDS000022969.8	SAMN46364817	clinical	cd_8_group_64569	cd_4_group_69693	-
PDT000122602.2	PDS000032649.62	SAMN04600626	clinical	cd_8_group_6457	cd_4_group_6260	cd_2_group_5594
PDT000310788.2	PDS000032649.62	SAMN09009156	clinical	cd_8_group_6457	cd_4_group_6260	cd_2_group_5594
PDT002564367.1	PDS000214902.1	SAMN46166958	environmental/other	cd_8_group_64570	cd_4_group_69696	-
PDT002564369.1	PDS000214902.1	SAMN46166956	environmental/other	cd_8_group_64570	cd_4_group_69696	-
PDT002564416.1	PDS000214894.1	SAMN46234976	environmental/other	cd_8_group_64571	cd_4_group_69698	cd_2_group_68664
PDT002564423.1	PDS000214894.1	SAMN46234967	environmental/other	cd_8_group_64571	cd_4_group_69698	cd_2_group_68664
PDT002564452.1	PDS000214894.1	SAMN46235072	environmental/other	cd_8_group_64571	cd_4_group_69698	cd_2_group_68664
PDT002564417.1	PDS000028192.1216	SAMN46234975	environmental/other	cd_8_group_64572	cd_4_group_69699	cd_2_group_68665
PDT002564438.1	PDS000028192.1216	SAMN46234994	environmental/other	cd_8_group_64572	cd_4_group_69699	cd_2_group_68665
PDT002564439.1	PDS000028192.1216	SAMN46235036	environmental/other	cd_8_group_64572	cd_4_group_69699	cd_2_group_68665
PDT002564449.1	PDS000028192.1216	SAMN46235058	environmental/other	cd_8_group_64572	cd_4_group_69699	cd_2_group_68665
PDT002564442.1	PDS000217961.2	SAMN46235037	clinical	cd_8_group_64573	cd_4_group_69701	cd_2_group_68667
PDT002614505.1	PDS000217961.2	SAMN46723832	clinical	cd_8_group_64573	cd_4_group_69701	cd_2_group_68667
PDT002618497.1	PDS000217961.2	SAMN46747462	clinical	cd_8_group_64573	cd_4_group_69701	cd_2_group_68667
PDT002564450.1	PDS000127718.470	SAMN46235057	clinical	cd_8_group_64574	cd_4_group_69702	cd_2_group_68668
PDT002623795.1	PDS000127718.470	SAMN46819559	clinical	cd_8_group_64574	cd_4_group_69702	cd_2_group_68668
PDT002564666.1	PDS000004218.286	SAMN46246649	clinical	cd_8_group_64575	cd_4_group_69703	cd_2_group_68670
PDT002645353.1	PDS000004218.286	SAMN47130427	clinical	cd_8_group_64575	cd_4_group_69703	cd_2_group_68670
PDT002564680.1	PDS000001911.587	SAMN46247368	clinical	cd_8_group_64576	cd_4_group_69705	cd_2_group_68672
PDT002568226.1	PDS000001911.587	SAMN46287631	clinical	cd_8_group_64576	cd_4_group_69705	cd_2_group_68672
PDT002609794.1	PDS000001911.587	SAMN46574569	clinical	cd_8_group_64576	cd_4_group_69705	cd_2_group_68672
PDT002564701.1	PDS000027912.79	SAMN46247543	clinical	cd_8_group_64577	cd_4_group_69706	-
PDT002677787.1	PDS000027912.79	SAMN47486843	clinical	cd_8_group_64577	cd_4_group_69706	-
PDT002564703.1	PDS000232363.1	SAMN46247542	clinical	cd_8_group_64578	cd_4_group_69707	cd_2_group_68673
PDT002795552.1	PDS000232363.1	SAMN48915798	clinical	cd_8_group_64578	cd_4_group_69707	cd_2_group_68673
PDT002564715.1	PDS000037659.61	SAMN46247668	clinical	cd_8_group_64579	cd_4_group_69708	cd_2_group_68674
PDT002590396.1	PDS000037659.61	SAMN46401800	clinical	cd_8_group_64579	cd_4_group_69708	cd_2_group_68674
PDT002223714.1	PDS000020325.9	SAMN41993007	clinical	cd_8_group_6458	-	-
PDT000477398.1	PDS000020325.9	SAMN11124234	clinical	cd_8_group_6458	cd_4_group_23987	-
PDT001326134.1	PDS000020325.9	SAMN28935456	clinical	cd_8_group_6458	cd_4_group_23987	cd_2_group_45669
PDT001327400.1	PDS000020325.9	SAMN29009638	clinical	cd_8_group_6458	cd_4_group_23987	cd_2_group_45669
PDT000122604.2	PDS000020325.9	SAMN04600628	clinical	cd_8_group_6458	cd_4_group_6261	cd_2_group_5595
PDT000317115.1	PDS000020325.9	SAMN09227985	clinical	cd_8_group_6458	cd_4_group_6261	cd_2_group_5595
PDT002564735.1	PDS000007048.57	SAMN46248156	clinical	cd_8_group_64580	-	-
PDT002567443.1	PDS000007048.57	SAMN46274654	clinical	cd_8_group_64580	-	-
PDT002564777.1	PDS000032277.38	SAMN46249992	environmental/other	cd_8_group_64581	cd_4_group_69711	cd_2_group_68676
PDT002564778.1	PDS000032277.38	SAMN46249993	environmental/other	cd_8_group_64581	cd_4_group_69711	cd_2_group_68676
PDT002564783.1	PDS000032277.38	SAMN46249994	environmental/other	cd_8_group_64581	cd_4_group_69711	cd_2_group_68676
PDT002564786.1	PDS000239639.11	SAMN46249948	clinical	cd_8_group_64582	-	-
PDT002785138.1	PDS000239639.11	SAMN48775880	environmental/other	cd_8_group_64582	-	-
PDT002565616.1	PDS000031674.6	SAMN46251934	clinical	cd_8_group_64583	cd_4_group_69713	cd_2_group_68679
PDT002565922.1	PDS000031674.6	SAMN46259610	clinical	cd_8_group_64583	cd_4_group_69713	cd_2_group_68679
PDT002565924.1	PDS000031674.6	SAMN46259608	clinical	cd_8_group_64583	cd_4_group_69713	cd_2_group_68679
PDT002565927.1	PDS000031674.6	SAMN46259621	clinical	cd_8_group_64583	cd_4_group_69713	cd_2_group_68679
PDT002565930.1	PDS000031674.6	SAMN46259705	clinical	cd_8_group_64583	cd_4_group_69713	cd_2_group_68679
PDT002565617.1	PDS000001911.587	SAMN46251935	clinical	cd_8_group_64584	cd_4_group_69714	cd_2_group_68680
PDT002567814.1	PDS000001911.587	SAMN46281672	clinical	cd_8_group_64584	cd_4_group_69714	cd_2_group_68680
PDT002565620.1	PDS000001911.587	SAMN46252083	clinical	cd_8_group_64585	cd_4_group_69715	cd_2_group_68681
PDT002613914.1	PDS000001911.587	SAMN46721932	clinical	cd_8_group_64585	cd_4_group_69715	cd_2_group_68681
PDT002613929.1	PDS000001911.587	SAMN46721986	clinical	cd_8_group_64585	cd_4_group_69715	cd_2_group_68681
PDT002613977.1	PDS000001911.587	SAMN46722638	clinical	cd_8_group_64585	cd_4_group_69715	cd_2_group_68681
PDT002565763.1	PDS000040713.60	SAMN46253867	clinical	cd_8_group_64586	cd_4_group_69717	cd_2_group_68684
PDT002608319.1	PDS000040713.60	SAMN46545467	clinical	cd_8_group_64586	cd_4_group_69717	cd_2_group_68684
PDT002565848.1	PDS000110442.94	SAMN46237506	clinical	cd_8_group_64587	cd_4_group_69719	-
PDT002583380.1	PDS000110442.94	SAMN46295921	clinical	cd_8_group_64587	cd_4_group_69719	-
PDT002565851.1	PDS000215156.1	SAMN46237516	clinical	cd_8_group_64588	cd_4_group_69720	-
PDT002568029.1	PDS000215156.1	SAMN46270843	clinical	cd_8_group_64588	cd_4_group_69720	-
PDT002565863.1	PDS000215029.2	SAMN46238450	clinical	cd_8_group_64589	cd_4_group_69721	-
PDT002583374.1	PDS000215029.2	SAMN46295914	clinical	cd_8_group_64589	cd_4_group_69721	-
PDT000122609.2	PDS000158106.121	SAMN04600633	clinical	cd_8_group_6459	cd_4_group_6262	cd_2_group_5596
PDT000320982.1	PDS000158106.121	SAMN09276878	clinical	cd_8_group_6459	cd_4_group_6262	cd_2_group_5596
PDT002565929.1	PDS000215042.1	SAMN46259681	clinical	cd_8_group_64590	cd_4_group_69722	-
PDT002566046.1	PDS000215042.1	SAMN46263834	clinical	cd_8_group_64590	cd_4_group_69722	-
PDT002565953.1	PDS000004397.425	SAMN46262034	clinical	cd_8_group_64591	-	-
PDT002761693.1	PDS000004397.425	SAMN48396211	clinical	cd_8_group_64591	-	-
PDT002565976.1	PDS000002099.600	SAMN46263122	clinical	cd_8_group_64592	cd_4_group_69728	cd_2_group_68691
PDT002645366.1	PDS000002099.600	SAMN47130728	clinical	cd_8_group_64592	cd_4_group_69728	cd_2_group_68691
PDT002566047.1	PDS000005087.112	SAMN46263933	clinical	cd_8_group_64593	-	-
PDT002801750.1	PDS000005087.112	SAMN48987513	clinical	cd_8_group_64593	cd_4_group_71503	cd_2_group_70716
PDT002810571.1	PDS000005087.112	SAMN49514196	clinical	cd_8_group_64593	cd_4_group_71503	cd_2_group_70716
PDT002566151.1	PDS000001911.587	SAMN46265551	clinical	cd_8_group_64594	cd_4_group_69730	cd_2_group_68693
PDT002587151.1	PDS000001911.587	SAMN46343877	clinical	cd_8_group_64594	cd_4_group_69730	cd_2_group_68693
PDT002589317.1	PDS000001911.587	SAMN46388530	clinical	cd_8_group_64594	cd_4_group_69730	cd_2_group_68693
PDT002566154.1	PDS000001722.561	SAMN46265553	clinical	cd_8_group_64595	cd_4_group_69731	cd_2_group_68694
PDT002566262.1	PDS000001722.561	SAMN46265594	clinical	cd_8_group_64595	cd_4_group_69731	cd_2_group_68694
PDT002566301.1	PDS000026593.48	SAMN46265678	clinical	cd_8_group_64596	cd_4_group_69732	cd_2_group_68695
PDT002598108.1	PDS000026593.48	SAMN46475239	clinical	cd_8_group_64596	cd_4_group_69732	cd_2_group_68695
PDT002566308.1	PDS000011257.185	SAMN46266332	clinical	cd_8_group_64597	cd_4_group_69733	cd_2_group_68696
PDT002645609.1	PDS000011257.185	SAMN47132565	clinical	cd_8_group_64597	cd_4_group_69733	cd_2_group_68696
PDT002566347.1	PDS000013868.638	SAMN46267250	clinical	cd_8_group_64598	cd_4_group_69734	cd_2_group_68700
PDT002566370.1	PDS000013868.638	SAMN46267254	clinical	cd_8_group_64598	cd_4_group_69734	cd_2_group_68700
PDT002567894.1	PDS000013868.638	SAMN46281676	clinical	cd_8_group_64598	cd_4_group_69734	cd_2_group_68700
PDT002598335.1	PDS000233286.43	SAMN46478995	clinical	cd_8_group_64599	cd_4_group_69735	-
PDT002720035.1	PDS000233286.43	SAMN48012101	clinical	cd_8_group_64599	cd_4_group_69735	-
PDT002566350.1	PDS000233286.43	SAMN46267267	clinical	cd_8_group_64599	cd_4_group_69735	cd_2_group_68701
PDT002566351.1	PDS000233286.43	SAMN46267255	clinical	cd_8_group_64599	cd_4_group_69735	cd_2_group_68701
PDT002675264.1	PDS000233286.43	SAMN47419511	clinical	cd_8_group_64599	cd_4_group_69735	cd_2_group_68701
PDT002749640.1	PDS000233286.43	SAMN48310791	clinical	cd_8_group_64599	cd_4_group_69735	cd_2_group_70188
PDT002793005.1	PDS000233286.43	SAMN48880006	clinical	cd_8_group_64599	cd_4_group_69735	cd_2_group_70188
PDT000003179.5	PDS000215642.28	SAMN01902360	environmental/other	cd_8_group_646	cd_4_group_585	cd_2_group_502
PDT000098776.2	PDS000215642.28	SAMN04256094	environmental/other	cd_8_group_646	cd_4_group_585	cd_2_group_502
PDT000253801.2	PDS000028371.2	SAMN07812302	clinical	cd_8_group_6460	cd_4_group_6263	-
PDT000259729.2	PDS000028371.2	SAMN07956659	clinical	cd_8_group_6460	cd_4_group_6263	-
PDT000122611.2	PDS000028371.2	SAMN04600635	clinical	cd_8_group_6460	cd_4_group_6263	cd_2_group_5597
PDT000254546.2	PDS000028371.2	SAMN07816230	environmental/other	cd_8_group_6460	cd_4_group_6263	cd_2_group_5597
PDT002566354.1	PDS000241959.1	SAMN46266621	clinical	cd_8_group_64600	cd_4_group_69736	cd_2_group_68702
PDT002917136.1	PDS000241959.1	SAMN51224002	clinical	cd_8_group_64600	cd_4_group_69736	cd_2_group_68702
PDT002566358.1	PDS000216108.1	SAMN46267474	clinical	cd_8_group_64601	cd_4_group_69737	cd_2_group_68703
PDT002587333.1	PDS000216108.1	SAMN46345873	clinical	cd_8_group_64601	cd_4_group_69737	cd_2_group_68703
PDT002567445.1	PDS000028758.257	SAMN46274657	clinical	cd_8_group_64602	cd_4_group_69740	cd_2_group_68707
PDT002587077.1	PDS000028758.257	SAMN46339047	clinical	cd_8_group_64602	cd_4_group_69740	cd_2_group_68707
PDT002567470.1	PDS000127718.470	SAMN46275286	clinical	cd_8_group_64603	cd_4_group_69741	cd_2_group_68708
PDT002589283.1	PDS000127718.470	SAMN46388257	clinical	cd_8_group_64603	cd_4_group_69741	cd_2_group_68708
PDT002632978.1	PDS000127718.470	SAMN46942750	clinical	cd_8_group_64603	cd_4_group_69741	cd_2_group_68708
PDT002567574.1	PDS000096798.302	SAMN46280589	clinical	cd_8_group_64604	cd_4_group_69742	-
PDT002864606.1	PDS000096798.302	SAMN50309206	clinical	cd_8_group_64604	cd_4_group_69742	-
PDT002567605.1	PDS000026970.1233	SAMN46280961	clinical	cd_8_group_64605	cd_4_group_69743	cd_2_group_68710
PDT002599833.1	PDS000026970.1233	SAMN46497247	clinical	cd_8_group_64605	cd_4_group_69743	cd_2_group_68710
PDT002567613.1	PDS000217958.1	SAMN46280869	clinical	cd_8_group_64606	cd_4_group_69745	cd_2_group_68712
PDT002613937.1	PDS000217958.1	SAMN46722100	clinical	cd_8_group_64606	cd_4_group_69745	cd_2_group_68712
PDT002567629.1	PDS000093581.8	SAMN46281444	clinical	cd_8_group_64607	cd_4_group_69747	cd_2_group_68713
PDT002598222.1	PDS000093581.8	SAMN46477601	clinical	cd_8_group_64607	cd_4_group_69747	cd_2_group_68713
PDT002607983.1	PDS000093581.8	SAMN46541408	clinical	cd_8_group_64607	cd_4_group_69747	cd_2_group_68713
PDT002567822.1	PDS000001937.31	SAMN46282041	clinical	cd_8_group_64608	cd_4_group_69749	cd_2_group_68714
PDT002593832.1	PDS000001937.31	SAMN46427138	clinical	cd_8_group_64608	cd_4_group_69749	cd_2_group_68714
PDT002567865.1	PDS000241216.6	SAMN46280771	clinical	cd_8_group_64609	-	-
PDT002587232.1	PDS000241216.6	SAMN46345777	clinical	cd_8_group_64609	cd_4_group_69780	-
PDT002587248.1	PDS000241216.6	SAMN46345796	clinical	cd_8_group_64609	cd_4_group_69780	-
PDT002903946.1	PDS000241216.6	SAMN50923751	environmental/other	cd_8_group_64609	cd_4_group_69780	cd_2_group_72316
PDT002903956.1	PDS000241216.6	SAMN50923748	environmental/other	cd_8_group_64609	cd_4_group_69780	cd_2_group_72316
PDT000122615.2	PDS000042483.38	SAMN04600639	clinical	cd_8_group_6461	cd_4_group_6264	cd_2_group_5598
PDT001982029.1	PDS000042483.38	SAMEA114595419	NULL	cd_8_group_6461	cd_4_group_6264	cd_2_group_5598
PDT002567891.1	PDS000146309.3	SAMN46282591	clinical	cd_8_group_64610	cd_4_group_69750	cd_2_group_68715
PDT002567893.1	PDS000146309.3	SAMN46282588	clinical	cd_8_group_64610	cd_4_group_69750	cd_2_group_68715
PDT002567912.1	PDS000146309.3	SAMN46282569	clinical	cd_8_group_64610	cd_4_group_69750	cd_2_group_68715
PDT002589003.1	PDS000146309.3	SAMN46371006	clinical	cd_8_group_64610	cd_4_group_69750	cd_2_group_68715
PDT002567905.1	PDS000217184.1	SAMN46282560	clinical	cd_8_group_64611	cd_4_group_69751	cd_2_group_68716
PDT002607187.1	PDS000217184.1	SAMN46532800	clinical	cd_8_group_64611	cd_4_group_69751	cd_2_group_68716
PDT002567935.1	PDS000027092.154	SAMN46280968	clinical	cd_8_group_64612	-	-
PDT002761809.1	PDS000027092.154	SAMN48397035	clinical	cd_8_group_64612	-	-
PDT002567950.1	PDS000215095.2	SAMN46282592	clinical	cd_8_group_64613	cd_4_group_69753	cd_2_group_68718
PDT002614511.1	PDS000215095.2	SAMN46724027	clinical	cd_8_group_64613	cd_4_group_69753	cd_2_group_68718
PDT002568000.1	PDS000214901.66	SAMN46270804	clinical	cd_8_group_64614	cd_4_group_69755	cd_2_group_68721
PDT002587806.1	PDS000214901.66	SAMN46321918	clinical	cd_8_group_64614	cd_4_group_69755	cd_2_group_68721
PDT002568018.1	PDS000223304.1	SAMN46270815	clinical	cd_8_group_64615	cd_4_group_69757	-
PDT002682785.1	PDS000223304.1	SAMN47519360	clinical	cd_8_group_64615	cd_4_group_69757	-
PDT002568208.1	PDS000216255.2	SAMN46287617	clinical	cd_8_group_64616	cd_4_group_69759	cd_2_group_68724
PDT002590071.1	PDS000216255.2	SAMN46395529	clinical	cd_8_group_64616	cd_4_group_69759	cd_2_group_68724
PDT002568209.1	PDS000029851.33	SAMN46287634	clinical	cd_8_group_64617	cd_4_group_69760	cd_2_group_68725
PDT002593754.1	PDS000029851.33	SAMN46426235	clinical	cd_8_group_64617	cd_4_group_69760	cd_2_group_68725
PDT002568227.1	PDS000216387.1	SAMN46287660	clinical	cd_8_group_64618	cd_4_group_69761	cd_2_group_68726
PDT002590398.1	PDS000216387.1	SAMN46401773	clinical	cd_8_group_64618	cd_4_group_69761	cd_2_group_68726
PDT002568232.1	PDS000030230.60	SAMN46289616	environmental/other	cd_8_group_64619	-	-
PDT002619444.1	PDS000030230.60	SAMN46757735	environmental/other	cd_8_group_64619	-	-
PDT002645466.1	PDS000030230.60	SAMN47132223	clinical	cd_8_group_64619	-	-
PDT002739156.1	PDS000030230.60	SAMN48198612	environmental/other	cd_8_group_64619	cd_4_group_71029	-
PDT002906737.1	PDS000030230.60	SAMN51015322	environmental/other	cd_8_group_64619	cd_4_group_71029	-
PDT000122617.2	PDS000013832.430	SAMN04600641	clinical	cd_8_group_6462	cd_4_group_6265	cd_2_group_5599
PDT000316716.1	PDS000013832.430	SAMN09225724	clinical	cd_8_group_6462	cd_4_group_6265	cd_2_group_5599
PDT002568435.1	PDS000215154.1	SAMN46290443	clinical	cd_8_group_64620	cd_4_group_69762	cd_2_group_68727
PDT002568454.1	PDS000215154.1	SAMN46290466	clinical	cd_8_group_64620	cd_4_group_69762	cd_2_group_68727
PDT002568449.1	PDS000216893.1	SAMN46290477	clinical	cd_8_group_64621	cd_4_group_69764	cd_2_group_68729
PDT002598015.1	PDS000216893.1	SAMN46473980	clinical	cd_8_group_64621	cd_4_group_69764	cd_2_group_68729
PDT002568588.1	PDS000217363.2	SAMN46290701	clinical	cd_8_group_64622	cd_4_group_69765	cd_2_group_68730
PDT002608028.1	PDS000217363.2	SAMN46542856	clinical	cd_8_group_64622	cd_4_group_69765	cd_2_group_68730
PDT002758493.1	PDS000217363.2	SAMN48360742	clinical	cd_8_group_64622	cd_4_group_69765	cd_2_group_68730
PDT002568649.1	PDS000215159.1	SAMN46292225	clinical	cd_8_group_64623	cd_4_group_69766	cd_2_group_68731
PDT002568697.1	PDS000215159.1	SAMN46292222	clinical	cd_8_group_64623	cd_4_group_69766	cd_2_group_68731
PDT002568655.1	PDS000004136.75	SAMN46292205	environmental/other	cd_8_group_64624	-	-
PDT002849775.1	PDS000004136.75	SAMN50175277	clinical	cd_8_group_64624	-	-
PDT002568872.1	PDS000212473.13	SAMN46293474	environmental/other	cd_8_group_64625	-	-
PDT002568873.1	PDS000212473.13	SAMN46293473	environmental/other	cd_8_group_64625	-	-
PDT002568929.1	PDS000215157.1	SAMN46293476	clinical	cd_8_group_64626	cd_4_group_69767	cd_2_group_68734
PDT002568938.1	PDS000215157.1	SAMN46293475	clinical	cd_8_group_64626	cd_4_group_69767	cd_2_group_68734
PDT002757413.1	PDS000004723.1388	SAMN48346330	clinical	cd_8_group_64627	-	-
PDT002568965.1	PDS000004723.1388	SAMN46294214	clinical	cd_8_group_64627	cd_4_group_69769	cd_2_group_68737
PDT002757670.1	PDS000004723.1388	SAMN48349205	clinical	cd_8_group_64627	cd_4_group_69769	cd_2_group_68737
PDT002836200.1	PDS000004723.1388	SAMN49980062	clinical	cd_8_group_64627	cd_4_group_69769	cd_2_group_68737
PDT002569006.1	PDS000002218.949	SAMN46294653	environmental/other	cd_8_group_64628	cd_4_group_69771	cd_2_group_68740
PDT002689912.1	PDS000002218.949	SAMN47623679	environmental/other	cd_8_group_64628	cd_4_group_69771	cd_2_group_68740
PDT002582690.1	PDS000026809.42	SAMN46284775	clinical	cd_8_group_64629	cd_4_group_69772	cd_2_group_68742
PDT002587791.1	PDS000026809.42	SAMN46321904	clinical	cd_8_group_64629	cd_4_group_69772	cd_2_group_68742
PDT000122618.2	PDS000016737.3	SAMN04600642	clinical	cd_8_group_6463	cd_4_group_6266	cd_2_group_5600
PDT000251025.2	PDS000016737.3	SAMN07779412	clinical	cd_8_group_6463	cd_4_group_6266	cd_2_group_5600
PDT000317891.1	PDS000016737.3	SAMN09233689	clinical	cd_8_group_6463	cd_4_group_6266	cd_2_group_5600
PDT002583021.1	PDS000215645.1	SAMN39480373	clinical	cd_8_group_64630	cd_4_group_69773	cd_2_group_68744
PDT002583023.1	PDS000215645.1	SAMN39480372	clinical	cd_8_group_64630	cd_4_group_69773	cd_2_group_68744
PDT002583570.1	PDS000239639.11	SAMN46306012	clinical	cd_8_group_64631	-	-
PDT002793004.1	PDS000239639.11	SAMN48880005	clinical	cd_8_group_64631	-	-
PDT002587068.1	PDS000001251.553	SAMN46338617	clinical	cd_8_group_64632	cd_4_group_69774	cd_2_group_68745
PDT002625477.1	PDS000001251.553	SAMN46541609	clinical	cd_8_group_64632	cd_4_group_69774	cd_2_group_68745
PDT002587080.1	PDS000023907.21	SAMN46342020	clinical	cd_8_group_64633	cd_4_group_69775	-
PDT002596433.1	PDS000023907.21	SAMN46437151	clinical	cd_8_group_64633	cd_4_group_69775	-
PDT002587146.1	PDS000028499.166	SAMN46343602	clinical	cd_8_group_64634	cd_4_group_69776	cd_2_group_68746
PDT002598280.1	PDS000028499.166	SAMN46478062	clinical	cd_8_group_64634	cd_4_group_69776	cd_2_group_68746
PDT002587162.1	PDS000074167.15	SAMN46344964	clinical	cd_8_group_64635	-	-
PDT002887090.1	PDS000074167.15	SAMN50669713	clinical	cd_8_group_64635	-	-
PDT002587180.1	PDS000001251.553	SAMN46345074	clinical	cd_8_group_64636	cd_4_group_69777	cd_2_group_68747
PDT002593823.1	PDS000001251.553	SAMN46426318	clinical	cd_8_group_64636	cd_4_group_69777	cd_2_group_68747
PDT002587184.1	PDS000077483.6	SAMN46345076	clinical	cd_8_group_64637	cd_4_group_69778	cd_2_group_68748
PDT002587215.1	PDS000077483.6	SAMN46345487	clinical	cd_8_group_64637	cd_4_group_69778	cd_2_group_68748
PDT002792188.1	PDS000077483.6	SAMN48866000	clinical	cd_8_group_64637	cd_4_group_69778	cd_2_group_68748
PDT002692662.1	PDS000077483.6	SAMN47640282	clinical	cd_8_group_64637	cd_4_group_69778	cd_2_group_69838
PDT002698067.1	PDS000077483.6	SAMN47785105	clinical	cd_8_group_64637	cd_4_group_69778	cd_2_group_69838
PDT002587186.1	PDS000027604.48	SAMN46344971	clinical	cd_8_group_64638	cd_4_group_69779	cd_2_group_68749
PDT002588495.1	PDS000027604.48	SAMN46365039	clinical	cd_8_group_64638	cd_4_group_69779	cd_2_group_68749
PDT002587201.1	PDS000008441.198	SAMN46345117	clinical	cd_8_group_64639	-	-
PDT002725955.1	PDS000008441.198	SAMN48079637	clinical	cd_8_group_64639	-	-
PDT000122623.2	PDS000020354.3	SAMN04600647	clinical	cd_8_group_6464	cd_4_group_6267	cd_2_group_5601
PDT000314128.2	PDS000020354.3	SAMN09207627	clinical	cd_8_group_6464	cd_4_group_6267	cd_2_group_5601
PDT000324752.1	PDS000020354.3	SAMN09377489	clinical	cd_8_group_6464	cd_4_group_6267	cd_2_group_5601
PDT002587226.1	PDS000228376.60	SAMN46345565	clinical	cd_8_group_64640	-	-
PDT002864422.1	PDS000228376.60	SAMN50308897	clinical	cd_8_group_64640	-	-
PDT002587256.1	PDS000241194.5	SAMN46345570	clinical	cd_8_group_64641	cd_4_group_69781	cd_2_group_68751
PDT002676147.1	PDS000241194.5	SAMN47440379	clinical	cd_8_group_64641	cd_4_group_69781	cd_2_group_68751
PDT002587298.1	PDS000026982.553	SAMN46345923	clinical	cd_8_group_64642	-	-
PDT002844972.1	PDS000026982.553	SAMN50125993	clinical	cd_8_group_64642	-	-
PDT002587355.1	PDS000216105.3	SAMN46346161	clinical	cd_8_group_64643	cd_4_group_69783	cd_2_group_68753
PDT002587358.1	PDS000216105.3	SAMN46346158	clinical	cd_8_group_64643	cd_4_group_69783	cd_2_group_68753
PDT002587512.1	PDS000051348.7	SAMN46347836	clinical	cd_8_group_64644	cd_4_group_69787	cd_2_group_68759
PDT002686717.1	PDS000051348.7	SAMN47585683	clinical	cd_8_group_64644	cd_4_group_69787	cd_2_group_68759
PDT002587514.1	PDS000222818.1	SAMN46347811	clinical	cd_8_group_64645	cd_4_group_69788	cd_2_group_68760
PDT002674778.1	PDS000222818.1	SAMN47418451	clinical	cd_8_group_64645	cd_4_group_69788	cd_2_group_68760
PDT002587568.1	PDS000220905.2	SAMN46348181	clinical	cd_8_group_64646	cd_4_group_69790	cd_2_group_68764
PDT002651232.1	PDS000220905.2	SAMN47198036	clinical	cd_8_group_64646	cd_4_group_69790	cd_2_group_68764
PDT002798649.1	PDS000220905.2	SAMN48938455	clinical	cd_8_group_64646	cd_4_group_69790	cd_2_group_68764
PDT002587587.1	PDS000076604.959	SAMN46348417	clinical	cd_8_group_64647	cd_4_group_69791	cd_2_group_68765
PDT002639863.1	PDS000076604.959	SAMN46987748	clinical	cd_8_group_64647	cd_4_group_69791	cd_2_group_68765
PDT002587658.1	PDS000180995.3	SAMN46348582	clinical	cd_8_group_64648	-	-
PDT002800910.1	PDS000180995.3	SAMN48970973	clinical	cd_8_group_64648	-	-
PDT002587730.1	PDS000026575.316	SAMN46350448	clinical	cd_8_group_64649	cd_4_group_69793	cd_2_group_68768
PDT002639385.1	PDS000026575.316	SAMN46985183	clinical	cd_8_group_64649	cd_4_group_69793	cd_2_group_68768
PDT000122627.2	PDS000223839.40	SAMN04600651	clinical	cd_8_group_6465	cd_4_group_6268	cd_2_group_5602
PDT000246107.2	PDS000223839.40	SAMN07714459	clinical	cd_8_group_6465	cd_4_group_6268	cd_2_group_5602
PDT000246550.2	PDS000223839.40	SAMN07718310	clinical	cd_8_group_6465	cd_4_group_6268	cd_2_group_5602
PDT000214489.2	PDS000223839.40	SAMN07180494	clinical	cd_8_group_6465	cd_4_group_6268	cd_2_group_9767
PDT001105515.1	PDS000223839.40	SAMN20666004	environmental/other	cd_8_group_6465	cd_4_group_6268	cd_2_group_9767
PDT002587735.1	PDS000016861.17	SAMN46350441	clinical	cd_8_group_64650	cd_4_group_69794	cd_2_group_68769
PDT002587742.1	PDS000016861.17	SAMN46350455	clinical	cd_8_group_64650	cd_4_group_69794	cd_2_group_68769
PDT002587740.1	PDS000084763.21	SAMN46350463	clinical	cd_8_group_64651	cd_4_group_69795	cd_2_group_68770
PDT002600814.1	PDS000084763.21	SAMN46507563	clinical	cd_8_group_64651	cd_4_group_69795	cd_2_group_68770
PDT002607314.1	PDS000084763.21	SAMN46534120	clinical	cd_8_group_64651	cd_4_group_69795	cd_2_group_68770
PDT002608573.1	PDS000084763.21	SAMN46547564	clinical	cd_8_group_64651	cd_4_group_69795	cd_2_group_68770
PDT002608747.1	PDS000084763.21	SAMN46547676	clinical	cd_8_group_64651	cd_4_group_69795	cd_2_group_68770
PDT002641685.1	PDS000084763.21	SAMN47008416	clinical	cd_8_group_64651	cd_4_group_69795	cd_2_group_68770
PDT002669563.1	PDS000084763.21	SAMN47385865	clinical	cd_8_group_64651	cd_4_group_69795	cd_2_group_68770
PDT002670438.1	PDS000084763.21	SAMN47387177	clinical	cd_8_group_64651	cd_4_group_69795	cd_2_group_68770
PDT002587759.1	PDS000241216.6	SAMN46321862	clinical	cd_8_group_64652	cd_4_group_69797	cd_2_group_68772
PDT002597276.1	PDS000241216.6	SAMN46433211	clinical	cd_8_group_64652	cd_4_group_69797	cd_2_group_68772
PDT002608896.1	PDS000241216.6	SAMN46535412	clinical	cd_8_group_64652	cd_4_group_69797	cd_2_group_68772
PDT002664488.1	PDS000241216.6	SAMN47294809	clinical	cd_8_group_64652	cd_4_group_69797	cd_2_group_68772
PDT002587767.1	PDS000015697.20	SAMN46321880	clinical	cd_8_group_64653	cd_4_group_69798	cd_2_group_68773
PDT002587802.1	PDS000015697.20	SAMN46321921	clinical	cd_8_group_64653	cd_4_group_69798	cd_2_group_68773
PDT002590928.1	PDS000056931.14	SAMN46391260	clinical	cd_8_group_64654	cd_4_group_69801	-
PDT002587803.1	PDS000056931.14	SAMN46321919	clinical	cd_8_group_64654	cd_4_group_69801	cd_2_group_68775
PDT002597292.1	PDS000056931.14	SAMN46433242	clinical	cd_8_group_64654	cd_4_group_69801	cd_2_group_68775
PDT002612256.1	PDS000056931.14	SAMN46712640	clinical	cd_8_group_64654	cd_4_group_69801	cd_2_group_68775
PDT002588004.1	PDS000118565.5	SAMN46070820	environmental/other	cd_8_group_64655	cd_4_group_69804	cd_2_group_68778
PDT002588006.1	PDS000118565.5	SAMN46070817	environmental/other	cd_8_group_64655	cd_4_group_69804	cd_2_group_68778
PDT002588007.1	PDS000003857.12	SAMN46070818	environmental/other	cd_8_group_64656	cd_4_group_69805	cd_2_group_68779
PDT002588044.1	PDS000003857.12	SAMN46070821	environmental/other	cd_8_group_64656	cd_4_group_69805	cd_2_group_68779
PDT002588041.1	PDS000101102.8	SAMN46070838	environmental/other	cd_8_group_64657	cd_4_group_69807	cd_2_group_68781
PDT002588060.1	PDS000101102.8	SAMN46070837	environmental/other	cd_8_group_64657	cd_4_group_69807	cd_2_group_68781
PDT002588063.1	PDS000101102.8	SAMN46070842	environmental/other	cd_8_group_64657	cd_4_group_69807	cd_2_group_68781
PDT002588042.1	PDS000216429.1	SAMN46070832	environmental/other	cd_8_group_64658	cd_4_group_69808	-
PDT002588101.1	PDS000216429.1	SAMN46070827	environmental/other	cd_8_group_64658	cd_4_group_69808	-
PDT002588045.1	PDS000149000.8	SAMN46070904	environmental/other	cd_8_group_64659	cd_4_group_69809	cd_2_group_68782
PDT002588046.1	PDS000149000.8	SAMN46070909	environmental/other	cd_8_group_64659	cd_4_group_69809	cd_2_group_68782
PDT002818255.1	PDS000149000.8	SAMN46070908	environmental/other	cd_8_group_64659	cd_4_group_69809	cd_2_group_68782
PDT002818256.1	PDS000149000.8	SAMN46070906	environmental/other	cd_8_group_64659	cd_4_group_69809	cd_2_group_68782
PDT002818257.1	PDS000149000.8	SAMN46070905	environmental/other	cd_8_group_64659	cd_4_group_69809	cd_2_group_68782
PDT002818258.1	PDS000149000.8	SAMN46070907	environmental/other	cd_8_group_64659	cd_4_group_69809	cd_2_group_68782
PDT001131377.1	PDS000030341.61	SAMN21463373	clinical	cd_8_group_6466	cd_4_group_42768	cd_2_group_40401
PDT001136100.1	PDS000030341.61	SAMN21555299	clinical	cd_8_group_6466	cd_4_group_42768	cd_2_group_40401
PDT001136906.1	PDS000030341.61	SAMN21579041	clinical	cd_8_group_6466	cd_4_group_42768	cd_2_group_40401
PDT001143520.1	PDS000030341.61	SAMN21925846	clinical	cd_8_group_6466	cd_4_group_42768	cd_2_group_40401
PDT001143539.1	PDS000030341.61	SAMN21926387	clinical	cd_8_group_6466	cd_4_group_42768	cd_2_group_40401
PDT001144345.1	PDS000030341.61	SAMN22021376	clinical	cd_8_group_6466	cd_4_group_42768	cd_2_group_40401
PDT001147968.1	PDS000030341.61	SAMN22183944	clinical	cd_8_group_6466	cd_4_group_42768	cd_2_group_40401
PDT001149043.1	PDS000030341.61	SAMN22215261	clinical	cd_8_group_6466	cd_4_group_42768	cd_2_group_40401
PDT001156893.6	PDS000030341.61	SAMN22371127	clinical	cd_8_group_6466	cd_4_group_42768	cd_2_group_40401
PDT000122631.2	PDS000030341.61	SAMN04600655	clinical	cd_8_group_6466	cd_4_group_6269	-
PDT001389878.1	PDS000030341.61	SAMN30321945	clinical	cd_8_group_6466	cd_4_group_6269	-
PDT002909810.1	PDS000030341.61	SAMN51023959	clinical	cd_8_group_6466	cd_4_group_6269	-
PDT002909844.1	PDS000030341.61	SAMN51024487	clinical	cd_8_group_6466	cd_4_group_6269	-
PDT000384801.1	PDS000030341.61	SAMN10130049	clinical	cd_8_group_6466	cd_4_group_6269	cd_2_group_18705
PDT000418057.1	PDS000030341.61	SAMN10599794	clinical	cd_8_group_6466	cd_4_group_6269	cd_2_group_18705
PDT000422678.1	PDS000030341.61	SAMN10640703	clinical	cd_8_group_6466	cd_4_group_6269	cd_2_group_18705
PDT000442804.1	PDS000030341.61	SAMN10767155	clinical	cd_8_group_6466	cd_4_group_6269	cd_2_group_18705
PDT000585266.1	PDS000030341.61	SAMN12739235	clinical	cd_8_group_6466	cd_4_group_6269	cd_2_group_18705
PDT000600229.1	PDS000030341.61	SAMN12910564	clinical	cd_8_group_6466	cd_4_group_6269	cd_2_group_18705
PDT000600284.1	PDS000030341.61	SAMN12910822	clinical	cd_8_group_6466	cd_4_group_6269	cd_2_group_18705
PDT000601991.1	PDS000030341.61	SAMN12924277	clinical	cd_8_group_6466	cd_4_group_6269	cd_2_group_18705
PDT000603107.1	PDS000030341.61	SAMN12995300	clinical	cd_8_group_6466	cd_4_group_6269	cd_2_group_18705
PDT000615245.1	PDS000030341.61	SAMN13065288	clinical	cd_8_group_6466	cd_4_group_6269	cd_2_group_18705
PDT000689195.1	PDS000030341.61	SAMN14161819	clinical	cd_8_group_6466	cd_4_group_6269	cd_2_group_18705
PDT000689894.1	PDS000030341.61	SAMN14165799	clinical	cd_8_group_6466	cd_4_group_6269	cd_2_group_18705
PDT001128605.1	PDS000030341.61	SAMN21396362	clinical	cd_8_group_6466	cd_4_group_6269	cd_2_group_18705
PDT001131382.1	PDS000030341.61	SAMN21463390	clinical	cd_8_group_6466	cd_4_group_6269	cd_2_group_18705
PDT001143591.1	PDS000030341.61	SAMN21925842	clinical	cd_8_group_6466	cd_4_group_6269	cd_2_group_18705
PDT001144207.1	PDS000030341.61	SAMN22014335	clinical	cd_8_group_6466	cd_4_group_6269	cd_2_group_18705
PDT001144318.1	PDS000030341.61	SAMN22021328	clinical	cd_8_group_6466	cd_4_group_6269	cd_2_group_18705
PDT001149762.1	PDS000030341.61	SAMN22231124	clinical	cd_8_group_6466	cd_4_group_6269	cd_2_group_18705
PDT001149768.1	PDS000030341.61	SAMN22231148	clinical	cd_8_group_6466	cd_4_group_6269	cd_2_group_18705
PDT001161527.1	PDS000030341.61	SAMN22562441	clinical	cd_8_group_6466	cd_4_group_6269	cd_2_group_18705
PDT002315593.1	PDS000030341.61	SAMEA115397103	NULL	cd_8_group_6466	cd_4_group_6269	cd_2_group_18705
PDT002382846.1	PDS000030341.61	SAMN43765975	clinical	cd_8_group_6466	cd_4_group_6269	cd_2_group_18705
PDT002399174.1	PDS000030341.61	SAMN43966419	clinical	cd_8_group_6466	cd_4_group_6269	cd_2_group_18705
PDT002413629.1	PDS000030341.61	SAMN44212392	clinical	cd_8_group_6466	cd_4_group_6269	cd_2_group_18705
PDT001118124.1	PDS000030341.61	SAMN21024514	clinical	cd_8_group_6466	cd_4_group_6269	cd_2_group_39824
PDT001138880.1	PDS000030341.61	SAMN21845708	clinical	cd_8_group_6466	cd_4_group_6269	cd_2_group_39824
PDT001145090.1	PDS000030341.61	SAMN22045490	clinical	cd_8_group_6466	cd_4_group_6269	cd_2_group_39824
PDT001149759.1	PDS000030341.61	SAMN22231149	clinical	cd_8_group_6466	cd_4_group_6269	cd_2_group_39824
PDT001161501.1	PDS000030341.61	SAMN22562427	clinical	cd_8_group_6466	cd_4_group_6269	cd_2_group_39824
PDT001413619.1	PDS000030341.61	SAMN30789521	clinical	cd_8_group_6466	cd_4_group_6269	cd_2_group_39824
PDT001419135.1	PDS000030341.61	SAMN30875528	clinical	cd_8_group_6466	cd_4_group_6269	cd_2_group_39824
PDT001428772.1	PDS000030341.61	SAMN30964614	clinical	cd_8_group_6466	cd_4_group_6269	cd_2_group_39824
PDT002167385.1	PDS000030341.61	SAMN41413157	clinical	cd_8_group_6466	cd_4_group_6269	cd_2_group_39824
PDT002178906.1	PDS000030341.61	SAMN41550790	clinical	cd_8_group_6466	cd_4_group_6269	cd_2_group_39824
PDT002181890.1	PDS000030341.61	SAMN41575777	clinical	cd_8_group_6466	cd_4_group_6269	cd_2_group_39824
PDT002183092.1	PDS000030341.61	SAMN41596139	clinical	cd_8_group_6466	cd_4_group_6269	cd_2_group_39824
PDT002185836.1	PDS000030341.61	SAMN41637309	clinical	cd_8_group_6466	cd_4_group_6269	cd_2_group_39824
PDT002186903.1	PDS000030341.61	SAMN41643753	clinical	cd_8_group_6466	cd_4_group_6269	cd_2_group_39824
PDT002186979.1	PDS000030341.61	SAMN41643998	clinical	cd_8_group_6466	cd_4_group_6269	cd_2_group_39824
PDT002189521.1	PDS000030341.61	SAMN41680061	clinical	cd_8_group_6466	cd_4_group_6269	cd_2_group_39824
PDT002190141.1	PDS000030341.61	SAMN41703920	clinical	cd_8_group_6466	cd_4_group_6269	cd_2_group_39824
PDT002190166.1	PDS000030341.61	SAMN41703937	clinical	cd_8_group_6466	cd_4_group_6269	cd_2_group_39824
PDT002195833.1	PDS000030341.61	SAMN41752693	clinical	cd_8_group_6466	cd_4_group_6269	cd_2_group_39824
PDT002195957.1	PDS000030341.61	SAMN41752825	clinical	cd_8_group_6466	cd_4_group_6269	cd_2_group_39824
PDT002198587.1	PDS000030341.61	SAMN41763506	clinical	cd_8_group_6466	cd_4_group_6269	cd_2_group_39824
PDT002202577.1	PDS000030341.61	SAMN41793812	clinical	cd_8_group_6466	cd_4_group_6269	cd_2_group_39824
PDT002207691.1	PDS000030341.61	SAMN41845827	clinical	cd_8_group_6466	cd_4_group_6269	cd_2_group_39824
PDT002352201.1	PDS000030341.61	SAMN43453414	clinical	cd_8_group_6466	cd_4_group_6269	cd_2_group_39824
PDT002371087.1	PDS000030341.61	SAMN43534616	clinical	cd_8_group_6466	cd_4_group_6269	cd_2_group_39824
PDT002388650.1	PDS000030341.61	SAMN43817920	clinical	cd_8_group_6466	cd_4_group_6269	cd_2_group_39824
PDT002389324.1	PDS000030341.61	SAMN43834587	clinical	cd_8_group_6466	cd_4_group_6269	cd_2_group_39824
PDT002389345.1	PDS000030341.61	SAMN43834603	clinical	cd_8_group_6466	cd_4_group_6269	cd_2_group_39824
PDT002390143.1	PDS000030341.61	SAMN43886348	clinical	cd_8_group_6466	cd_4_group_6269	cd_2_group_39824
PDT002394452.1	PDS000030341.61	SAMN43931654	clinical	cd_8_group_6466	cd_4_group_6269	cd_2_group_39824
PDT002394485.1	PDS000030341.61	SAMN43931689	clinical	cd_8_group_6466	cd_4_group_6269	cd_2_group_39824
PDT002394503.1	PDS000030341.61	SAMN43931750	clinical	cd_8_group_6466	cd_4_group_6269	cd_2_group_39824
PDT002394507.1	PDS000030341.61	SAMN43931808	clinical	cd_8_group_6466	cd_4_group_6269	cd_2_group_39824
PDT002394518.1	PDS000030341.61	SAMN43931918	clinical	cd_8_group_6466	cd_4_group_6269	cd_2_group_39824
PDT002394523.1	PDS000030341.61	SAMN43931923	clinical	cd_8_group_6466	cd_4_group_6269	cd_2_group_39824
PDT002399177.1	PDS000030341.61	SAMN43966418	clinical	cd_8_group_6466	cd_4_group_6269	cd_2_group_39824
PDT002399181.1	PDS000030341.61	SAMN43966512	clinical	cd_8_group_6466	cd_4_group_6269	cd_2_group_39824
PDT002400039.1	PDS000030341.61	SAMN43971038	clinical	cd_8_group_6466	cd_4_group_6269	cd_2_group_39824
PDT002404738.1	PDS000030341.61	SAMN44053780	clinical	cd_8_group_6466	cd_4_group_6269	cd_2_group_39824
PDT002413603.1	PDS000030341.61	SAMN44208799	clinical	cd_8_group_6466	cd_4_group_6269	cd_2_group_39824
PDT002423849.1	PDS000030341.61	SAMN44349112	clinical	cd_8_group_6466	cd_4_group_6269	cd_2_group_39824
PDT002461450.1	PDS000030341.61	SAMN44655679	clinical	cd_8_group_6466	cd_4_group_6269	cd_2_group_39824
PDT002833158.1	PDS000030341.61	SAMN49907700	clinical	cd_8_group_6466	cd_4_group_6269	cd_2_group_39824
PDT002857347.1	PDS000030341.61	SAMN50261530	clinical	cd_8_group_6466	cd_4_group_6269	cd_2_group_39824
PDT002902722.1	PDS000030341.61	SAMN50886131	clinical	cd_8_group_6466	cd_4_group_6269	cd_2_group_39824
PDT002915022.1	PDS000030341.61	SAMN51149982	clinical	cd_8_group_6466	cd_4_group_6269	cd_2_group_39824
PDT001483735.1	PDS000030341.61	SAMN31697336	clinical	cd_8_group_6466	cd_4_group_6269	cd_2_group_50092
PDT001485533.1	PDS000030341.61	SAMN31715384	clinical	cd_8_group_6466	cd_4_group_6269	cd_2_group_50092
PDT002588048.1	PDS000149000.8	SAMN46070899	environmental/other	cd_8_group_64660	-	-
PDT002588051.1	PDS000149000.8	SAMN46070897	environmental/other	cd_8_group_64660	cd_4_group_69810	cd_2_group_68783
PDT002818259.1	PDS000149000.8	SAMN46070898	environmental/other	cd_8_group_64660	cd_4_group_69810	cd_2_group_68783
PDT002588057.1	PDS000031681.42	SAMN46070901	environmental/other	cd_8_group_64661	cd_4_group_69811	cd_2_group_68784
PDT002588079.1	PDS000031681.42	SAMN46070781	environmental/other	cd_8_group_64661	cd_4_group_69811	cd_2_group_68784
PDT002588084.1	PDS000216435.1	SAMN46070776	environmental/other	cd_8_group_64662	cd_4_group_69812	cd_2_group_68785
PDT002588086.1	PDS000216435.1	SAMN46070775	environmental/other	cd_8_group_64662	cd_4_group_69812	cd_2_group_68785
PDT002588112.1	PDS000149000.8	SAMN46070894	environmental/other	cd_8_group_64663	-	-
PDT002588089.1	PDS000149000.8	SAMN46070893	environmental/other	cd_8_group_64663	cd_4_group_69813	-
PDT002588111.1	PDS000149000.8	SAMN46070895	environmental/other	cd_8_group_64663	cd_4_group_69813	-
PDT002588103.1	PDS000149000.8	SAMN46070857	clinical	cd_8_group_64664	cd_4_group_69814	cd_2_group_68786
PDT002588106.1	PDS000149000.8	SAMN46070858	clinical	cd_8_group_64664	cd_4_group_69814	cd_2_group_68786
PDT002588107.1	PDS000136192.4	SAMN46070865	clinical	cd_8_group_64665	-	-
PDT002588110.1	PDS000136192.4	SAMN46070861	clinical	cd_8_group_64665	-	-
PDT002588120.1	PDS000240639.1	SAMN46362205	clinical	cd_8_group_64666	cd_4_group_69815	-
PDT002900870.1	PDS000240639.1	SAMN50872934	clinical	cd_8_group_64666	cd_4_group_69815	-
PDT002588486.1	PDS000234633.1	SAMN46363633	clinical	cd_8_group_64667	-	-
PDT002816463.1	PDS000234633.1	SAMN49684410	clinical	cd_8_group_64667	-	-
PDT002588621.1	PDS000216426.1	SAMN38657820	NULL	cd_8_group_64668	cd_4_group_69817	cd_2_group_68789
PDT002588622.1	PDS000216426.1	SAMN38657839	NULL	cd_8_group_64668	cd_4_group_69817	cd_2_group_68789
PDT002588623.1	PDS000216426.1	SAMN38657794	NULL	cd_8_group_64668	cd_4_group_69817	cd_2_group_68789
PDT002588624.1	PDS000216426.1	SAMN38657797	NULL	cd_8_group_64668	cd_4_group_69817	cd_2_group_68789
PDT002588976.1	PDS000017282.33	SAMN46370399	clinical	cd_8_group_64669	cd_4_group_69820	cd_2_group_68792
PDT002653852.1	PDS000017282.33	SAMN47212992	clinical	cd_8_group_64669	cd_4_group_69820	cd_2_group_68792
PDT000122632.2	PDS000002252.167	SAMN04600656	clinical	cd_8_group_6467	-	-
PDT000161186.2	PDS000002252.167	SAMN05596242	clinical	cd_8_group_6467	-	-
PDT000377472.1	PDS000002252.167	SAMN10067183	clinical	cd_8_group_6467	cd_4_group_19974	-
PDT000490178.1	PDS000002252.167	SAMN11414709	clinical	cd_8_group_6467	cd_4_group_19974	-
PDT001475989.1	PDS000002252.167	SAMN31592502	clinical	cd_8_group_6467	cd_4_group_19974	-
PDT002588983.1	PDS000004723.1388	SAMN46370443	clinical	cd_8_group_64670	cd_4_group_69821	cd_2_group_68793
PDT002588988.1	PDS000004723.1388	SAMN46370998	clinical	cd_8_group_64670	cd_4_group_69821	cd_2_group_68793
PDT002588999.1	PDS000216722.1	SAMN46370997	environmental/other	cd_8_group_64671	cd_4_group_69822	cd_2_group_68794
PDT002593906.1	PDS000216722.1	SAMN46427453	environmental/other	cd_8_group_64671	cd_4_group_69822	cd_2_group_68794
PDT002589001.1	PDS000233288.11	SAMN46371002	environmental/other	cd_8_group_64672	cd_4_group_69823	cd_2_group_68795
PDT002589002.1	PDS000233288.11	SAMN46371003	environmental/other	cd_8_group_64672	cd_4_group_69823	cd_2_group_68795
PDT002589065.1	PDS000028314.466	SAMN46371611	clinical	cd_8_group_64673	cd_4_group_69825	cd_2_group_68799
PDT002589066.1	PDS000028314.466	SAMN46371610	clinical	cd_8_group_64673	cd_4_group_69825	cd_2_group_68799
PDT002589068.1	PDS000028314.466	SAMN46371608	clinical	cd_8_group_64673	cd_4_group_69825	cd_2_group_68799
PDT002589091.1	PDS000028314.466	SAMN46371587	clinical	cd_8_group_64673	cd_4_group_69825	cd_2_group_68799
PDT002589109.1	PDS000094913.175	SAMN46382193	clinical	cd_8_group_64674	cd_4_group_69827	-
PDT002800118.1	PDS000094913.175	SAMN48960784	clinical	cd_8_group_64674	cd_4_group_69827	-
PDT002589113.1	PDS000029851.33	SAMN46382533	clinical	cd_8_group_64675	cd_4_group_69828	cd_2_group_68801
PDT002598190.1	PDS000029851.33	SAMN46475993	clinical	cd_8_group_64675	cd_4_group_69828	cd_2_group_68801
PDT002589117.1	PDS000001723.304	SAMN46382695	clinical	cd_8_group_64676	cd_4_group_69829	cd_2_group_68802
PDT002598283.1	PDS000001723.304	SAMN46478133	clinical	cd_8_group_64676	cd_4_group_69829	cd_2_group_68802
PDT002589178.1	PDS000028891.9	SAMN46385774	clinical	cd_8_group_64677	cd_4_group_69830	cd_2_group_68803
PDT002590119.1	PDS000028891.9	SAMN46400502	clinical	cd_8_group_64677	cd_4_group_69830	cd_2_group_68803
PDT002589182.1	PDS000030094.7	SAMN46385967	clinical	cd_8_group_64678	cd_4_group_69831	cd_2_group_68804
PDT002594900.1	PDS000030094.7	SAMN46430591	clinical	cd_8_group_64678	cd_4_group_69831	cd_2_group_68804
PDT002596430.1	PDS000030094.7	SAMN46437027	clinical	cd_8_group_64678	cd_4_group_69831	cd_2_group_68804
PDT002589186.1	PDS000027948.279	SAMN46385966	clinical	cd_8_group_64679	cd_4_group_69832	cd_2_group_68805
PDT002594856.1	PDS000027948.279	SAMN46430276	clinical	cd_8_group_64679	cd_4_group_69832	cd_2_group_68805
PDT002898609.1	PDS000027948.279	SAMN50804182	clinical	cd_8_group_64679	cd_4_group_69832	cd_2_group_68805
PDT000122634.2	PDS000020316.3	SAMN04600658	clinical	cd_8_group_6468	cd_4_group_6270	cd_2_group_5604
PDT000317006.1	PDS000020316.3	SAMN09227816	clinical	cd_8_group_6468	cd_4_group_6270	cd_2_group_5604
PDT000351062.1	PDS000020316.3	SAMN09683564	clinical	cd_8_group_6468	cd_4_group_6270	cd_2_group_5604
PDT002589300.1	PDS000009725.181	SAMN46388254	clinical	cd_8_group_64680	cd_4_group_69835	cd_2_group_68807
PDT002598069.1	PDS000009725.181	SAMN46474614	clinical	cd_8_group_64680	cd_4_group_69835	cd_2_group_68807
PDT002589314.1	PDS000004371.472	SAMN46388504	clinical	cd_8_group_64681	cd_4_group_69836	cd_2_group_68808
PDT002598268.1	PDS000004371.472	SAMN46478001	clinical	cd_8_group_64681	cd_4_group_69836	cd_2_group_68808
PDT002589320.1	PDS000001722.561	SAMN46388510	clinical	cd_8_group_64682	cd_4_group_69837	cd_2_group_68809
PDT002589323.1	PDS000001722.561	SAMN46388529	clinical	cd_8_group_64682	cd_4_group_69837	cd_2_group_68809
PDT002589321.1	PDS000216755.1	SAMN46388505	clinical	cd_8_group_64683	cd_4_group_69838	cd_2_group_68810
PDT002594917.1	PDS000216755.1	SAMN46430404	clinical	cd_8_group_64683	cd_4_group_69838	cd_2_group_68810
PDT002589333.1	PDS000026970.1233	SAMN46388766	clinical	cd_8_group_64684	cd_4_group_69839	cd_2_group_68812
PDT002589354.1	PDS000026970.1233	SAMN46388830	clinical	cd_8_group_64684	cd_4_group_69839	cd_2_group_68812
PDT002589339.1	PDS000216205.1	SAMN46388985	clinical	cd_8_group_64685	cd_4_group_69840	-
PDT002589352.1	PDS000216205.1	SAMN46388961	clinical	cd_8_group_64685	cd_4_group_69840	-
PDT002589349.1	PDS000039166.150	SAMN46388982	clinical	cd_8_group_64686	cd_4_group_69841	-
PDT002590086.1	PDS000039166.150	SAMN46395525	clinical	cd_8_group_64686	cd_4_group_69841	-
PDT002589377.1	PDS000029105.37	SAMN46388335	clinical	cd_8_group_64687	cd_4_group_69842	cd_2_group_68813
PDT002619553.1	PDS000029105.37	SAMN46758034	clinical	cd_8_group_64687	cd_4_group_69842	cd_2_group_68813
PDT002590048.1	PDS000001865.1027	SAMN46395171	clinical	cd_8_group_64688	cd_4_group_69843	cd_2_group_68814
PDT002590715.1	PDS000001865.1027	SAMN46408118	clinical	cd_8_group_64688	cd_4_group_69843	cd_2_group_68814
PDT002590049.1	PDS000030099.75	SAMN46395173	clinical	cd_8_group_64689	cd_4_group_69844	cd_2_group_68815
PDT002593753.1	PDS000030099.75	SAMN46426232	clinical	cd_8_group_64689	cd_4_group_69844	cd_2_group_68815
PDT002593757.1	PDS000030099.75	SAMN46426236	clinical	cd_8_group_64689	cd_4_group_69844	cd_2_group_68815
PDT000122640.2	PDS000096798.302	SAMN04600664	clinical	cd_8_group_6469	cd_4_group_6271	cd_2_group_5605
PDT000243445.2	PDS000096798.302	SAMN07690285	clinical	cd_8_group_6469	cd_4_group_6271	cd_2_group_5605
PDT000350054.1	PDS000096798.302	SAMN09661839	clinical	cd_8_group_6469	cd_4_group_6271	cd_2_group_5605
PDT002590079.1	PDS000050574.34	SAMN46395528	clinical	cd_8_group_64690	cd_4_group_69847	cd_2_group_68817
PDT002590081.1	PDS000050574.34	SAMN46395522	clinical	cd_8_group_64690	cd_4_group_69847	cd_2_group_68817
PDT002643112.1	PDS000050574.34	SAMN47086828	clinical	cd_8_group_64690	cd_4_group_69847	cd_2_group_68817
PDT002590103.1	PDS000216753.1	SAMN46395758	clinical	cd_8_group_64691	cd_4_group_69849	-
PDT002594879.1	PDS000216753.1	SAMN46430530	clinical	cd_8_group_64691	cd_4_group_69849	-
PDT002590104.1	PDS000013868.638	SAMN46395760	clinical	cd_8_group_64692	cd_4_group_69850	cd_2_group_68820
PDT002590106.1	PDS000013868.638	SAMN46395759	clinical	cd_8_group_64692	cd_4_group_69850	cd_2_group_68820
PDT002590431.1	PDS000001911.587	SAMN46402914	clinical	cd_8_group_64693	cd_4_group_69852	cd_2_group_68822
PDT002609687.1	PDS000001911.587	SAMN46561824	clinical	cd_8_group_64693	cd_4_group_69852	cd_2_group_68822
PDT002590437.1	PDS000218805.1	SAMN46402911	clinical	cd_8_group_64694	cd_4_group_69853	cd_2_group_68823
PDT002623838.1	PDS000218805.1	SAMN46819712	clinical	cd_8_group_64694	cd_4_group_69853	cd_2_group_68823
PDT002590447.1	PDS000027137.203	SAMN46403119	clinical	cd_8_group_64695	cd_4_group_69854	cd_2_group_68824
PDT002598185.1	PDS000027137.203	SAMN46474964	clinical	cd_8_group_64695	cd_4_group_69854	cd_2_group_68824
PDT002590452.1	PDS000023732.6	SAMN46403148	clinical	cd_8_group_64696	-	-
PDT002738076.1	PDS000023732.6	SAMN48180002	clinical	cd_8_group_64696	cd_4_group_71009	cd_2_group_70129
PDT002767144.1	PDS000023732.6	SAMN48455750	clinical	cd_8_group_64696	cd_4_group_71009	cd_2_group_70129
PDT002767738.1	PDS000023732.6	SAMN48459938	clinical	cd_8_group_64696	cd_4_group_71009	cd_2_group_70129
PDT002590481.1	PDS000029636.1094	SAMN46403154	clinical	cd_8_group_64697	cd_4_group_69855	cd_2_group_68825
PDT002609518.1	PDS000029636.1094	SAMN46559205	clinical	cd_8_group_64697	cd_4_group_69855	cd_2_group_68825
PDT002590512.1	PDS000241216.6	SAMN46406193	clinical	cd_8_group_64698	cd_4_group_69856	cd_2_group_68826
PDT002741825.1	PDS000241216.6	SAMN48265128	clinical	cd_8_group_64698	cd_4_group_69856	cd_2_group_68826
PDT002590542.1	PDS000219353.3	SAMN46406791	clinical	cd_8_group_64699	cd_4_group_69857	-
PDT002800137.1	PDS000219353.3	SAMN48964084	clinical	cd_8_group_64699	cd_4_group_69857	-
PDT002806464.1	PDS000219353.3	SAMN49101318	clinical	cd_8_group_64699	cd_4_group_69857	-
PDT000003184.4	PDS000027157.2	SAMN02345316	environmental/other	cd_8_group_647	cd_4_group_588	cd_2_group_505
PDT000003548.2	PDS000027157.2	SAMN02345315	environmental/other	cd_8_group_647	cd_4_group_588	cd_2_group_505
PDT000112599.2	PDS000027157.2	SAMN02847453	environmental/other	cd_8_group_647	cd_4_group_588	cd_2_group_505
PDT000112600.2	PDS000027157.2	SAMN02847452	environmental/other	cd_8_group_647	cd_4_group_588	cd_2_group_505
PDT000122648.2	PDS000002302.22	SAMN04600672	clinical	cd_8_group_6470	cd_4_group_6272	cd_2_group_5606
PDT000328225.1	PDS000002302.22	SAMN09396659	clinical	cd_8_group_6470	cd_4_group_6272	cd_2_group_5606
PDT000339605.1	PDS000002302.22	SAMN09522044	clinical	cd_8_group_6470	cd_4_group_6272	cd_2_group_5606
PDT002590559.1	PDS000216384.2	SAMN46406962	clinical	cd_8_group_64700	cd_4_group_69858	cd_2_group_68828
PDT002596278.1	PDS000216384.2	SAMN46435577	clinical	cd_8_group_64700	cd_4_group_69858	cd_2_group_68828
PDT002590682.1	PDS000216385.2	SAMN46407621	clinical	cd_8_group_64701	cd_4_group_69860	cd_2_group_68831
PDT002607887.1	PDS000216385.2	SAMN46537988	clinical	cd_8_group_64701	cd_4_group_69860	cd_2_group_68831
PDT002590710.1	PDS000216887.1	SAMN46407862	clinical	cd_8_group_64702	cd_4_group_69861	cd_2_group_68832
PDT002598287.1	PDS000216887.1	SAMN46478169	clinical	cd_8_group_64702	cd_4_group_69861	cd_2_group_68832
PDT002590726.1	PDS000002218.949	SAMN46407679	environmental/other	cd_8_group_64703	cd_4_group_69862	-
PDT002775844.1	PDS000002218.949	SAMN48624918	environmental/other	cd_8_group_64703	cd_4_group_69862	-
PDT002590740.1	PDS000027794.63	SAMN46408152	clinical	cd_8_group_64704	cd_4_group_69864	cd_2_group_68835
PDT002596660.1	PDS000027794.63	SAMN46438883	clinical	cd_8_group_64704	cd_4_group_69864	cd_2_group_68835
PDT002598239.1	PDS000027794.63	SAMN46478011	clinical	cd_8_group_64704	cd_4_group_69864	cd_2_group_68835
PDT002767123.1	PDS000027794.63	SAMN48455648	clinical	cd_8_group_64704	cd_4_group_69864	cd_2_group_68835
PDT002590743.1	PDS000058557.10	SAMN46408834	clinical	cd_8_group_64705	cd_4_group_69865	cd_2_group_68836
PDT002598238.1	PDS000058557.10	SAMN46477905	clinical	cd_8_group_64705	cd_4_group_69865	cd_2_group_68836
PDT002606498.1	PDS000058557.10	SAMN46532406	clinical	cd_8_group_64705	cd_4_group_69865	cd_2_group_68836
PDT002590773.1	PDS000220199.3	SAMN46409673	clinical	cd_8_group_64706	cd_4_group_69867	cd_2_group_68838
PDT002639852.1	PDS000220199.3	SAMN46987741	clinical	cd_8_group_64706	cd_4_group_69867	cd_2_group_68838
PDT002667769.1	PDS000220199.3	SAMN47339438	clinical	cd_8_group_64706	cd_4_group_69867	cd_2_group_68838
PDT002669577.1	PDS000220199.3	SAMN47386136	clinical	cd_8_group_64706	cd_4_group_69867	cd_2_group_68838
PDT002590800.1	PDS000097062.5	SAMN46409861	clinical	cd_8_group_64707	-	-
PDT002880237.1	PDS000097062.5	SAMN50579496	clinical	cd_8_group_64707	-	-
PDT002590918.1	PDS000052600.9	SAMN46391250	clinical	cd_8_group_64708	cd_4_group_69868	cd_2_group_68840
PDT002597311.1	PDS000052600.9	SAMN46433267	clinical	cd_8_group_64708	cd_4_group_69868	cd_2_group_68840
PDT002590938.1	PDS000216432.1	SAMN46391286	clinical	cd_8_group_64709	cd_4_group_69869	cd_2_group_68841
PDT002591595.1	PDS000216432.1	SAMN46410815	clinical	cd_8_group_64709	cd_4_group_69869	cd_2_group_68841
PDT000340337.1	PDS000032705.1486	SAMN09531130	clinical	cd_8_group_6471	cd_4_group_6274	cd_2_group_16870
PDT000464762.1	PDS000032705.1486	SAMN10905440	clinical	cd_8_group_6471	cd_4_group_6274	cd_2_group_16870
PDT000122657.2	PDS000032705.1486	SAMN04600681	clinical	cd_8_group_6471	cd_4_group_6274	cd_2_group_5609
PDT000339081.1	PDS000032705.1486	SAMN09520715	clinical	cd_8_group_6471	cd_4_group_6274	cd_2_group_5609
PDT000378971.1	PDS000032705.1486	SAMN10075937	clinical	cd_8_group_6471	cd_4_group_6274	cd_2_group_5609
PDT002591581.1	PDS000217833.3	SAMN46410794	clinical	cd_8_group_64710	cd_4_group_69871	cd_2_group_68844
PDT002611160.1	PDS000217833.3	SAMN46550777	clinical	cd_8_group_64710	cd_4_group_69871	cd_2_group_68844
PDT002710358.1	PDS000217833.3	SAMN47839936	clinical	cd_8_group_64710	cd_4_group_69871	cd_2_group_68844
PDT002823490.1	PDS000217833.3	SAMN49778321	clinical	cd_8_group_64710	cd_4_group_69871	cd_2_group_68844
PDT002592002.1	PDS000091274.13	SAMN46422406	clinical	cd_8_group_64711	cd_4_group_69873	cd_2_group_68846
PDT002619654.1	PDS000091274.13	SAMN46758255	clinical	cd_8_group_64711	cd_4_group_69873	cd_2_group_68846
PDT002592103.1	PDS000002141.131	SAMN46422468	clinical	cd_8_group_64712	cd_4_group_69875	cd_2_group_68849
PDT002606442.1	PDS000002141.131	SAMN46531672	clinical	cd_8_group_64712	cd_4_group_69875	cd_2_group_68849
PDT002728316.1	PDS000241216.6	SAMN48106966	clinical	cd_8_group_64713	-	-
PDT002592108.1	PDS000241216.6	SAMN46422582	clinical	cd_8_group_64713	cd_4_group_69877	cd_2_group_68850
PDT002619586.1	PDS000241216.6	SAMN46758099	clinical	cd_8_group_64713	cd_4_group_69877	cd_2_group_68850
PDT002619645.1	PDS000241216.6	SAMN46758229	clinical	cd_8_group_64713	cd_4_group_69877	cd_2_group_68850
PDT002646565.1	PDS000241216.6	SAMN47133042	clinical	cd_8_group_64713	cd_4_group_69877	cd_2_group_68850
PDT002674685.1	PDS000241216.6	SAMN47417441	clinical	cd_8_group_64713	cd_4_group_69877	cd_2_group_68850
PDT002695580.1	PDS000241216.6	SAMN47750337	clinical	cd_8_group_64713	cd_4_group_69877	cd_2_group_68850
PDT002774446.1	PDS000241216.6	SAMN48586919	clinical	cd_8_group_64713	cd_4_group_69877	cd_2_group_68850
PDT002689838.1	PDS000241216.6	SAMN47622195	clinical	cd_8_group_64713	cd_4_group_70723	cd_2_group_69805
PDT002720230.1	PDS000241216.6	SAMN48029109	clinical	cd_8_group_64713	cd_4_group_70723	cd_2_group_69805
PDT002822024.1	PDS000241216.6	SAMN49741181	clinical	cd_8_group_64713	cd_4_group_70723	cd_2_group_69805
PDT002822294.1	PDS000241216.6	SAMN49742908	clinical	cd_8_group_64713	cd_4_group_70723	cd_2_group_69805
PDT002827760.1	PDS000241216.6	SAMN49827948	clinical	cd_8_group_64713	cd_4_group_70723	cd_2_group_69805
PDT002592110.1	PDS000241194.5	SAMN46422580	clinical	cd_8_group_64714	-	-
PDT002829358.1	PDS000241194.5	SAMN49875456	clinical	cd_8_group_64714	-	-
PDT002592112.1	PDS000239639.11	SAMN46422602	clinical	cd_8_group_64715	cd_4_group_69878	-
PDT002592117.1	PDS000239639.11	SAMN46422633	clinical	cd_8_group_64715	cd_4_group_69878	-
PDT002593817.1	PDS000023915.241	SAMN46426297	clinical	cd_8_group_64716	-	-
PDT002882224.1	PDS000023915.241	SAMN50606192	clinical	cd_8_group_64716	cd_4_group_72655	cd_2_group_72048
PDT002887083.1	PDS000023915.241	SAMN50669700	clinical	cd_8_group_64716	cd_4_group_72655	cd_2_group_72048
PDT002593819.1	PDS000001251.553	SAMN46426296	clinical	cd_8_group_64717	cd_4_group_69880	cd_2_group_68853
PDT002640276.1	PDS000001251.553	SAMN46992914	clinical	cd_8_group_64717	cd_4_group_69880	cd_2_group_68853
PDT002593902.1	PDS000216724.1	SAMN46427402	environmental/other	cd_8_group_64718	cd_4_group_69881	cd_2_group_68854
PDT002593903.1	PDS000216724.1	SAMN46427401	environmental/other	cd_8_group_64718	cd_4_group_69881	cd_2_group_68854
PDT002593908.1	PDS000216725.1	SAMN46427456	environmental/other	cd_8_group_64719	cd_4_group_69882	cd_2_group_68855
PDT002593909.1	PDS000216725.1	SAMN46427491	environmental/other	cd_8_group_64719	cd_4_group_69882	cd_2_group_68855
PDT000122660.2	PDS000002281.15	SAMN04600684	clinical	cd_8_group_6472	cd_4_group_6275	cd_2_group_5610
PDT000333047.1	PDS000002281.15	SAMN09459327	clinical	cd_8_group_6472	cd_4_group_6275	cd_2_group_5610
PDT000335979.1	PDS000002281.15	SAMN09476541	clinical	cd_8_group_6472	cd_4_group_6275	cd_2_group_5610
PDT002593911.1	PDS000216723.1	SAMN46427493	environmental/other	cd_8_group_64720	cd_4_group_69883	cd_2_group_68856
PDT002593941.1	PDS000216723.1	SAMN46427513	environmental/other	cd_8_group_64720	cd_4_group_69883	cd_2_group_68856
PDT002593945.1	PDS000216723.1	SAMN46427517	environmental/other	cd_8_group_64720	cd_4_group_69883	cd_2_group_68856
PDT002593912.1	PDS000001378.490	SAMN46427494	environmental/other	cd_8_group_64721	cd_4_group_69884	cd_2_group_68857
PDT002593913.1	PDS000001378.490	SAMN46427492	environmental/other	cd_8_group_64721	cd_4_group_69884	cd_2_group_68857
PDT002594464.1	PDS000216749.1	SAMN46427794	environmental/other	cd_8_group_64722	cd_4_group_69885	-
PDT002594852.1	PDS000216749.1	SAMN46430261	environmental/other	cd_8_group_64722	cd_4_group_69885	-
PDT002594524.1	PDS000001865.1027	SAMN46427960	clinical	cd_8_group_64723	cd_4_group_69886	cd_2_group_68859
PDT002806496.1	PDS000001865.1027	SAMN49102506	clinical	cd_8_group_64723	cd_4_group_69886	cd_2_group_68859
PDT002594544.1	PDS000223841.1	SAMN46428090	clinical	cd_8_group_64724	cd_4_group_69887	cd_2_group_68860
PDT002688282.1	PDS000223841.1	SAMN47603875	clinical	cd_8_group_64724	cd_4_group_69887	cd_2_group_68860
PDT002594557.1	PDS000220338.4	SAMN46428285	clinical	cd_8_group_64725	-	-
PDT002842764.1	PDS000220338.4	SAMN50090884	clinical	cd_8_group_64725	-	-
PDT002640679.1	PDS000220338.4	SAMN46999513	clinical	cd_8_group_64725	cd_4_group_70242	-
PDT002795644.1	PDS000220338.4	SAMN48916699	clinical	cd_8_group_64725	cd_4_group_70242	-
PDT002835899.1	PDS000220338.4	SAMN49977445	clinical	cd_8_group_64725	cd_4_group_70242	-
PDT002594597.1	PDS000029758.244	SAMN46428332	clinical	cd_8_group_64726	cd_4_group_69889	cd_2_group_68864
PDT002680152.1	PDS000029758.244	SAMN47516312	clinical	cd_8_group_64726	cd_4_group_69889	cd_2_group_68864
PDT002740231.1	PDS000029758.244	SAMN48206720	clinical	cd_8_group_64726	cd_4_group_69889	cd_2_group_68864
PDT002594614.1	PDS000217161.1	SAMN46428363	clinical	cd_8_group_64727	cd_4_group_69890	cd_2_group_68865
PDT002606558.1	PDS000217161.1	SAMN46532443	clinical	cd_8_group_64727	cd_4_group_69890	cd_2_group_68865
PDT002594657.1	PDS000009466.607	SAMN46428675	clinical	cd_8_group_64728	cd_4_group_69893	cd_2_group_68867
PDT002633241.1	PDS000009466.607	SAMN46944545	clinical	cd_8_group_64728	cd_4_group_69893	cd_2_group_68867
PDT002594668.1	PDS000005109.29	SAMN46428710	clinical	cd_8_group_64729	cd_4_group_69894	-
PDT002684793.1	PDS000005109.29	SAMN47549766	clinical	cd_8_group_64729	cd_4_group_69894	-
PDT000122661.2	PDS000023187.5	SAMN04600685	environmental/other	cd_8_group_6473	cd_4_group_6276	cd_2_group_5611
PDT000327505.1	PDS000023187.5	SAMN09388802	clinical	cd_8_group_6473	cd_4_group_6276	cd_2_group_5611
PDT000345021.1	PDS000023187.5	SAMN09637726	environmental/other	cd_8_group_6473	cd_4_group_6276	cd_2_group_5611
PDT000345105.1	PDS000023187.5	SAMN09637925	environmental/other	cd_8_group_6473	cd_4_group_6276	cd_2_group_5611
PDT000345311.1	PDS000023187.5	SAMN09643886	environmental/other	cd_8_group_6473	cd_4_group_6276	cd_2_group_5611
PDT000476839.1	PDS000023187.5	SAMN11103575	clinical	cd_8_group_6473	cd_4_group_6276	cd_2_group_5611
PDT002171847.1	PDS000023187.5	SAMN41453069	environmental/other	cd_8_group_6473	cd_4_group_6276	cd_2_group_5611
PDT002594685.1	PDS000239639.11	SAMN46428900	environmental/other	cd_8_group_64730	cd_4_group_69895	cd_2_group_68868
PDT002834500.1	PDS000239639.11	SAMN49951528	environmental/other	cd_8_group_64730	cd_4_group_69895	cd_2_group_68868
PDT002594733.1	PDS000218748.2	SAMN46428906	clinical	cd_8_group_64731	cd_4_group_69896	cd_2_group_68869
PDT002622299.1	PDS000218748.2	SAMN46795300	clinical	cd_8_group_64731	cd_4_group_69896	cd_2_group_68869
PDT002653196.1	PDS000218748.2	SAMN47208566	clinical	cd_8_group_64731	cd_4_group_69896	cd_2_group_68869
PDT002594777.1	PDS000026825.532	SAMN46429636	clinical	cd_8_group_64732	cd_4_group_69898	cd_2_group_68872
PDT002669625.1	PDS000026825.532	SAMN47386374	clinical	cd_8_group_64732	cd_4_group_69898	cd_2_group_68872
PDT002677465.1	PDS000026825.532	SAMN47479352	clinical	cd_8_group_64732	cd_4_group_69898	cd_2_group_68872
PDT002687821.1	PDS000026825.532	SAMN47601252	clinical	cd_8_group_64732	cd_4_group_69898	cd_2_group_68872
PDT002708451.1	PDS000026825.532	SAMN47816669	clinical	cd_8_group_64732	cd_4_group_69898	cd_2_group_68872
PDT002594779.1	PDS000011720.47	SAMN46429655	clinical	cd_8_group_64733	cd_4_group_69899	cd_2_group_68873
PDT002598267.1	PDS000011720.47	SAMN46478002	clinical	cd_8_group_64733	cd_4_group_69899	cd_2_group_68873
PDT002594837.1	PDS000005073.101	SAMN46430251	environmental/other	cd_8_group_64734	-	-
PDT002864953.1	PDS000005073.101	SAMN50343873	environmental/other	cd_8_group_64734	-	-
PDT002594913.1	PDS000001952.92	SAMN46430880	clinical	cd_8_group_64735	cd_4_group_69901	cd_2_group_68876
PDT002598086.1	PDS000001952.92	SAMN46474612	clinical	cd_8_group_64735	cd_4_group_69901	cd_2_group_68876
PDT002594915.1	PDS000038735.27	SAMN46430408	clinical	cd_8_group_64736	cd_4_group_69902	cd_2_group_68877
PDT002649974.1	PDS000038735.27	SAMN47171282	clinical	cd_8_group_64736	cd_4_group_69902	cd_2_group_68877
PDT002594924.1	PDS000216752.2	SAMN46430879	clinical	cd_8_group_64737	cd_4_group_69903	cd_2_group_68878
PDT002639902.1	PDS000216752.2	SAMN46987938	clinical	cd_8_group_64737	cd_4_group_69903	cd_2_group_68878
PDT002594959.1	PDS000230847.2	SAMN46431213	clinical	cd_8_group_64738	cd_4_group_69904	cd_2_group_68880
PDT002774399.1	PDS000230847.2	SAMN48586143	clinical	cd_8_group_64738	cd_4_group_69904	cd_2_group_68880
PDT002875541.1	PDS000230847.2	SAMN50521076	clinical	cd_8_group_64738	cd_4_group_69904	cd_2_group_68880
PDT002594967.1	PDS000239639.11	SAMN46430973	environmental/other	cd_8_group_64739	cd_4_group_69905	cd_2_group_68881
PDT002875120.1	PDS000239639.11	SAMN50501425	environmental/other	cd_8_group_64739	cd_4_group_69905	cd_2_group_68881
PDT000122665.2	PDS000013840.10	SAMN04600689	clinical	cd_8_group_6474	-	-
PDT000246091.2	PDS000013840.10	SAMN07714463	clinical	cd_8_group_6474	-	-
PDT002594976.1	PDS000229433.1	SAMN46431649	clinical	cd_8_group_64740	cd_4_group_69906	cd_2_group_68882
PDT002757906.1	PDS000229433.1	SAMN48350418	clinical	cd_8_group_64740	cd_4_group_69906	cd_2_group_68882
PDT002594998.1	PDS000032755.65	SAMN46432048	clinical	cd_8_group_64741	cd_4_group_69908	cd_2_group_68884
PDT002606475.1	PDS000032755.65	SAMN46532381	clinical	cd_8_group_64741	cd_4_group_69908	cd_2_group_68884
PDT002864415.1	PDS000032755.65	SAMN50308920	clinical	cd_8_group_64741	cd_4_group_69908	cd_2_group_68884
PDT002595312.1	PDS000029414.287	SAMN46432381	environmental/other	cd_8_group_64742	-	-
PDT002849475.1	PDS000029414.287	SAMN50167985	environmental/other	cd_8_group_64742	-	-
PDT002747471.1	PDS000154031.7	SAMN48271314	clinical	cd_8_group_64743	-	-
PDT002595316.1	PDS000154031.7	SAMN46432458	environmental/other	cd_8_group_64743	cd_4_group_69910	cd_2_group_68886
PDT002595319.1	PDS000154031.7	SAMN46432455	environmental/other	cd_8_group_64743	cd_4_group_69910	cd_2_group_68886
PDT002915087.1	PDS000154031.7	SAMN51171227	clinical	cd_8_group_64743	cd_4_group_69910	cd_2_group_68886
PDT002596276.1	PDS000009725.181	SAMN46435587	clinical	cd_8_group_64744	-	-
PDT002842413.1	PDS000009725.181	SAMN50091444	clinical	cd_8_group_64744	-	-
PDT002596282.1	PDS000036506.23	SAMN46435589	clinical	cd_8_group_64745	cd_4_group_69911	cd_2_group_68889
PDT002606326.1	PDS000036506.23	SAMN46529927	clinical	cd_8_group_64745	cd_4_group_69911	cd_2_group_68889
PDT002596288.1	PDS000026982.553	SAMN46435697	clinical	cd_8_group_64746	cd_4_group_69912	cd_2_group_68890
PDT002596472.1	PDS000026982.553	SAMN46437311	clinical	cd_8_group_64746	cd_4_group_69912	cd_2_group_68890
PDT002596296.1	PDS000001251.553	SAMN46435735	clinical	cd_8_group_64747	cd_4_group_69914	cd_2_group_68892
PDT002640650.1	PDS000001251.553	SAMN46999335	clinical	cd_8_group_64747	cd_4_group_69914	cd_2_group_68892
PDT002596302.1	PDS000003801.341	SAMN46435762	clinical	cd_8_group_64748	cd_4_group_69915	cd_2_group_68893
PDT002599817.1	PDS000003801.341	SAMN46496842	clinical	cd_8_group_64748	cd_4_group_69915	cd_2_group_68893
PDT002596312.1	PDS000217168.1	SAMN46435989	clinical	cd_8_group_64749	cd_4_group_69916	cd_2_group_68894
PDT002606457.1	PDS000217168.1	SAMN46531790	clinical	cd_8_group_64749	cd_4_group_69916	cd_2_group_68894
PDT000122674.2	PDS000025910.2	SAMN04600699	clinical	cd_8_group_6475	cd_4_group_6277	cd_2_group_5613
PDT000350657.1	PDS000025910.2	SAMN09666558	clinical	cd_8_group_6475	cd_4_group_6277	cd_2_group_5613
PDT002596345.1	PDS000030489.14	SAMN46436783	clinical	cd_8_group_64750	cd_4_group_69917	cd_2_group_68895
PDT002909263.1	PDS000030489.14	SAMN51096540	clinical	cd_8_group_64750	cd_4_group_69917	cd_2_group_68895
PDT002596426.1	PDS000241216.6	SAMN46437011	clinical	cd_8_group_64751	-	-
PDT002880277.1	PDS000241216.6	SAMN50580988	clinical	cd_8_group_64751	-	-
PDT002596461.1	PDS000060881.15	SAMN46437232	clinical	cd_8_group_64752	cd_4_group_69918	cd_2_group_68896
PDT002596530.1	PDS000060881.15	SAMN46438158	clinical	cd_8_group_64752	cd_4_group_69918	cd_2_group_68896
PDT002643111.1	PDS000060881.15	SAMN47084977	clinical	cd_8_group_64752	cd_4_group_69918	cd_2_group_68896
PDT002596670.1	PDS000216862.1	SAMN46438929	clinical	cd_8_group_64753	cd_4_group_69919	cd_2_group_68898
PDT002596703.1	PDS000216862.1	SAMN46438920	clinical	cd_8_group_64753	cd_4_group_69919	cd_2_group_68898
PDT002596678.1	PDS000029062.4	SAMN46438917	clinical	cd_8_group_64754	cd_4_group_69920	cd_2_group_68899
PDT002596684.1	PDS000029062.4	SAMN46438930	clinical	cd_8_group_64754	cd_4_group_69920	cd_2_group_68899
PDT002596696.1	PDS000065382.16	SAMN46438971	clinical	cd_8_group_64755	cd_4_group_69922	cd_2_group_68902
PDT002664818.1	PDS000065382.16	SAMN47319092	clinical	cd_8_group_64755	cd_4_group_69922	cd_2_group_68902
PDT002750196.1	PDS000065382.16	SAMN48318900	clinical	cd_8_group_64755	cd_4_group_69922	cd_2_group_68902
PDT002597262.1	PDS000239639.11	SAMN46440798	clinical	cd_8_group_64756	-	-
PDT002723980.1	PDS000239639.11	SAMN48047894	clinical	cd_8_group_64756	-	-
PDT002864271.1	PDS000011004.30	SAMN50308935	clinical	cd_8_group_64757	-	-
PDT002597275.1	PDS000011004.30	SAMN46433208	clinical	cd_8_group_64757	cd_4_group_69923	cd_2_group_68903
PDT002864013.1	PDS000011004.30	SAMN50308394	clinical	cd_8_group_64757	cd_4_group_69923	cd_2_group_68903
PDT002597277.1	PDS000219425.1	SAMN46433207	clinical	cd_8_group_64758	cd_4_group_69924	cd_2_group_68904
PDT002632723.1	PDS000219425.1	SAMN46905539	clinical	cd_8_group_64758	cd_4_group_69924	cd_2_group_68904
PDT002597297.1	PDS000216868.1	SAMN46433247	clinical	cd_8_group_64759	cd_4_group_69925	cd_2_group_68905
PDT002597330.1	PDS000216868.1	SAMN46433375	clinical	cd_8_group_64759	cd_4_group_69925	cd_2_group_68905
PDT000122675.2	PDS000175001.12	SAMN04600700	clinical	cd_8_group_6476	-	-
PDT000333439.1	PDS000175001.12	SAMN09463246	clinical	cd_8_group_6476	-	-
PDT002597306.1	PDS000217528.1	SAMN46433259	clinical	cd_8_group_64760	cd_4_group_69926	cd_2_group_68906
PDT002608870.1	PDS000217528.1	SAMN46535389	clinical	cd_8_group_64760	cd_4_group_69926	cd_2_group_68906
PDT002597315.1	PDS000001378.490	SAMN46433269	clinical	cd_8_group_64761	cd_4_group_69927	cd_2_group_68907
PDT002608866.1	PDS000001378.490	SAMN46535386	clinical	cd_8_group_64761	cd_4_group_69927	cd_2_group_68907
PDT002597331.1	PDS000218557.1	SAMN46433378	clinical	cd_8_group_64762	cd_4_group_69928	-
PDT002621396.1	PDS000218557.1	SAMN46761227	clinical	cd_8_group_64762	cd_4_group_69928	-
PDT002597337.1	PDS000218867.1	SAMN46433382	clinical	cd_8_group_64763	cd_4_group_69929	-
PDT002625868.1	PDS000218867.1	SAMN46822368	clinical	cd_8_group_64763	cd_4_group_69929	-
PDT002597338.1	PDS000113767.27	SAMN46433387	clinical	cd_8_group_64764	cd_4_group_69930	cd_2_group_68909
PDT002614586.1	PDS000113767.27	SAMN46715218	clinical	cd_8_group_64764	cd_4_group_69930	cd_2_group_68909
PDT002597345.1	PDS000096097.8	SAMN46433393	clinical	cd_8_group_64765	cd_4_group_69931	cd_2_group_68910
PDT002695375.1	PDS000096097.8	SAMN47706455	clinical	cd_8_group_64765	cd_4_group_69931	cd_2_group_68910
PDT002597348.1	PDS000223839.40	SAMN46433417	clinical	cd_8_group_64766	-	-
PDT002639068.1	PDS000223839.40	SAMEA112284264	NULL	cd_8_group_64766	-	-
PDT002597839.1	PDS000027604.48	SAMN46468725	clinical	cd_8_group_64767	cd_4_group_69933	cd_2_group_68912
PDT002598107.1	PDS000027604.48	SAMN46475238	clinical	cd_8_group_64767	cd_4_group_69933	cd_2_group_68912
PDT002598019.1	PDS000030194.78	SAMN46473790	clinical	cd_8_group_64768	cd_4_group_69934	cd_2_group_68917
PDT002599962.1	PDS000030194.78	SAMN46502810	clinical	cd_8_group_64768	cd_4_group_69934	cd_2_group_68917
PDT002598272.1	PDS000220333.1	SAMN46478008	clinical	cd_8_group_64769	-	-
PDT002641481.1	PDS000220333.1	SAMN47005117	clinical	cd_8_group_64769	-	-
PDT000122676.2	PDS000192372.12	SAMN04600701	clinical	cd_8_group_6477	cd_4_group_6278	cd_2_group_5614
PDT000246339.2	PDS000192372.12	SAMN07717922	clinical	cd_8_group_6477	cd_4_group_6278	cd_2_group_5614
PDT000477306.1	PDS000192372.12	SAMN11123672	clinical	cd_8_group_6477	cd_4_group_6278	cd_2_group_5614
PDT002598765.1	PDS000001865.1027	SAMN46481241	clinical	cd_8_group_64770	cd_4_group_69937	cd_2_group_68921
PDT002609514.1	PDS000001865.1027	SAMN46559200	clinical	cd_8_group_64770	cd_4_group_69937	cd_2_group_68921
PDT002599035.1	PDS000183867.4	SAMN46491024	clinical	cd_8_group_64771	cd_4_group_69939	-
PDT002824751.1	PDS000183867.4	SAMN49790210	clinical	cd_8_group_64771	cd_4_group_69939	-
PDT002599052.1	PDS000219553.4	SAMN46491190	clinical	cd_8_group_64772	cd_4_group_69940	cd_2_group_68925
PDT002633059.1	PDS000219553.4	SAMN46943466	clinical	cd_8_group_64772	cd_4_group_69940	cd_2_group_68925
PDT002641527.1	PDS000219553.4	SAMN47006395	clinical	cd_8_group_64772	cd_4_group_69940	cd_2_group_68925
PDT002872696.1	PDS000219553.4	SAMN50468481	clinical	cd_8_group_64772	cd_4_group_69940	cd_2_group_68925
PDT002898821.1	PDS000219553.4	SAMN50809709	clinical	cd_8_group_64772	cd_4_group_69940	cd_2_group_68925
PDT002599177.1	PDS000003899.93	SAMN46492452	clinical	cd_8_group_64773	cd_4_group_69941	cd_2_group_68926
PDT002613968.1	PDS000003899.93	SAMN46722520	clinical	cd_8_group_64773	cd_4_group_69941	cd_2_group_68926
PDT002606305.1	PDS000003693.367	SAMN46529883	environmental/other	cd_8_group_64774	-	-
PDT002599232.1	PDS000003693.367	SAMN46492781	environmental/other	cd_8_group_64774	cd_4_group_69943	cd_2_group_68928
PDT002708945.1	PDS000003693.367	SAMN47830245	clinical	cd_8_group_64774	cd_4_group_69943	cd_2_group_68928
PDT002599240.1	PDS000239639.11	SAMN46492861	environmental/other	cd_8_group_64775	-	-
PDT002689851.1	PDS000239639.11	SAMN47622338	environmental/other	cd_8_group_64775	-	-
PDT002599241.1	PDS000180629.9	SAMN46492860	environmental/other	cd_8_group_64776	cd_4_group_69944	-
PDT002800104.1	PDS000180629.9	SAMN48960787	clinical	cd_8_group_64776	cd_4_group_69944	-
PDT002599244.1	PDS000217039.12	SAMN46492869	environmental/other	cd_8_group_64777	-	-
PDT002677971.1	PDS000217039.12	SAMN47489483	environmental/other	cd_8_group_64777	-	-
PDT002599276.1	PDS000217045.1	SAMN46479252	clinical	cd_8_group_64778	cd_4_group_69945	cd_2_group_68929
PDT002599278.1	PDS000217045.1	SAMN46479257	clinical	cd_8_group_64778	cd_4_group_69945	cd_2_group_68929
PDT002599837.1	PDS000002099.600	SAMN46497259	clinical	cd_8_group_64779	cd_4_group_69947	cd_2_group_68930
PDT002606534.1	PDS000002099.600	SAMN46532439	clinical	cd_8_group_64779	cd_4_group_69947	cd_2_group_68930
PDT002627494.1	PDS000002099.600	SAMN46862876	clinical	cd_8_group_64779	cd_4_group_69947	cd_2_group_68930
PDT000122684.2	PDS000032671.142	SAMN04600720	clinical	cd_8_group_6478	cd_4_group_6280	cd_2_group_5615
PDT000477414.1	PDS000032671.142	SAMN11124212	clinical	cd_8_group_6478	cd_4_group_6280	cd_2_group_5615
PDT002600757.1	PDS000032555.320	SAMN46506251	clinical	cd_8_group_64780	cd_4_group_69948	cd_2_group_68931
PDT002685960.1	PDS000032555.320	SAMN47572314	clinical	cd_8_group_64780	cd_4_group_69948	cd_2_group_68931
PDT002600950.1	PDS000217962.1	SAMN46493994	clinical	cd_8_group_64781	cd_4_group_69949	cd_2_group_68933
PDT002616062.1	PDS000217962.1	SAMN46726222	clinical	cd_8_group_64781	cd_4_group_69949	cd_2_group_68933
PDT002600952.1	PDS000001378.490	SAMN46493996	clinical	cd_8_group_64782	cd_4_group_69950	cd_2_group_68934
PDT002820173.1	PDS000001378.490	SAMN49716065	environmental/other	cd_8_group_64782	cd_4_group_69950	cd_2_group_68934
PDT002820183.1	PDS000001378.490	SAMN49716158	environmental/other	cd_8_group_64782	cd_4_group_69950	cd_2_group_68934
PDT002820184.1	PDS000001378.490	SAMN49716159	environmental/other	cd_8_group_64782	cd_4_group_69950	cd_2_group_68934
PDT002841422.1	PDS000001378.490	SAMN50088143	environmental/other	cd_8_group_64782	cd_4_group_69950	cd_2_group_68934
PDT002841423.1	PDS000001378.490	SAMN50088142	environmental/other	cd_8_group_64782	cd_4_group_69950	cd_2_group_68934
PDT002841424.1	PDS000001378.490	SAMN50088141	environmental/other	cd_8_group_64782	cd_4_group_69950	cd_2_group_68934
PDT002841428.1	PDS000001378.490	SAMN50088137	environmental/other	cd_8_group_64782	cd_4_group_69950	cd_2_group_68934
PDT002841429.1	PDS000001378.490	SAMN50088136	environmental/other	cd_8_group_64782	cd_4_group_69950	cd_2_group_68934
PDT002841430.1	PDS000001378.490	SAMN50088135	environmental/other	cd_8_group_64782	cd_4_group_69950	cd_2_group_68934
PDT002842834.1	PDS000001378.490	SAMN50093236	environmental/other	cd_8_group_64782	cd_4_group_69950	cd_2_group_68934
PDT002842848.1	PDS000001378.490	SAMN50093079	environmental/other	cd_8_group_64782	cd_4_group_69950	cd_2_group_68934
PDT002842849.1	PDS000001378.490	SAMN50092879	environmental/other	cd_8_group_64782	cd_4_group_69950	cd_2_group_68934
PDT002842856.1	PDS000001378.490	SAMN50092784	environmental/other	cd_8_group_64782	cd_4_group_69950	cd_2_group_68934
PDT002842883.1	PDS000001378.490	SAMN50092789	environmental/other	cd_8_group_64782	cd_4_group_69950	cd_2_group_68934
PDT002842916.1	PDS000001378.490	SAMN50093382	environmental/other	cd_8_group_64782	cd_4_group_69950	cd_2_group_68934
PDT002843446.1	PDS000001378.490	SAMN50093355	environmental/other	cd_8_group_64782	cd_4_group_69950	cd_2_group_68934
PDT002849887.1	PDS000001378.490	SAMN50178495	environmental/other	cd_8_group_64782	cd_4_group_69950	cd_2_group_68934
PDT002860570.1	PDS000001378.490	SAMN50301246	environmental/other	cd_8_group_64782	cd_4_group_69950	cd_2_group_68934
PDT002860578.1	PDS000001378.490	SAMN50301280	environmental/other	cd_8_group_64782	cd_4_group_69950	cd_2_group_68934
PDT002601409.1	PDS000051587.6	SAMN46511973	clinical	cd_8_group_64783	cd_4_group_69952	-
PDT002606546.1	PDS000051587.6	SAMN46532764	clinical	cd_8_group_64783	cd_4_group_69952	-
PDT002602795.1	PDS000226493.1	SAMN46508757	clinical	cd_8_group_64784	cd_4_group_69954	-
PDT002717990.1	PDS000226493.1	SAMN47948314	clinical	cd_8_group_64784	cd_4_group_69954	-
PDT002604526.1	PDS000026812.360	SAMN46522763	clinical	cd_8_group_64785	cd_4_group_69955	cd_2_group_68939
PDT002632656.1	PDS000026812.360	SAMN46927393	clinical	cd_8_group_64785	cd_4_group_69955	cd_2_group_68939
PDT002605045.1	PDS000028048.377	SAMN46524943	clinical	cd_8_group_64786	cd_4_group_69957	cd_2_group_68942
PDT002629701.1	PDS000028048.377	SAMN46891575	clinical	cd_8_group_64786	cd_4_group_69957	cd_2_group_68942
PDT002605062.1	PDS000217094.1	SAMN39455787	clinical	cd_8_group_64787	cd_4_group_69959	cd_2_group_68944
PDT002605083.1	PDS000217094.1	SAMN39455784	clinical	cd_8_group_64787	cd_4_group_69959	cd_2_group_68944
PDT002605076.1	PDS000026701.225	SAMN39455826	clinical	cd_8_group_64788	-	-
PDT002867833.1	PDS000026701.225	SAMN50312207	clinical	cd_8_group_64788	-	-
PDT002605079.1	PDS000029455.36	SAMN39455823	clinical	cd_8_group_64789	cd_4_group_69962	-
PDT002605082.1	PDS000029455.36	SAMN39455820	clinical	cd_8_group_64789	cd_4_group_69962	cd_2_group_68947
PDT002605084.1	PDS000029455.36	SAMN39455819	clinical	cd_8_group_64789	cd_4_group_69962	cd_2_group_68947
PDT000122693.2	PDS000013727.13	SAMN04600742	clinical	cd_8_group_6479	cd_4_group_6281	cd_2_group_5616
PDT000339488.1	PDS000013727.13	SAMN09521903	clinical	cd_8_group_6479	cd_4_group_6281	cd_2_group_5616
PDT002605101.1	PDS000004732.42	SAMN39455803	clinical	cd_8_group_64790	-	-
PDT002806609.1	PDS000004732.42	SAMN43400990	environmental/other	cd_8_group_64790	-	-
PDT002605107.1	PDS000085033.695	SAMN39455798	clinical	cd_8_group_64791	-	-
PDT002736875.1	PDS000085033.695	SAMN43048455	environmental/other	cd_8_group_64791	-	-
PDT002606172.1	PDS000066331.54	SAMN46527820	environmental/other	cd_8_group_64792	cd_4_group_69963	-
PDT002888488.1	PDS000066331.54	SAMN50685763	environmental/other	cd_8_group_64792	cd_4_group_69963	-
PDT002606224.1	PDS000002495.408	SAMN46528828	clinical	cd_8_group_64793	cd_4_group_69966	cd_2_group_68950
PDT002607996.1	PDS000002495.408	SAMN46541610	clinical	cd_8_group_64793	cd_4_group_69966	cd_2_group_68950
PDT002606277.1	PDS000158107.361	SAMN46528847	environmental/other	cd_8_group_64794	-	-
PDT002875920.1	PDS000158107.361	SAMN50534979	environmental/other	cd_8_group_64794	-	-
PDT002870994.1	PDS000239639.11	SAMN50443024	environmental/other	cd_8_group_64795	-	-
PDT002689911.1	PDS000239639.11	SAMN47623678	environmental/other	cd_8_group_64795	cd_4_group_69967	-
PDT002870972.1	PDS000239639.11	SAMN50442673	environmental/other	cd_8_group_64795	cd_4_group_69967	-
PDT002606308.1	PDS000239639.11	SAMN46529882	environmental/other	cd_8_group_64795	cd_4_group_69967	cd_2_group_68951
PDT002680086.1	PDS000239639.11	SAMN47515817	environmental/other	cd_8_group_64795	cd_4_group_69967	cd_2_group_68951
PDT002606329.1	PDS000001722.561	SAMN46529862	clinical	cd_8_group_64796	-	-
PDT002608035.1	PDS000001722.561	SAMN46542771	clinical	cd_8_group_64796	-	-
PDT002606331.1	PDS000113872.15	SAMN46529917	clinical	cd_8_group_64797	cd_4_group_69968	cd_2_group_68952
PDT002645482.1	PDS000113872.15	SAMN47132354	clinical	cd_8_group_64797	cd_4_group_69968	cd_2_group_68952
PDT002668819.1	PDS000113872.15	SAMN47384194	clinical	cd_8_group_64797	cd_4_group_69968	cd_2_group_68952
PDT002606337.1	PDS000002187.133	SAMN46529984	clinical	cd_8_group_64798	cd_4_group_69969	cd_2_group_68953
PDT002658121.1	PDS000002187.133	SAMN47233436	clinical	cd_8_group_64798	cd_4_group_69969	cd_2_group_68953
PDT002606363.1	PDS000201938.72	SAMN46530463	environmental/other	cd_8_group_64799	-	-
PDT002723587.1	PDS000201938.72	SAMN48060583	environmental/other	cd_8_group_64799	cd_4_group_70921	cd_2_group_70043
PDT002739137.1	PDS000201938.72	SAMN48198393	environmental/other	cd_8_group_64799	cd_4_group_70921	cd_2_group_70043
PDT000003190.4	PDS000032374.2	SAMN02378123	environmental/other	cd_8_group_648	-	-
PDT000003398.3	PDS000032374.2	SAMN02378069	environmental/other	cd_8_group_648	-	-
PDT001102302.1	PDS000032723.154	SAMN20527732	clinical	cd_8_group_6480	-	-
PDT000549616.1	PDS000032723.154	SAMN12365062	clinical	cd_8_group_6480	cd_4_group_26069	cd_2_group_24167
PDT000550129.1	PDS000032723.154	SAMN12375494	clinical	cd_8_group_6480	cd_4_group_26069	cd_2_group_24167
PDT000567698.1	PDS000032723.154	SAMN12594264	clinical	cd_8_group_6480	cd_4_group_26069	cd_2_group_24167
PDT000567704.1	PDS000032723.154	SAMN12594259	clinical	cd_8_group_6480	cd_4_group_26069	cd_2_group_24167
PDT000567715.1	PDS000032723.154	SAMN12594267	clinical	cd_8_group_6480	cd_4_group_26069	cd_2_group_24167
PDT000601841.1	PDS000032723.154	SAMN12920405	clinical	cd_8_group_6480	cd_4_group_26069	cd_2_group_24167
PDT002046909.1	PDS000032723.154	SAMEA112285719	clinical	cd_8_group_6480	cd_4_group_26069	cd_2_group_24167
PDT002047118.1	PDS000032723.154	SAMEA112285718	clinical	cd_8_group_6480	cd_4_group_26069	cd_2_group_24167
PDT002907055.1	PDS000032723.154	SAMN51025261	environmental/other	cd_8_group_6480	cd_4_group_43324	-
PDT001145011.1	PDS000032723.154	SAMN22045191	clinical	cd_8_group_6480	cd_4_group_43324	cd_2_group_40951
PDT001196088.1	PDS000032723.154	SAMN23606326	clinical	cd_8_group_6480	cd_4_group_43324	cd_2_group_40951
PDT001311372.1	PDS000032723.154	SAMN28553769	clinical	cd_8_group_6480	cd_4_group_43324	cd_2_group_40951
PDT002392137.1	PDS000032723.154	SAMN43907789	clinical	cd_8_group_6480	cd_4_group_59612	-
PDT001972214.1	PDS000032723.154	SAMN38120666	clinical	cd_8_group_6480	cd_4_group_59612	cd_2_group_57825
PDT001984434.1	PDS000032723.154	SAMN38247404	clinical	cd_8_group_6480	cd_4_group_59612	cd_2_group_57825
PDT002036356.1	PDS000032723.154	SAMN38976601	clinical	cd_8_group_6480	cd_4_group_59612	cd_2_group_57825
PDT002137554.1	PDS000032723.154	SAMN40946107	clinical	cd_8_group_6480	cd_4_group_59612	cd_2_group_57825
PDT002459417.1	PDS000032723.154	SAMN44611687	clinical	cd_8_group_6480	cd_4_group_59612	cd_2_group_57825
PDT001988637.1	PDS000032723.154	SAMN38298412	clinical	cd_8_group_6480	cd_4_group_59833	-
PDT002046770.1	PDS000032723.154	SAMEA112285682	NULL	cd_8_group_6480	cd_4_group_59833	cd_2_group_58729
PDT002046774.1	PDS000032723.154	SAMEA112285712	NULL	cd_8_group_6480	cd_4_group_59833	cd_2_group_58729
PDT002046921.1	PDS000032723.154	SAMEA112285699	NULL	cd_8_group_6480	cd_4_group_59833	cd_2_group_58729
PDT002046939.1	PDS000032723.154	SAMEA112285700	NULL	cd_8_group_6480	cd_4_group_59833	cd_2_group_58729
PDT002046942.1	PDS000032723.154	SAMEA112285713	NULL	cd_8_group_6480	cd_4_group_59833	cd_2_group_58729
PDT002047271.1	PDS000032723.154	SAMEA112285711	NULL	cd_8_group_6480	cd_4_group_59833	cd_2_group_58729
PDT000122710.2	PDS000032723.154	SAMN04600760	clinical	cd_8_group_6480	cd_4_group_6283	cd_2_group_5617
PDT000179457.2	PDS000032723.154	SAMN06247178	clinical	cd_8_group_6480	cd_4_group_6283	cd_2_group_5617
PDT000182717.2	PDS000032723.154	SAMN06278709	clinical	cd_8_group_6480	cd_4_group_6283	cd_2_group_5617
PDT000183932.2	PDS000032723.154	SAMN06286023	clinical	cd_8_group_6480	cd_4_group_6283	cd_2_group_5617
PDT000184056.2	PDS000032723.154	SAMN06286209	clinical	cd_8_group_6480	cd_4_group_6283	cd_2_group_5617
PDT000451781.2	PDS000032723.154	SAMEA89872918	clinical	cd_8_group_6480	cd_4_group_6283	cd_2_group_5617
PDT000476791.1	PDS000032723.154	SAMN11103564	clinical	cd_8_group_6480	cd_4_group_6283	cd_2_group_5617
PDT002606366.1	PDS000027237.379	SAMN46530466	environmental/other	cd_8_group_64800	-	-
PDT002609546.1	PDS000027237.379	SAMN46560060	environmental/other	cd_8_group_64800	-	-
PDT002606407.1	PDS000237374.1	SAMN46531085	clinical	cd_8_group_64801	cd_4_group_69970	cd_2_group_68955
PDT002851766.1	PDS000237374.1	SAMN50233510	clinical	cd_8_group_64801	cd_4_group_69970	cd_2_group_68955
PDT002606423.1	PDS000039180.57	SAMN46531328	clinical	cd_8_group_64802	cd_4_group_69971	cd_2_group_68956
PDT002716494.1	PDS000039180.57	SAMN47940200	clinical	cd_8_group_64802	cd_4_group_69971	cd_2_group_68956
PDT002606449.1	PDS000011909.379	SAMN46531736	clinical	cd_8_group_64803	cd_4_group_69972	cd_2_group_68957
PDT002606462.1	PDS000011909.379	SAMN46531826	clinical	cd_8_group_64803	cd_4_group_69972	cd_2_group_68957
PDT002606481.1	PDS000001852.976	SAMN46532157	environmental/other	cd_8_group_64804	-	-
PDT002770103.1	PDS000001852.976	SAMN48531390	environmental/other	cd_8_group_64804	-	-
PDT002785109.1	PDS000001852.976	SAMN48775706	environmental/other	cd_8_group_64804	-	-
PDT002606520.1	PDS000076604.959	SAMN46532404	clinical	cd_8_group_64805	cd_4_group_69974	cd_2_group_68959
PDT002619777.1	PDS000076604.959	SAMN46759064	clinical	cd_8_group_64805	cd_4_group_69974	cd_2_group_68959
PDT002623861.1	PDS000076604.959	SAMN46819873	clinical	cd_8_group_64805	cd_4_group_69974	cd_2_group_68959
PDT002653221.1	PDS000076604.959	SAMN47210743	clinical	cd_8_group_64805	cd_4_group_69974	cd_2_group_68959
PDT002606554.1	PDS000032705.1486	SAMN46532436	clinical	cd_8_group_64806	cd_4_group_69975	cd_2_group_68961
PDT002632293.1	PDS000032705.1486	SAMN46923048	clinical	cd_8_group_64806	cd_4_group_69975	cd_2_group_68961
PDT002606570.1	PDS000005740.161	SAMN46532769	clinical	cd_8_group_64807	cd_4_group_69976	cd_2_group_68962
PDT002851529.1	PDS000005740.161	SAMN50233395	clinical	cd_8_group_64807	cd_4_group_69976	cd_2_group_68962
PDT002606582.1	PDS000239639.11	SAMN46532779	environmental/other	cd_8_group_64808	cd_4_group_69978	-
PDT002697868.1	PDS000239639.11	SAMN47771755	environmental/other	cd_8_group_64808	cd_4_group_69978	-
PDT002607282.1	PDS000233286.43	SAMN46533699	clinical	cd_8_group_64809	cd_4_group_69979	cd_2_group_68969
PDT002834079.1	PDS000233286.43	SAMN49948500	clinical	cd_8_group_64809	cd_4_group_69979	cd_2_group_68969
PDT000122711.2	PDS000168435.65	SAMN04600761	clinical	cd_8_group_6481	cd_4_group_6284	cd_2_group_5618
PDT000122888.2	PDS000168435.65	SAMN04601104	clinical	cd_8_group_6481	cd_4_group_6284	cd_2_group_5618
PDT002607294.1	PDS000228376.60	SAMN46533955	clinical	cd_8_group_64810	-	-
PDT002868053.1	PDS000228376.60	SAMN50311863	clinical	cd_8_group_64810	-	-
PDT002607309.1	PDS000007879.379	SAMN46534015	clinical	cd_8_group_64811	cd_4_group_69980	cd_2_group_68970
PDT002643401.1	PDS000007879.379	SAMN47101992	clinical	cd_8_group_64811	cd_4_group_69980	cd_2_group_68970
PDT002607988.1	PDS000107541.5	SAMN46541552	clinical	cd_8_group_64812	-	-
PDT002660075.1	PDS000107541.5	SAMN47268739	clinical	cd_8_group_64812	-	-
PDT002608265.1	PDS000001250.157	SAMN46545008	clinical	cd_8_group_64813	cd_4_group_69981	cd_2_group_68972
PDT002608413.1	PDS000001250.157	SAMN46545836	clinical	cd_8_group_64813	cd_4_group_69981	cd_2_group_68972
PDT002608270.1	PDS000032630.183	SAMN46545049	clinical	cd_8_group_64814	cd_4_group_69982	cd_2_group_68973
PDT002608299.1	PDS000032630.183	SAMN46545391	clinical	cd_8_group_64814	cd_4_group_69982	cd_2_group_68973
PDT002608371.1	PDS000239639.11	SAMN46545707	clinical	cd_8_group_64815	-	-
PDT002770106.1	PDS000239639.11	SAMN48531392	environmental/other	cd_8_group_64815	-	-
PDT002608391.1	PDS000013712.44	SAMN46492574	environmental/other	cd_8_group_64816	-	-
PDT002608392.1	PDS000013712.44	SAMN46492573	environmental/other	cd_8_group_64816	cd_4_group_69983	-
PDT002608393.1	PDS000013712.44	SAMN46492572	environmental/other	cd_8_group_64816	cd_4_group_69983	-
PDT002608724.1	PDS000032668.1595	SAMN46547675	clinical	cd_8_group_64817	-	-
PDT002763230.1	PDS000032668.1595	SAMN48412987	clinical	cd_8_group_64817	-	-
PDT002608725.1	PDS000009466.607	SAMN46547655	clinical	cd_8_group_64818	cd_4_group_69987	cd_2_group_68977
PDT002621010.1	PDS000009466.607	SAMN46781305	clinical	cd_8_group_64818	cd_4_group_69987	cd_2_group_68977
PDT002608790.1	PDS000217525.2	SAMN46548331	clinical	cd_8_group_64819	cd_4_group_69988	cd_2_group_68978
PDT002664821.1	PDS000217525.2	SAMN47319202	clinical	cd_8_group_64819	cd_4_group_69988	cd_2_group_68978
PDT002664837.1	PDS000217525.2	SAMN47319290	clinical	cd_8_group_64819	cd_4_group_69988	cd_2_group_68978
PDT000122716.2	PDS000028274.5	SAMN04600766	clinical	cd_8_group_6482	cd_4_group_6286	-
PDT000253567.2	PDS000028274.5	SAMN07812087	clinical	cd_8_group_6482	cd_4_group_6286	-
PDT000254602.2	PDS000028274.5	SAMN07816349	clinical	cd_8_group_6482	cd_4_group_6286	-
PDT002608794.1	PDS000085702.28	SAMN46548337	clinical	cd_8_group_64820	cd_4_group_69989	cd_2_group_68979
PDT002738981.1	PDS000085702.28	SAMEA118140328	clinical	cd_8_group_64820	cd_4_group_69989	cd_2_group_68979
PDT002608804.1	PDS000027058.24	SAMN46548365	clinical	cd_8_group_64821	cd_4_group_69990	cd_2_group_68980
PDT002669542.1	PDS000027058.24	SAMN47386183	clinical	cd_8_group_64821	cd_4_group_69990	cd_2_group_68980
PDT002608805.1	PDS000001435.62	SAMN46548366	clinical	cd_8_group_64822	cd_4_group_69991	cd_2_group_68981
PDT002756972.1	PDS000001435.62	SAMN48339741	clinical	cd_8_group_64822	cd_4_group_69991	cd_2_group_68981
PDT002812952.1	PDS000001435.62	SAMN49584864	clinical	cd_8_group_64822	cd_4_group_69991	cd_2_group_68981
PDT002871518.1	PDS000001435.62	SAMN50456253	clinical	cd_8_group_64822	cd_4_group_69991	cd_2_group_68981
PDT002875162.1	PDS000001435.62	SAMN50501895	clinical	cd_8_group_64822	cd_4_group_69991	cd_2_group_68981
PDT002608862.1	PDS000221768.1	SAMN46535384	clinical	cd_8_group_64823	cd_4_group_69992	cd_2_group_68982
PDT002664499.1	PDS000221768.1	SAMN47294824	clinical	cd_8_group_64823	cd_4_group_69992	cd_2_group_68982
PDT002608881.1	PDS000077479.7	SAMN46535400	clinical	cd_8_group_64824	cd_4_group_69994	cd_2_group_68983
PDT002608921.1	PDS000077479.7	SAMN46535450	clinical	cd_8_group_64824	cd_4_group_69994	cd_2_group_68983
PDT002608884.1	PDS000217522.1	SAMN46535403	clinical	cd_8_group_64825	cd_4_group_69995	cd_2_group_68984
PDT002608924.1	PDS000217522.1	SAMN46535451	clinical	cd_8_group_64825	cd_4_group_69995	cd_2_group_68984
PDT002863780.1	PDS000001995.94	SAMN50308123	clinical	cd_8_group_64826	-	-
PDT002872032.1	PDS000001995.94	SAMN50447330	clinical	cd_8_group_64826	-	-
PDT002608923.1	PDS000001995.94	SAMN46535449	clinical	cd_8_group_64826	cd_4_group_69997	-
PDT002621091.1	PDS000001995.94	SAMN46781827	clinical	cd_8_group_64826	cd_4_group_69997	-
PDT002608929.1	PDS000226348.1	SAMN46535465	clinical	cd_8_group_64827	cd_4_group_69998	cd_2_group_68985
PDT002716760.1	PDS000226348.1	SAMN47943745	clinical	cd_8_group_64827	cd_4_group_69998	cd_2_group_68985
PDT002609522.1	PDS000026970.1233	SAMN46559422	clinical	cd_8_group_64828	cd_4_group_69999	cd_2_group_68986
PDT002609540.1	PDS000026970.1233	SAMN46560015	clinical	cd_8_group_64828	cd_4_group_69999	cd_2_group_68986
PDT002609579.1	PDS000028226.198	SAMN46560712	environmental/other	cd_8_group_64829	cd_4_group_70002	cd_2_group_68989
PDT002609580.1	PDS000028226.198	SAMN46560713	environmental/other	cd_8_group_64829	cd_4_group_70002	cd_2_group_68989
PDT000122719.2	PDS000030126.7	SAMN04600769	clinical	cd_8_group_6483	cd_4_group_6288	cd_2_group_5619
PDT000122808.2	PDS000030126.7	SAMN04600983	clinical	cd_8_group_6483	cd_4_group_6288	cd_2_group_5619
PDT002609698.1	PDS000008016.43	SAMN46561745	clinical	cd_8_group_64830	cd_4_group_70004	cd_2_group_68991
PDT002882141.1	PDS000008016.43	SAMN50602754	clinical	cd_8_group_64830	cd_4_group_70004	cd_2_group_68991
PDT002609705.1	PDS000028012.76	SAMN46561738	clinical	cd_8_group_64831	-	-
PDT002718398.1	PDS000028012.76	SAMN47997280	clinical	cd_8_group_64831	-	-
PDT002609777.1	PDS000214890.109	SAMN46572955	clinical	cd_8_group_64832	cd_4_group_70005	cd_2_group_68994
PDT002609778.1	PDS000214890.109	SAMN46573391	clinical	cd_8_group_64832	cd_4_group_70005	cd_2_group_68994
PDT002609783.1	PDS000223832.1	SAMN46570169	clinical	cd_8_group_64833	cd_4_group_70006	cd_2_group_68996
PDT002688353.1	PDS000223832.1	SAMN47605968	clinical	cd_8_group_64833	cd_4_group_70006	cd_2_group_68996
PDT002609788.1	PDS000012071.649	SAMN46572953	clinical	cd_8_group_64834	cd_4_group_70007	cd_2_group_68997
PDT002689206.1	PDS000012071.649	SAMN47617072	clinical	cd_8_group_64834	cd_4_group_70007	cd_2_group_68997
PDT002609803.1	PDS000201938.72	SAMN46579468	environmental/other	cd_8_group_64835	cd_4_group_70009	-
PDT002619123.1	PDS000201938.72	SAMN46756443	environmental/other	cd_8_group_64835	cd_4_group_70009	-
PDT002657908.1	PDS000201938.72	SAMN47249408	environmental/other	cd_8_group_64835	cd_4_group_70009	-
PDT002609942.1	PDS000217832.1	SAMN46588541	environmental/other	cd_8_group_64836	cd_4_group_70010	cd_2_group_68999
PDT002611591.1	PDS000217832.1	SAMN46706466	environmental/other	cd_8_group_64836	cd_4_group_70010	cd_2_group_68999
PDT002611157.1	PDS000036339.11	SAMN46550773	clinical	cd_8_group_64837	cd_4_group_70011	cd_2_group_69000
PDT002616056.1	PDS000036339.11	SAMN46726084	clinical	cd_8_group_64837	cd_4_group_70011	cd_2_group_69000
PDT002684308.1	PDS000026541.311	SAMN47546050	environmental/other	cd_8_group_64838	cd_4_group_70013	-
PDT002611626.1	PDS000026541.311	SAMN46706644	environmental/other	cd_8_group_64838	cd_4_group_70013	cd_2_group_69003
PDT002611643.1	PDS000026541.311	SAMN46706774	environmental/other	cd_8_group_64838	cd_4_group_70013	cd_2_group_69003
PDT002611661.1	PDS000220195.1	SAMN46707602	clinical	cd_8_group_64839	cd_4_group_70014	-
PDT002639733.1	PDS000220195.1	SAMN46987441	clinical	cd_8_group_64839	cd_4_group_70014	-
PDT000122722.2	PDS000028372.1	SAMN04600788	clinical	cd_8_group_6484	cd_4_group_6289	cd_2_group_5620
PDT000253793.2	PDS000028372.1	SAMN07812300	clinical	cd_8_group_6484	cd_4_group_6289	cd_2_group_5620
PDT002611743.1	PDS000237549.9	SAMN29815793	clinical	cd_8_group_64840	cd_4_group_70015	cd_2_group_69006
PDT002611747.1	PDS000237549.9	SAMN29815791	clinical	cd_8_group_64840	cd_4_group_70015	cd_2_group_69006
PDT002611746.1	PDS000026880.166	SAMN29815794	clinical	cd_8_group_64841	-	-
PDT002611763.1	PDS000026880.166	SAMN29815774	clinical	cd_8_group_64841	-	-
PDT002611754.1	PDS000241216.6	SAMN29815785	clinical	cd_8_group_64842	-	-
PDT002611756.1	PDS000241216.6	SAMN29815781	clinical	cd_8_group_64842	-	-
PDT002611781.1	PDS000039188.19	SAMN38694632	environmental/other	cd_8_group_64843	-	-
PDT002611780.1	PDS000039188.19	SAMN38694633	environmental/other	cd_8_group_64843	cd_4_group_70016	-
PDT002611784.1	PDS000039188.19	SAMN38694631	environmental/other	cd_8_group_64843	cd_4_group_70016	-
PDT002611809.1	PDS000037185.199	SAMN38694603	environmental/other	cd_8_group_64844	cd_4_group_70017	-
PDT002611812.1	PDS000037185.199	SAMN38694601	environmental/other	cd_8_group_64844	cd_4_group_70017	-
PDT002611813.1	PDS000037185.199	SAMN38694599	environmental/other	cd_8_group_64844	cd_4_group_70017	-
PDT002611819.1	PDS000184417.131	SAMN38694593	environmental/other	cd_8_group_64845	cd_4_group_70018	-
PDT002611857.1	PDS000184417.131	SAMN38694556	environmental/other	cd_8_group_64845	cd_4_group_70018	cd_2_group_69009
PDT002611859.1	PDS000184417.131	SAMN38694553	environmental/other	cd_8_group_64845	cd_4_group_70018	cd_2_group_69009
PDT002611820.1	PDS000218745.2	SAMN38694594	environmental/other	cd_8_group_64846	-	-
PDT002611860.1	PDS000218745.2	SAMN38694554	environmental/other	cd_8_group_64846	-	-
PDT002611844.1	PDS000218745.2	SAMN38694569	environmental/other	cd_8_group_64847	cd_4_group_70020	cd_2_group_69008
PDT002611856.1	PDS000218745.2	SAMN38694558	environmental/other	cd_8_group_64847	cd_4_group_70020	cd_2_group_69008
PDT002611858.1	PDS000184417.131	SAMN38694555	environmental/other	cd_8_group_64848	-	-
PDT002611861.1	PDS000184417.131	SAMN38694552	environmental/other	cd_8_group_64848	-	-
PDT002611869.1	PDS000042748.7	SAMN38694545	environmental/other	cd_8_group_64849	-	-
PDT002611865.1	PDS000042748.7	SAMN38694547	environmental/other	cd_8_group_64849	cd_4_group_70021	cd_2_group_69010
PDT002611867.1	PDS000042748.7	SAMN38694546	environmental/other	cd_8_group_64849	cd_4_group_70021	cd_2_group_69010
PDT002611868.1	PDS000042748.7	SAMN38694544	environmental/other	cd_8_group_64849	cd_4_group_70021	cd_2_group_69010
PDT000122723.2	PDS000026105.2	SAMN04600789	clinical	cd_8_group_6485	cd_4_group_6290	cd_2_group_5621
PDT000351669.1	PDS000026105.2	SAMN09690796	clinical	cd_8_group_6485	cd_4_group_6290	cd_2_group_5621
PDT002612216.1	PDS000217841.1	SAMN46711526	environmental/other	cd_8_group_64850	cd_4_group_70022	cd_2_group_69012
PDT002612223.1	PDS000217841.1	SAMN46711745	environmental/other	cd_8_group_64850	cd_4_group_70022	cd_2_group_69012
PDT002793351.1	PDS000241216.6	SAMN48890661	environmental/other	cd_8_group_64851	cd_4_group_70024	-
PDT002612239.1	PDS000241216.6	SAMN46712261	clinical	cd_8_group_64851	cd_4_group_70024	cd_2_group_69015
PDT002621098.1	PDS000241216.6	SAMN46781843	clinical	cd_8_group_64851	cd_4_group_70024	cd_2_group_69015
PDT002612249.1	PDS000221348.1	SAMN46712527	clinical	cd_8_group_64852	cd_4_group_70025	cd_2_group_69016
PDT002660080.1	PDS000221348.1	SAMN47268747	clinical	cd_8_group_64852	cd_4_group_70025	cd_2_group_69016
PDT002612287.1	PDS000007781.1288	SAMN46712881	clinical	cd_8_group_64853	cd_4_group_70027	cd_2_group_69018
PDT002640955.1	PDS000007781.1288	SAMN47004393	clinical	cd_8_group_64853	cd_4_group_70027	cd_2_group_69018
PDT002716339.1	PDS000007781.1288	SAMN47937528	clinical	cd_8_group_64853	cd_4_group_70027	cd_2_group_69018
PDT002612305.1	PDS000027440.97	SAMN46714038	clinical	cd_8_group_64854	cd_4_group_70028	cd_2_group_69019
PDT002640102.1	PDS000027440.97	SAMN46988892	clinical	cd_8_group_64854	cd_4_group_70028	cd_2_group_69019
PDT002612852.1	PDS000002867.1521	SAMN46720023	clinical	cd_8_group_64855	cd_4_group_70029	cd_2_group_69020
PDT002728561.1	PDS000002867.1521	SAMN48115440	clinical	cd_8_group_64855	cd_4_group_70029	cd_2_group_69020
PDT002613749.1	PDS000037481.118	SAMN46721049	clinical	cd_8_group_64856	cd_4_group_70030	-
PDT002864926.1	PDS000037481.118	SAMN50333267	clinical	cd_8_group_64856	cd_4_group_70030	-
PDT002613755.1	PDS000011909.379	SAMN46721076	clinical	cd_8_group_64857	cd_4_group_70031	cd_2_group_69022
PDT002614086.1	PDS000011909.379	SAMN46722807	clinical	cd_8_group_64857	cd_4_group_70031	cd_2_group_69022
PDT002632297.1	PDS000217959.2	SAMN46922975	clinical	cd_8_group_64858	-	-
PDT002613916.1	PDS000217959.2	SAMN46721934	clinical	cd_8_group_64858	cd_4_group_70032	cd_2_group_69023
PDT002613926.1	PDS000217959.2	SAMN46721952	clinical	cd_8_group_64858	cd_4_group_70032	cd_2_group_69023
PDT002614110.1	PDS000044967.26	SAMN46723307	clinical	cd_8_group_64859	cd_4_group_70033	-
PDT002656729.1	PDS000044967.26	SAMN47217605	clinical	cd_8_group_64859	cd_4_group_70033	-
PDT000132601.2	PDS000238526.14	SAMN05163603	clinical	cd_8_group_6486	-	-
PDT000464862.1	PDS000238526.14	SAMN10907530	clinical	cd_8_group_6486	-	-
PDT000484231.1	PDS000238526.14	SAMN11290930	clinical	cd_8_group_6486	-	-
PDT000621349.1	PDS000238526.14	SAMN13173813	clinical	cd_8_group_6486	-	-
PDT000656151.1	PDS000238526.14	SAMN13760807	clinical	cd_8_group_6486	-	-
PDT001374874.1	PDS000238526.14	SAMN29723020	environmental/other	cd_8_group_6486	-	-
PDT001374875.1	PDS000238526.14	SAMN29723019	environmental/other	cd_8_group_6486	-	-
PDT001489389.1	PDS000238526.14	SAMN31058777	clinical	cd_8_group_6486	-	-
PDT001950609.1	PDS000238526.14	SAMN37820295	clinical	cd_8_group_6486	-	-
PDT002165718.1	PDS000238526.14	SAMN41409739	clinical	cd_8_group_6486	-	-
PDT002381946.1	PDS000238526.14	SAMN43752526	clinical	cd_8_group_6486	-	-
PDT002433691.1	PDS000238526.14	SAMN43450795	clinical	cd_8_group_6486	-	-
PDT000342850.1	PDS000238526.14	SAMN09628790	clinical	cd_8_group_6486	cd_4_group_18633	cd_2_group_17061
PDT000458710.1	PDS000238526.14	SAMN10868097	clinical	cd_8_group_6486	cd_4_group_18633	cd_2_group_17061
PDT000534048.1	PDS000238526.14	SAMN12163228	clinical	cd_8_group_6486	cd_4_group_21931	-
PDT000597429.1	PDS000238526.14	SAMN12875739	clinical	cd_8_group_6486	cd_4_group_21931	-
PDT000600291.1	PDS000238526.14	SAMN12910867	clinical	cd_8_group_6486	cd_4_group_21931	-
PDT000647009.1	PDS000238526.14	SAMN13615549	clinical	cd_8_group_6486	cd_4_group_21931	-
PDT001350156.1	PDS000238526.14	SAMN29421084	clinical	cd_8_group_6486	cd_4_group_21931	-
PDT001450502.1	PDS000238526.14	SAMN31243584	clinical	cd_8_group_6486	cd_4_group_21931	-
PDT001489262.1	PDS000238526.14	SAMN31058480	clinical	cd_8_group_6486	cd_4_group_21931	-
PDT001786032.1	PDS000238526.14	SAMN35802957	clinical	cd_8_group_6486	cd_4_group_21931	-
PDT001950669.1	PDS000238526.14	SAMN37820823	clinical	cd_8_group_6486	cd_4_group_21931	-
PDT002109913.1	PDS000238526.14	SAMN40371246	clinical	cd_8_group_6486	cd_4_group_21931	-
PDT002172898.1	PDS000238526.14	SAMN41466477	clinical	cd_8_group_6486	cd_4_group_21931	-
PDT002184511.1	PDS000238526.14	SAMN41629935	clinical	cd_8_group_6486	cd_4_group_21931	-
PDT002387214.1	PDS000238526.14	SAMN43790774	clinical	cd_8_group_6486	cd_4_group_21931	-
PDT002495577.1	PDS000238526.14	SAMN44863592	clinical	cd_8_group_6486	cd_4_group_21931	-
PDT002496146.1	PDS000238526.14	SAMN44888067	clinical	cd_8_group_6486	cd_4_group_21931	-
PDT002496187.1	PDS000238526.14	SAMN44887867	clinical	cd_8_group_6486	cd_4_group_21931	-
PDT002496476.1	PDS000238526.14	SAMN44887806	clinical	cd_8_group_6486	cd_4_group_21931	-
PDT002540866.1	PDS000238526.14	SAMN45866179	clinical	cd_8_group_6486	cd_4_group_21931	-
PDT002806796.1	PDS000238526.14	SAMN49105758	clinical	cd_8_group_6486	cd_4_group_21931	-
PDT002863484.1	PDS000238526.14	SAMN50308166	clinical	cd_8_group_6486	cd_4_group_21931	-
PDT002863562.1	PDS000238526.14	SAMN50308334	clinical	cd_8_group_6486	cd_4_group_21931	-
PDT000418710.1	PDS000238526.14	SAMN10604670	clinical	cd_8_group_6486	cd_4_group_21931	cd_2_group_20166
PDT000522121.1	PDS000238526.14	SAMN12039712	clinical	cd_8_group_6486	cd_4_group_21931	cd_2_group_20166
PDT000537390.1	PDS000238526.14	SAMN12203416	clinical	cd_8_group_6486	cd_4_group_21931	cd_2_group_20166
PDT000573547.1	PDS000238526.14	SAMN12629179	clinical	cd_8_group_6486	cd_4_group_21931	cd_2_group_20166
PDT000623070.1	PDS000238526.14	SAMN13182075	clinical	cd_8_group_6486	cd_4_group_21931	cd_2_group_20166
PDT000626715.1	PDS000238526.14	SAMN13255371	clinical	cd_8_group_6486	cd_4_group_21931	cd_2_group_20166
PDT000659325.1	PDS000238526.14	SAMN13825644	clinical	cd_8_group_6486	cd_4_group_21931	cd_2_group_20166
PDT000687316.1	PDS000238526.14	SAMN14125063	clinical	cd_8_group_6486	cd_4_group_21931	cd_2_group_20166
PDT000687600.1	PDS000238526.14	SAMN14127784	clinical	cd_8_group_6486	cd_4_group_21931	cd_2_group_20166
PDT000796276.1	PDS000238526.14	SAMN15641701	clinical	cd_8_group_6486	cd_4_group_21931	cd_2_group_20166
PDT001291339.1	PDS000238526.14	SAMN25644115	clinical	cd_8_group_6486	cd_4_group_21931	cd_2_group_20166
PDT001489212.1	PDS000238526.14	SAMN31058717	clinical	cd_8_group_6486	cd_4_group_21931	cd_2_group_20166
PDT001489256.1	PDS000238526.14	SAMN31058572	clinical	cd_8_group_6486	cd_4_group_21931	cd_2_group_20166
PDT001489277.1	PDS000238526.14	SAMN31058458	clinical	cd_8_group_6486	cd_4_group_21931	cd_2_group_20166
PDT001489302.1	PDS000238526.14	SAMN31058357	clinical	cd_8_group_6486	cd_4_group_21931	cd_2_group_20166
PDT001489305.1	PDS000238526.14	SAMN31058350	clinical	cd_8_group_6486	cd_4_group_21931	cd_2_group_20166
PDT001489391.1	PDS000238526.14	SAMN31058775	clinical	cd_8_group_6486	cd_4_group_21931	cd_2_group_20166
PDT001489526.1	PDS000238526.14	SAMN31058619	clinical	cd_8_group_6486	cd_4_group_21931	cd_2_group_20166
PDT001489739.1	PDS000238526.14	SAMN31058764	clinical	cd_8_group_6486	cd_4_group_21931	cd_2_group_20166
PDT001489791.1	PDS000238526.14	SAMN31058527	clinical	cd_8_group_6486	cd_4_group_21931	cd_2_group_20166
PDT001551044.1	PDS000238526.14	SAMN32475074	clinical	cd_8_group_6486	cd_4_group_21931	cd_2_group_20166
PDT001640717.1	PDS000238526.14	SAMN33425930	clinical	cd_8_group_6486	cd_4_group_21931	cd_2_group_20166
PDT001661993.1	PDS000238526.14	SAMN33740317	clinical	cd_8_group_6486	cd_4_group_21931	cd_2_group_20166
PDT001950298.1	PDS000238526.14	SAMN37820856	clinical	cd_8_group_6486	cd_4_group_21931	cd_2_group_20166
PDT002111201.1	PDS000238526.14	SAMN40407539	clinical	cd_8_group_6486	cd_4_group_21931	cd_2_group_20166
PDT002150354.1	PDS000238526.14	SAMN41142015	clinical	cd_8_group_6486	cd_4_group_21931	cd_2_group_20166
PDT002183090.1	PDS000238526.14	SAMN41596166	clinical	cd_8_group_6486	cd_4_group_21931	cd_2_group_20166
PDT002249493.1	PDS000238526.14	SAMN42472806	clinical	cd_8_group_6486	cd_4_group_21931	cd_2_group_20166
PDT002260592.1	PDS000238526.14	SAMN42566812	clinical	cd_8_group_6486	cd_4_group_21931	cd_2_group_20166
PDT002304529.1	PDS000238526.14	SAMN43050565	clinical	cd_8_group_6486	cd_4_group_21931	cd_2_group_20166
PDT002381917.1	PDS000238526.14	SAMN43752453	clinical	cd_8_group_6486	cd_4_group_21931	cd_2_group_20166
PDT001676171.1	PDS000238526.14	SAMN33992556	clinical	cd_8_group_6486	cd_4_group_21931	cd_2_group_52919
PDT002151029.1	PDS000238526.14	SAMN41142657	clinical	cd_8_group_6486	cd_4_group_21931	cd_2_group_52919
PDT001726615.1	PDS000238526.14	SAMN34999259	clinical	cd_8_group_6486	cd_4_group_21931	cd_2_group_53494
PDT001776129.1	PDS000238526.14	SAMN35712344	clinical	cd_8_group_6486	cd_4_group_21931	cd_2_group_53494
PDT002147825.1	PDS000238526.14	SAMN41097580	clinical	cd_8_group_6486	cd_4_group_21931	cd_2_group_53494
PDT002151453.1	PDS000238526.14	SAMN41127665	clinical	cd_8_group_6486	cd_4_group_21931	cd_2_group_53494
PDT002184571.1	PDS000238526.14	SAMN41630004	clinical	cd_8_group_6486	cd_4_group_21931	cd_2_group_53494
PDT002495476.1	PDS000238526.14	SAMN44863185	clinical	cd_8_group_6486	cd_4_group_21931	cd_2_group_53494
PDT002495814.1	PDS000238526.14	SAMN44863509	clinical	cd_8_group_6486	cd_4_group_21931	cd_2_group_53494
PDT002496114.1	PDS000238526.14	SAMN44888153	clinical	cd_8_group_6486	cd_4_group_21931	cd_2_group_53494
PDT002864597.1	PDS000238526.14	SAMN50309200	clinical	cd_8_group_6486	cd_4_group_21931	cd_2_group_53494
PDT002421242.1	PDS000238526.14	SAMN44300688	clinical	cd_8_group_6486	cd_4_group_21931	cd_2_group_66354
PDT002426219.1	PDS000238526.14	SAMN44371676	clinical	cd_8_group_6486	cd_4_group_21931	cd_2_group_66354
PDT002453351.1	PDS000238526.14	SAMN44571828	clinical	cd_8_group_6486	cd_4_group_21931	cd_2_group_67093
PDT002864615.1	PDS000238526.14	SAMN50309185	clinical	cd_8_group_6486	cd_4_group_21931	cd_2_group_67093
PDT002863548.1	PDS000238526.14	SAMN50308347	clinical	cd_8_group_6486	cd_4_group_21931	cd_2_group_71665
PDT002867717.1	PDS000238526.14	SAMN50312109	clinical	cd_8_group_6486	cd_4_group_21931	cd_2_group_71665
PDT000904865.1	PDS000238526.14	SAMN16927726	clinical	cd_8_group_6486	cd_4_group_36840	cd_2_group_34544
PDT001233496.1	PDS000238526.14	SAMN20181557	clinical	cd_8_group_6486	cd_4_group_36840	cd_2_group_34544
PDT000266850.2	PDS000238526.14	SAMN08053086	clinical	cd_8_group_6486	cd_4_group_6291	-
PDT000312958.2	PDS000238526.14	SAMN09100719	clinical	cd_8_group_6486	cd_4_group_6291	-
PDT000324786.1	PDS000238526.14	SAMN09377504	clinical	cd_8_group_6486	cd_4_group_6291	-
PDT000328322.1	PDS000238526.14	SAMN09396873	clinical	cd_8_group_6486	cd_4_group_6291	-
PDT000330788.1	PDS000238526.14	SAMN09433577	clinical	cd_8_group_6486	cd_4_group_6291	-
PDT000342920.1	PDS000238526.14	SAMN09628841	clinical	cd_8_group_6486	cd_4_group_6291	-
PDT000379234.1	PDS000238526.14	SAMN10076205	clinical	cd_8_group_6486	cd_4_group_6291	-
PDT000394188.1	PDS000238526.14	SAMN10267086	clinical	cd_8_group_6486	cd_4_group_6291	-
PDT000429184.1	PDS000238526.14	SAMN10685740	clinical	cd_8_group_6486	cd_4_group_6291	-
PDT000430862.1	PDS000238526.14	SAMN10695563	clinical	cd_8_group_6486	cd_4_group_6291	-
PDT000457586.1	PDS000238526.14	SAMN10855033	clinical	cd_8_group_6486	cd_4_group_6291	-
PDT000631386.1	PDS000238526.14	SAMN13337608	clinical	cd_8_group_6486	cd_4_group_6291	-
PDT000903209.1	PDS000238526.14	SAMEA7101060	NULL	cd_8_group_6486	cd_4_group_6291	-
PDT000903222.1	PDS000238526.14	SAMEA7109182	NULL	cd_8_group_6486	cd_4_group_6291	-
PDT000903230.1	PDS000238526.14	SAMEA7109458	NULL	cd_8_group_6486	cd_4_group_6291	-
PDT001007487.1	PDS000238526.14	SAMN18742940	clinical	cd_8_group_6486	cd_4_group_6291	-
PDT001291340.1	PDS000238526.14	SAMN25644114	clinical	cd_8_group_6486	cd_4_group_6291	-
PDT001489493.1	PDS000238526.14	SAMN31058745	clinical	cd_8_group_6486	cd_4_group_6291	-
PDT000385292.1	PDS000238526.14	SAMN10134251	clinical	cd_8_group_6486	cd_4_group_6291	cd_2_group_18730
PDT000953477.1	PDS000238526.14	SAMN17833134	clinical	cd_8_group_6486	cd_4_group_6291	cd_2_group_18730
PDT001291342.1	PDS000238526.14	SAMN25644111	clinical	cd_8_group_6486	cd_4_group_6291	cd_2_group_18730
PDT001950153.1	PDS000238526.14	SAMN37820233	clinical	cd_8_group_6486	cd_4_group_6291	cd_2_group_18730
PDT000122727.2	PDS000238526.14	SAMN04600793	clinical	cd_8_group_6486	cd_4_group_6291	cd_2_group_5622
PDT000156492.2	PDS000238526.14	SAMN05954753	clinical	cd_8_group_6486	cd_4_group_6291	cd_2_group_5622
PDT000211999.2	PDS000238526.14	SAMN07155687	clinical	cd_8_group_6486	cd_4_group_6291	cd_2_group_5622
PDT000212689.2	PDS000238526.14	SAMN07155921	clinical	cd_8_group_6486	cd_4_group_6291	cd_2_group_5622
PDT000240478.2	PDS000238526.14	SAMN07615601	clinical	cd_8_group_6486	cd_4_group_6291	cd_2_group_5622
PDT000247867.2	PDS000238526.14	SAMN07719511	clinical	cd_8_group_6486	cd_4_group_6291	cd_2_group_5622
PDT000287492.2	PDS000238526.14	SAMN08543917	clinical	cd_8_group_6486	cd_4_group_6291	cd_2_group_5622
PDT000296820.2	PDS000238526.14	SAMN08773460	clinical	cd_8_group_6486	cd_4_group_6291	cd_2_group_5622
PDT000316283.1	PDS000238526.14	SAMN09222421	clinical	cd_8_group_6486	cd_4_group_6291	cd_2_group_5622
PDT000318608.1	PDS000238526.14	SAMN09238820	clinical	cd_8_group_6486	cd_4_group_6291	cd_2_group_5622
PDT000321672.1	PDS000238526.14	SAMN09285753	clinical	cd_8_group_6486	cd_4_group_6291	cd_2_group_5622
PDT000321713.1	PDS000238526.14	SAMN09286600	clinical	cd_8_group_6486	cd_4_group_6291	cd_2_group_5622
PDT000323405.1	PDS000238526.14	SAMN09302522	clinical	cd_8_group_6486	cd_4_group_6291	cd_2_group_5622
PDT000325952.1	PDS000238526.14	SAMN09386470	clinical	cd_8_group_6486	cd_4_group_6291	cd_2_group_5622
PDT000334623.1	PDS000238526.14	SAMN09474860	clinical	cd_8_group_6486	cd_4_group_6291	cd_2_group_5622
PDT000335095.1	PDS000238526.14	SAMN09475914	clinical	cd_8_group_6486	cd_4_group_6291	cd_2_group_5622
PDT000336278.1	PDS000238526.14	SAMN09484093	clinical	cd_8_group_6486	cd_4_group_6291	cd_2_group_5622
PDT000337342.1	PDS000238526.14	SAMN09492684	clinical	cd_8_group_6486	cd_4_group_6291	cd_2_group_5622
PDT000337932.1	PDS000238526.14	SAMN09503550	clinical	cd_8_group_6486	cd_4_group_6291	cd_2_group_5622
PDT000338070.1	PDS000238526.14	SAMN09504406	clinical	cd_8_group_6486	cd_4_group_6291	cd_2_group_5622
PDT000340275.1	PDS000238526.14	SAMN09531071	clinical	cd_8_group_6486	cd_4_group_6291	cd_2_group_5622
PDT000341875.1	PDS000238526.14	SAMN09607257	clinical	cd_8_group_6486	cd_4_group_6291	cd_2_group_5622
PDT000364333.1	PDS000238526.14	SAMN09848229	clinical	cd_8_group_6486	cd_4_group_6291	cd_2_group_5622
PDT000376454.1	PDS000238526.14	SAMN10058453	clinical	cd_8_group_6486	cd_4_group_6291	cd_2_group_5622
PDT000379884.1	PDS000238526.14	SAMN10080097	clinical	cd_8_group_6486	cd_4_group_6291	cd_2_group_5622
PDT000442811.1	PDS000238526.14	SAMN10767238	clinical	cd_8_group_6486	cd_4_group_6291	cd_2_group_5622
PDT000453905.1	PDS000238526.14	SAMN10827215	clinical	cd_8_group_6486	cd_4_group_6291	cd_2_group_5622
PDT000464768.1	PDS000238526.14	SAMN10905542	clinical	cd_8_group_6486	cd_4_group_6291	cd_2_group_5622
PDT000464859.1	PDS000238526.14	SAMN10907520	clinical	cd_8_group_6486	cd_4_group_6291	cd_2_group_5622
PDT000466300.1	PDS000238526.14	SAMN10959325	clinical	cd_8_group_6486	cd_4_group_6291	cd_2_group_5622
PDT000466357.1	PDS000238526.14	SAMN10959376	clinical	cd_8_group_6486	cd_4_group_6291	cd_2_group_5622
PDT000469612.1	PDS000238526.14	SAMN11025541	clinical	cd_8_group_6486	cd_4_group_6291	cd_2_group_5622
PDT000472642.1	PDS000238526.14	SAMN11043657	clinical	cd_8_group_6486	cd_4_group_6291	cd_2_group_5622
PDT000584247.1	PDS000238526.14	SAMN12724473	clinical	cd_8_group_6486	cd_4_group_6291	cd_2_group_5622
PDT000992840.1	PDS000238526.14	SAMN18350877	clinical	cd_8_group_6486	cd_4_group_6291	cd_2_group_5622
PDT000998912.1	PDS000238526.14	SAMN18618422	clinical	cd_8_group_6486	cd_4_group_6291	cd_2_group_5622
PDT000999672.1	PDS000238526.14	SAMN18619333	clinical	cd_8_group_6486	cd_4_group_6291	cd_2_group_5622
PDT001000201.1	PDS000238526.14	SAMN18620183	clinical	cd_8_group_6486	cd_4_group_6291	cd_2_group_5622
PDT001002566.1	PDS000238526.14	SAMN18365526	clinical	cd_8_group_6486	cd_4_group_6291	cd_2_group_5622
PDT001002603.1	PDS000238526.14	SAMN18365525	clinical	cd_8_group_6486	cd_4_group_6291	cd_2_group_5622
PDT001002713.1	PDS000238526.14	SAMN18365555	clinical	cd_8_group_6486	cd_4_group_6291	cd_2_group_5622
PDT001104633.1	PDS000238526.14	SAMN20606896	clinical	cd_8_group_6486	cd_4_group_6291	cd_2_group_5622
PDT001105533.1	PDS000238526.14	SAMN20665910	clinical	cd_8_group_6486	cd_4_group_6291	cd_2_group_5622
PDT001106363.1	PDS000238526.14	SAMN20681912	clinical	cd_8_group_6486	cd_4_group_6291	cd_2_group_5622
PDT001130910.1	PDS000238526.14	SAMN20181538	clinical	cd_8_group_6486	cd_4_group_6291	cd_2_group_5622
PDT001131081.1	PDS000238526.14	SAMN20181515	clinical	cd_8_group_6486	cd_4_group_6291	cd_2_group_5622
PDT001136219.1	PDS000238526.14	SAMN16192939	clinical	cd_8_group_6486	cd_4_group_6291	cd_2_group_5622
PDT001291341.1	PDS000238526.14	SAMN25644113	clinical	cd_8_group_6486	cd_4_group_6291	cd_2_group_5622
PDT001291343.1	PDS000238526.14	SAMN25644112	clinical	cd_8_group_6486	cd_4_group_6291	cd_2_group_5622
PDT001489857.1	PDS000238526.14	SAMN31058195	clinical	cd_8_group_6486	cd_4_group_6291	cd_2_group_5622
PDT001950745.1	PDS000238526.14	SAMN37820227	clinical	cd_8_group_6486	cd_4_group_6291	cd_2_group_5622
PDT002463017.2	PDS000238526.14	SAMN44353947	clinical	cd_8_group_6486	cd_4_group_6291	cd_2_group_5622
PDT002463020.2	PDS000238526.14	SAMN44353945	clinical	cd_8_group_6486	cd_4_group_6291	cd_2_group_5622
PDT002150431.1	PDS000238526.14	SAMN41141772	clinical	cd_8_group_6486	cd_4_group_6291	cd_2_group_60747
PDT002206977.1	PDS000238526.14	SAMN41831280	clinical	cd_8_group_6486	cd_4_group_6291	cd_2_group_60747
PDT002867739.1	PDS000238526.14	SAMN50312032	clinical	cd_8_group_6486	cd_4_group_6291	cd_2_group_60747
PDT002614152.1	PDS000171307.78	SAMN46723385	clinical	cd_8_group_64860	-	-
PDT002614153.1	PDS000171307.78	SAMN46723384	clinical	cd_8_group_64860	cd_4_group_70034	cd_2_group_69026
PDT002793212.1	PDS000171307.78	SAMN48890414	clinical	cd_8_group_64860	cd_4_group_70034	cd_2_group_69026
PDT002614507.1	PDS000239639.11	SAMN46723853	clinical	cd_8_group_64861	cd_4_group_70036	cd_2_group_69029
PDT002644456.1	PDS000239639.11	SAMN47109811	clinical	cd_8_group_64861	cd_4_group_70036	cd_2_group_69029
PDT002614541.1	PDS000028048.377	SAMN46724491	clinical	cd_8_group_64862	cd_4_group_70038	cd_2_group_69031
PDT002888582.1	PDS000028048.377	SAMN50685984	clinical	cd_8_group_64862	cd_4_group_70038	cd_2_group_69031
PDT002614551.1	PDS000018647.9	SAMN42384888	environmental/other	cd_8_group_64863	cd_4_group_70039	-
PDT002614553.1	PDS000018647.9	SAMN42384887	environmental/other	cd_8_group_64863	cd_4_group_70039	-
PDT002614554.1	PDS000018647.9	SAMN42384886	environmental/other	cd_8_group_64863	cd_4_group_70039	-
PDT002614549.1	PDS000018647.9	SAMN42384884	environmental/other	cd_8_group_64863	cd_4_group_70039	cd_2_group_69032
PDT002614555.1	PDS000018647.9	SAMN42384889	environmental/other	cd_8_group_64863	cd_4_group_70039	cd_2_group_69032
PDT002614575.1	PDS000220745.2	SAMN46715202	clinical	cd_8_group_64864	cd_4_group_70040	cd_2_group_69033
PDT002647876.1	PDS000220745.2	SAMN47119376	clinical	cd_8_group_64864	cd_4_group_70040	cd_2_group_69033
PDT002650858.1	PDS000220745.2	SAMN47176667	clinical	cd_8_group_64864	cd_4_group_70040	cd_2_group_69033
PDT002614580.1	PDS000026918.18	SAMN46715209	clinical	cd_8_group_64865	cd_4_group_70041	-
PDT002863808.1	PDS000026918.18	SAMN50308077	clinical	cd_8_group_64865	cd_4_group_70041	-
PDT002614585.1	PDS000212269.3	SAMN46715213	clinical	cd_8_group_64866	cd_4_group_70042	-
PDT002747513.1	PDS000212269.3	SAMN48271348	clinical	cd_8_group_64866	cd_4_group_70042	-
PDT002616049.1	PDS000217963.1	SAMN46726013	clinical	cd_8_group_64867	cd_4_group_70043	cd_2_group_69036
PDT002616059.1	PDS000217963.1	SAMN46726292	clinical	cd_8_group_64867	cd_4_group_70043	cd_2_group_69036
PDT002618726.1	PDS000027037.562	SAMN46754901	clinical	cd_8_group_64868	-	-
PDT002916564.1	PDS000027037.562	SAMN51206720	clinical	cd_8_group_64868	-	-
PDT002618754.1	PDS000029314.405	SAMN46755415	environmental/other	cd_8_group_64869	cd_4_group_70044	cd_2_group_69038
PDT002633224.1	PDS000029314.405	SAMN46944554	clinical	cd_8_group_64869	cd_4_group_70044	cd_2_group_69038
PDT000615244.1	PDS000013725.8	SAMN13065285	clinical	cd_8_group_6487	-	-
PDT000246221.2	PDS000013725.8	SAMN07714641	clinical	cd_8_group_6487	cd_4_group_12694	cd_2_group_11467
PDT000341497.1	PDS000013725.8	SAMN09601743	clinical	cd_8_group_6487	cd_4_group_12694	cd_2_group_11467
PDT000122734.2	PDS000013725.8	SAMN04600881	clinical	cd_8_group_6487	cd_4_group_6292	cd_2_group_5624
PDT000330949.1	PDS000013725.8	SAMN09433737	clinical	cd_8_group_6487	cd_4_group_6292	cd_2_group_5624
PDT002618788.1	PDS000238483.1	SAMN46755614	clinical	cd_8_group_64870	cd_4_group_70045	cd_2_group_69040
PDT002871178.1	PDS000238483.1	SAMN50445240	clinical	cd_8_group_64870	cd_4_group_70045	cd_2_group_69040
PDT002618789.1	PDS000218281.1	SAMN46755598	clinical	cd_8_group_64871	cd_4_group_70046	cd_2_group_69041
PDT002619032.1	PDS000218281.1	SAMN46755740	clinical	cd_8_group_64871	cd_4_group_70046	cd_2_group_69041
PDT002618796.1	PDS000218278.8	SAMN46755601	clinical	cd_8_group_64872	cd_4_group_70047	cd_2_group_69042
PDT002632743.1	PDS000218278.8	SAMN46905556	clinical	cd_8_group_64872	cd_4_group_70047	cd_2_group_69042
PDT002640615.1	PDS000218278.8	SAMN46999230	clinical	cd_8_group_64872	cd_4_group_70047	cd_2_group_69042
PDT002648106.1	PDS000218278.8	SAMN47145921	clinical	cd_8_group_64872	cd_4_group_70047	cd_2_group_69042
PDT002653195.1	PDS000218278.8	SAMN47208585	clinical	cd_8_group_64872	cd_4_group_70047	cd_2_group_69042
PDT002662707.1	PDS000218278.8	SAMN47290774	clinical	cd_8_group_64872	cd_4_group_70047	cd_2_group_69042
PDT002836870.1	PDS000218278.8	SAMN49995088	clinical	cd_8_group_64872	cd_4_group_70047	cd_2_group_69042
PDT002619083.1	PDS000015476.226	SAMN46756016	environmental/other	cd_8_group_64873	-	-
PDT002820981.1	PDS000015476.226	SAMN49722949	environmental/other	cd_8_group_64873	-	-
PDT002619357.1	PDS000217830.37	SAMN46757754	environmental/other	cd_8_group_64874	cd_4_group_70053	-
PDT002668626.1	PDS000217830.37	SAMN47383528	environmental/other	cd_8_group_64874	cd_4_group_70053	cd_2_group_69547
PDT002668679.1	PDS000217830.37	SAMN47383547	environmental/other	cd_8_group_64874	cd_4_group_70053	cd_2_group_69547
PDT002619943.2	PDS000218457.3	SAMEA117637103	NULL	cd_8_group_64875	cd_4_group_70054	-
PDT002619434.2	PDS000218457.3	SAMEA117637108	NULL	cd_8_group_64875	cd_4_group_70054	cd_2_group_69049
PDT002619942.2	PDS000218457.3	SAMEA117637099	NULL	cd_8_group_64875	cd_4_group_70054	cd_2_group_69049
PDT002619946.2	PDS000218457.3	SAMEA117637106	NULL	cd_8_group_64875	cd_4_group_70054	cd_2_group_69049
PDT002619947.2	PDS000218457.3	SAMEA117637107	NULL	cd_8_group_64875	cd_4_group_70054	cd_2_group_69049
PDT002620638.2	PDS000218457.3	SAMEA117637098	NULL	cd_8_group_64875	cd_4_group_70054	cd_2_group_69049
PDT002620640.1	PDS000218457.3	SAMEA117637101	NULL	cd_8_group_64875	cd_4_group_70054	cd_2_group_69049
PDT002619436.1	PDS000218456.2	SAMEA117637308	NULL	cd_8_group_64876	-	-
PDT002620645.2	PDS000218456.2	SAMEA117637547	NULL	cd_8_group_64876	-	-
PDT002619533.1	PDS000012071.649	SAMN46758024	clinical	cd_8_group_64877	cd_4_group_70057	cd_2_group_69052
PDT002622746.1	PDS000012071.649	SAMN46814668	clinical	cd_8_group_64877	cd_4_group_70057	cd_2_group_69052
PDT002619561.1	PDS000040205.104	SAMN46758001	clinical	cd_8_group_64878	-	-
PDT002676329.1	PDS000040205.104	SAMN47424363	clinical	cd_8_group_64878	-	-
PDT002619756.1	PDS000214130.4	SAMN46758344	clinical	cd_8_group_64879	cd_4_group_70059	cd_2_group_69056
PDT002640704.1	PDS000214130.4	SAMN46999607	clinical	cd_8_group_64879	cd_4_group_70059	cd_2_group_69056
PDT000122737.2	PDS000025940.4	SAMN04600892	clinical	cd_8_group_6488	cd_4_group_6293	cd_2_group_5625
PDT000477323.1	PDS000025940.4	SAMN11123666	clinical	cd_8_group_6488	cd_4_group_6293	cd_2_group_5625
PDT002619787.1	PDS000028937.107	SAMN46759408	environmental/other	cd_8_group_64880	cd_4_group_70060	cd_2_group_69058
PDT002654492.1	PDS000028937.107	SAMN47214642	environmental/other	cd_8_group_64880	cd_4_group_70060	cd_2_group_69058
PDT002619789.1	PDS000032079.13	SAMN46759410	environmental/other	cd_8_group_64881	cd_4_group_70061	cd_2_group_69059
PDT002629095.1	PDS000032079.13	SAMN46882668	environmental/other	cd_8_group_64881	cd_4_group_70061	cd_2_group_69059
PDT002619982.1	PDS000032663.202	SAMEA117648498	clinical	cd_8_group_64882	cd_4_group_70063	cd_2_group_69063
PDT002736781.1	PDS000032663.202	SAMEA118108090	clinical	cd_8_group_64882	cd_4_group_70063	cd_2_group_69063
PDT002770304.1	PDS000230426.2	SAMEA118259388	clinical	cd_8_group_64883	cd_4_group_70064	-
PDT002620665.1	PDS000230426.2	SAMEA117648502	clinical	cd_8_group_64883	cd_4_group_70064	cd_2_group_69065
PDT002839304.1	PDS000230426.2	SAMEA118751653	clinical	cd_8_group_64883	cd_4_group_70064	cd_2_group_69065
PDT002620717.1	PDS000218451.2	SAMN46777570	clinical	cd_8_group_64884	-	-
PDT002899300.1	PDS000218451.2	SAMN50835311	clinical	cd_8_group_64884	-	-
PDT002620753.1	PDS000031008.32	SAMN46778027	environmental/other	cd_8_group_64885	cd_4_group_70065	cd_2_group_69069
PDT002620763.1	PDS000031008.32	SAMN46778089	environmental/other	cd_8_group_64885	cd_4_group_70065	cd_2_group_69069
PDT002620782.1	PDS000216718.134	SAMN46778869	clinical	cd_8_group_64886	cd_4_group_70066	cd_2_group_69070
PDT002898910.1	PDS000216718.134	SAMN50810636	clinical	cd_8_group_64886	cd_4_group_70066	cd_2_group_69070
PDT002620805.1	PDS000239639.11	SAMN46780407	clinical	cd_8_group_64887	cd_4_group_70067	cd_2_group_69071
PDT002893734.1	PDS000239639.11	SAMN50757520	clinical	cd_8_group_64887	cd_4_group_70067	cd_2_group_69071
PDT002621084.1	PDS000032705.1486	SAMN46781800	clinical	cd_8_group_64888	cd_4_group_70068	cd_2_group_69075
PDT002800925.1	PDS000032705.1486	SAMN48970514	clinical	cd_8_group_64888	cd_4_group_70068	cd_2_group_69075
PDT002621348.1	PDS000003899.93	SAMN46761061	clinical	cd_8_group_64889	cd_4_group_70070	cd_2_group_69076
PDT002670546.1	PDS000003899.93	SAMN47377310	clinical	cd_8_group_64889	cd_4_group_70070	cd_2_group_69076
PDT002687311.1	PDS000003899.93	SAMN47576538	clinical	cd_8_group_64889	cd_4_group_70070	cd_2_group_69076
PDT002738010.1	PDS000003899.93	SAMN48179407	clinical	cd_8_group_64889	cd_4_group_70070	cd_2_group_69076
PDT002805122.1	PDS000003899.93	SAMN49077702	clinical	cd_8_group_64889	cd_4_group_70070	cd_2_group_69076
PDT002813886.1	PDS000003899.93	SAMN49642915	clinical	cd_8_group_64889	cd_4_group_70070	cd_2_group_69076
PDT002833619.1	PDS000003899.93	SAMN49935340	clinical	cd_8_group_64889	cd_4_group_70070	cd_2_group_69076
PDT002843599.1	PDS000003899.93	SAMN50095561	clinical	cd_8_group_64889	cd_4_group_70070	cd_2_group_69076
PDT002900182.1	PDS000003899.93	SAMN50839017	clinical	cd_8_group_64889	cd_4_group_70070	cd_2_group_69076
PDT000246673.2	PDS000241194.5	SAMN07719068	clinical	cd_8_group_6489	-	-
PDT000327583.1	PDS000241194.5	SAMN09388881	clinical	cd_8_group_6489	-	-
PDT000122743.2	PDS000241194.5	SAMN04600899	clinical	cd_8_group_6489	cd_4_group_6295	cd_2_group_5627
PDT000246217.2	PDS000241194.5	SAMN07714677	clinical	cd_8_group_6489	cd_4_group_6295	cd_2_group_5627
PDT002621351.1	PDS000100992.13	SAMN46761074	clinical	cd_8_group_64890	cd_4_group_70071	cd_2_group_69077
PDT002650856.1	PDS000100992.13	SAMN47176657	clinical	cd_8_group_64890	cd_4_group_70071	cd_2_group_69077
PDT002621358.1	PDS000002229.56	SAMN46761167	clinical	cd_8_group_64891	cd_4_group_70072	cd_2_group_69078
PDT002633828.1	PDS000002229.56	SAMN46927370	clinical	cd_8_group_64891	cd_4_group_70072	cd_2_group_69078
PDT002621367.1	PDS000175678.3	SAMN46761180	clinical	cd_8_group_64892	cd_4_group_70073	cd_2_group_69079
PDT002629603.1	PDS000175678.3	SAMN46871082	clinical	cd_8_group_64892	cd_4_group_70073	cd_2_group_69079
PDT002621373.1	PDS000218558.2	SAMN46761184	clinical	cd_8_group_64893	cd_4_group_70074	cd_2_group_69080
PDT002621387.1	PDS000218558.2	SAMN46761213	clinical	cd_8_group_64893	cd_4_group_70074	cd_2_group_69080
PDT002633826.1	PDS000218558.2	SAMN46927361	clinical	cd_8_group_64893	cd_4_group_70074	cd_2_group_69080
PDT002621377.1	PDS000221328.1	SAMN46761210	clinical	cd_8_group_64894	-	-
PDT002657995.1	PDS000221328.1	SAMEA117667200	NULL	cd_8_group_64894	-	-
PDT002621378.1	PDS000083592.7	SAMN46761211	clinical	cd_8_group_64895	cd_4_group_70075	cd_2_group_69081
PDT002633838.1	PDS000083592.7	SAMN46927410	clinical	cd_8_group_64895	cd_4_group_70075	cd_2_group_69081
PDT002621384.1	PDS000054523.14	SAMN46761215	clinical	cd_8_group_64896	cd_4_group_70077	cd_2_group_69083
PDT002633832.1	PDS000054523.14	SAMN46927372	clinical	cd_8_group_64896	cd_4_group_70077	cd_2_group_69083
PDT002621393.1	PDS000065758.1566	SAMN46761221	clinical	cd_8_group_64897	cd_4_group_70078	cd_2_group_69084
PDT002872000.1	PDS000065758.1566	SAMN50447168	clinical	cd_8_group_64897	cd_4_group_70078	cd_2_group_69084
PDT002621405.1	PDS000218552.2	SAMN46761246	clinical	cd_8_group_64898	cd_4_group_70080	cd_2_group_69086
PDT002633825.1	PDS000218552.2	SAMN46927363	clinical	cd_8_group_64898	cd_4_group_70080	cd_2_group_69086
PDT002807992.1	PDS000214901.66	SAMN49108920	clinical	cd_8_group_64899	-	-
PDT002621406.1	PDS000214901.66	SAMN46761237	clinical	cd_8_group_64899	cd_4_group_70081	cd_2_group_69087
PDT002763306.1	PDS000214901.66	SAMN48414708	clinical	cd_8_group_64899	cd_4_group_70081	cd_2_group_69087
PDT000003194.4	PDS000238526.14	SAMN02483563	environmental/other	cd_8_group_649	-	-
PDT000347703.1	PDS000238526.14	SAMN09651954	clinical	cd_8_group_649	-	-
PDT000122745.2	PDS000223839.40	SAMN04600901	clinical	cd_8_group_6490	-	-
PDT000335903.1	PDS000223839.40	SAMN09476464	clinical	cd_8_group_6490	-	-
PDT000373029.1	PDS000223839.40	SAMN09990339	clinical	cd_8_group_6490	-	-
PDT000380584.1	PDS000223839.40	SAMN10087097	clinical	cd_8_group_6490	-	-
PDT000452438.1	PDS000223839.40	SAMN10816973	clinical	cd_8_group_6490	-	-
PDT000564441.1	PDS000223839.40	SAMN12573838	clinical	cd_8_group_6490	-	-
PDT000645822.1	PDS000223839.40	SAMN13564904	clinical	cd_8_group_6490	-	-
PDT001961664.1	PDS000223839.40	SAMEA112357091	NULL	cd_8_group_6490	-	-
PDT002327854.1	PDS000223839.40	SAMN41837731	clinical	cd_8_group_6490	-	-
PDT002680648.1	PDS000223839.40	SAMEA117832047	clinical	cd_8_group_6490	-	-
PDT000408706.1	PDS000223839.40	SAMN10437983	clinical	cd_8_group_6490	cd_4_group_16934	-
PDT000319973.1	PDS000223839.40	SAMN09267053	clinical	cd_8_group_6490	cd_4_group_16934	cd_2_group_15390
PDT000472718.1	PDS000223839.40	SAMN11043736	clinical	cd_8_group_6490	cd_4_group_16934	cd_2_group_15390
PDT001961631.1	PDS000223839.40	SAMEA112357059	NULL	cd_8_group_6490	cd_4_group_16934	cd_2_group_15390
PDT001000217.1	PDS000223839.40	SAMN18620169	clinical	cd_8_group_6490	cd_4_group_16934	cd_2_group_37006
PDT001950857.1	PDS000223839.40	SAMN37821968	clinical	cd_8_group_6490	cd_4_group_16934	cd_2_group_37006
PDT000402804.1	PDS000223839.40	SAMN10370128	clinical	cd_8_group_6490	cd_4_group_21188	cd_2_group_19464
PDT000411236.1	PDS000223839.40	SAMN10487869	clinical	cd_8_group_6490	cd_4_group_21188	cd_2_group_19464
PDT000414823.1	PDS000223839.40	SAMN10534826	clinical	cd_8_group_6490	cd_4_group_21188	cd_2_group_19464
PDT000408819.1	PDS000223839.40	SAMN10438540	clinical	cd_8_group_6490	cd_4_group_21485	cd_2_group_19757
PDT000410425.1	PDS000223839.40	SAMN10473181	clinical	cd_8_group_6490	cd_4_group_21485	cd_2_group_19757
PDT002621839.1	PDS000239639.11	SAMN46791977	environmental/other	cd_8_group_64900	cd_4_group_70082	cd_2_group_69088
PDT002883872.1	PDS000239639.11	SAMN50639021	clinical	cd_8_group_64900	cd_4_group_70082	cd_2_group_69088
PDT002622000.1	PDS000221281.1	SAMEA117648494	clinical	cd_8_group_64901	cd_4_group_70083	cd_2_group_69089
PDT002657332.1	PDS000221281.1	SAMEA117786676	clinical	cd_8_group_64901	cd_4_group_70083	cd_2_group_69089
PDT002622300.1	PDS000027894.112	SAMN46795302	clinical	cd_8_group_64902	cd_4_group_70084	cd_2_group_69090
PDT002655693.1	PDS000027894.112	SAMN47226859	clinical	cd_8_group_64902	cd_4_group_70084	cd_2_group_69090
PDT002622308.1	PDS000020653.25	SAMN46795827	clinical	cd_8_group_64903	cd_4_group_70086	-
PDT002726528.1	PDS000020653.25	SAMN48084287	clinical	cd_8_group_64903	cd_4_group_70086	-
PDT002622348.1	PDS000009466.607	SAMN46795891	clinical	cd_8_group_64904	-	-
PDT002911500.1	PDS000009466.607	SAMN51164116	clinical	cd_8_group_64904	-	-
PDT002622450.1	PDS000218946.1	SAMEA117581693	clinical	cd_8_group_64905	cd_4_group_70087	cd_2_group_69092
PDT002627733.1	PDS000218946.1	SAMEA117624295	clinical	cd_8_group_64905	cd_4_group_70087	cd_2_group_69092
PDT002622455.1	PDS000241194.5	SAMEA117581699	clinical	cd_8_group_64906	cd_4_group_70088	-
PDT002623559.1	PDS000241194.5	SAMEA117596497	clinical	cd_8_group_64906	cd_4_group_70088	-
PDT002622458.1	PDS000191082.3	SAMEA117581702	clinical	cd_8_group_64907	cd_4_group_70089	cd_2_group_69093
PDT002897730.1	PDS000191082.3	SAMEA117563915	clinical	cd_8_group_64907	cd_4_group_70089	cd_2_group_69093
PDT002898001.1	PDS000191082.3	SAMEA117563897	clinical	cd_8_group_64907	cd_4_group_70089	cd_2_group_69093
PDT002622714.1	PDS000220335.1	SAMN46814658	clinical	cd_8_group_64908	cd_4_group_70090	cd_2_group_69094
PDT002640658.1	PDS000220335.1	SAMN46999358	clinical	cd_8_group_64908	cd_4_group_70090	cd_2_group_69094
PDT002622750.1	PDS000002039.220	SAMN46815463	clinical	cd_8_group_64909	-	-
PDT002723167.1	PDS000002039.220	SAMN48055160	clinical	cd_8_group_64909	-	-
PDT000122749.2	PDS000030339.3	SAMN04600906	clinical	cd_8_group_6491	cd_4_group_6297	cd_2_group_5629
PDT000122806.2	PDS000030339.3	SAMN04600981	clinical	cd_8_group_6491	cd_4_group_6297	cd_2_group_5629
PDT002622751.1	PDS000220442.4	SAMN46815464	clinical	cd_8_group_64910	cd_4_group_70092	cd_2_group_69097
PDT002644457.1	PDS000220442.4	SAMN47109816	clinical	cd_8_group_64910	cd_4_group_70092	cd_2_group_69097
PDT002865204.1	PDS000220442.4	SAMN50373322	clinical	cd_8_group_64910	cd_4_group_70092	cd_2_group_69097
PDT002897806.1	PDS000220442.4	SAMN50794681	clinical	cd_8_group_64910	cd_4_group_70092	cd_2_group_69097
PDT002901215.1	PDS000220442.4	SAMN50880159	clinical	cd_8_group_64910	cd_4_group_70092	cd_2_group_69097
PDT002905441.1	PDS000220442.4	SAMN50928108	clinical	cd_8_group_64910	cd_4_group_70092	cd_2_group_69097
PDT002622754.1	PDS000065758.1566	SAMN45870234	NULL	cd_8_group_64911	cd_4_group_70093	cd_2_group_69099
PDT002622762.1	PDS000065758.1566	SAMN45870225	NULL	cd_8_group_64911	cd_4_group_70093	cd_2_group_69099
PDT002622811.1	PDS000218747.2	SAMN45870175	NULL	cd_8_group_64912	cd_4_group_70094	-
PDT002622755.1	PDS000218747.2	SAMN45870233	NULL	cd_8_group_64912	cd_4_group_70094	cd_2_group_69100
PDT002637105.1	PDS000218747.2	SAMEA112302098	NULL	cd_8_group_64912	cd_4_group_70094	cd_2_group_69100
PDT002622777.1	PDS000013661.16	SAMN45870211	NULL	cd_8_group_64913	cd_4_group_70095	cd_2_group_69101
PDT002622783.1	PDS000013661.16	SAMN45870204	NULL	cd_8_group_64913	cd_4_group_70095	cd_2_group_69101
PDT002622800.1	PDS000184417.131	SAMN45870187	NULL	cd_8_group_64914	cd_4_group_70096	-
PDT002622794.1	PDS000184417.131	SAMN45870193	NULL	cd_8_group_64914	cd_4_group_70096	cd_2_group_69102
PDT002622795.1	PDS000184417.131	SAMN45870192	NULL	cd_8_group_64914	cd_4_group_70096	cd_2_group_69102
PDT002622813.1	PDS000184417.131	SAMN45870177	NULL	cd_8_group_64914	cd_4_group_70096	cd_2_group_69102
PDT002622796.1	PDS000184417.131	SAMN45870189	NULL	cd_8_group_64915	cd_4_group_70097	cd_2_group_69103
PDT002622804.1	PDS000184417.131	SAMN45870186	NULL	cd_8_group_64915	cd_4_group_70097	cd_2_group_69103
PDT002637137.1	PDS000184417.131	SAMEA112302131	NULL	cd_8_group_64915	cd_4_group_70097	cd_2_group_69103
PDT002622798.1	PDS000184417.131	SAMN45870191	NULL	cd_8_group_64916	cd_4_group_70098	cd_2_group_69104
PDT002622799.1	PDS000184417.131	SAMN45870188	NULL	cd_8_group_64916	cd_4_group_70098	cd_2_group_69104
PDT002622805.1	PDS000184417.131	SAMN45870182	NULL	cd_8_group_64917	-	-
PDT002637063.1	PDS000184417.131	SAMEA112302055	NULL	cd_8_group_64917	-	-
PDT002622821.1	PDS000065758.1566	SAMN45870167	NULL	cd_8_group_64918	cd_4_group_70100	-
PDT002622815.1	PDS000065758.1566	SAMN45870172	NULL	cd_8_group_64918	cd_4_group_70100	cd_2_group_69106
PDT002622824.1	PDS000065758.1566	SAMN45870166	NULL	cd_8_group_64918	cd_4_group_70100	cd_2_group_69106
PDT002622869.1	PDS000228376.60	SAMN43835942	clinical	cd_8_group_64919	cd_4_group_70101	cd_2_group_69107
PDT002650621.1	PDS000228376.60	SAMN45222282	clinical	cd_8_group_64919	cd_4_group_70101	cd_2_group_69107
PDT000122755.2	PDS000223839.40	SAMN04600912	clinical	cd_8_group_6492	cd_4_group_6298	cd_2_group_5630
PDT000243405.2	PDS000223839.40	SAMN07690249	clinical	cd_8_group_6492	cd_4_group_6298	cd_2_group_5630
PDT002622875.1	PDS000109619.14	SAMN43835935	clinical	cd_8_group_64920	cd_4_group_70102	cd_2_group_69108
PDT002650622.1	PDS000109619.14	SAMN45222275	clinical	cd_8_group_64920	cd_4_group_70102	cd_2_group_69108
PDT002623854.1	PDS000218802.2	SAMN46819754	clinical	cd_8_group_64921	cd_4_group_70105	cd_2_group_69112
PDT002657535.1	PDS000218802.2	SAMN47245817	clinical	cd_8_group_64921	cd_4_group_70105	cd_2_group_69112
PDT002623921.1	PDS000032192.313	SAMN46820270	environmental/other	cd_8_group_64922	cd_4_group_70106	cd_2_group_69114
PDT002623933.1	PDS000032192.313	SAMN46820440	environmental/other	cd_8_group_64922	cd_4_group_70106	cd_2_group_69114
PDT002623962.1	PDS000239639.11	SAMN46820487	environmental/other	cd_8_group_64923	cd_4_group_70107	cd_2_group_69116
PDT002731720.1	PDS000239639.11	SAMN48147764	environmental/other	cd_8_group_64923	cd_4_group_70107	cd_2_group_69116
PDT002625510.1	PDS000032438.504	SAMN46828507	environmental/other	cd_8_group_64924	cd_4_group_70108	cd_2_group_69118
PDT002785347.1	PDS000032438.504	SAMN48779196	clinical	cd_8_group_64924	cd_4_group_70108	cd_2_group_69118
PDT002859464.1	PDS000032438.504	SAMN50289790	clinical	cd_8_group_64924	cd_4_group_70108	cd_2_group_69118
PDT002625789.1	PDS000217039.12	SAMN46846605	environmental/other	cd_8_group_64925	-	-
PDT002785132.1	PDS000217039.12	SAMN48775869	environmental/other	cd_8_group_64925	-	-
PDT002625812.1	PDS000239639.11	SAMN46846649	environmental/other	cd_8_group_64926	cd_4_group_70111	-
PDT002807687.1	PDS000239639.11	SAMN49217878	environmental/other	cd_8_group_64926	cd_4_group_70111	-
PDT002625817.1	PDS000172540.4	SAMN46846956	clinical	cd_8_group_64927	cd_4_group_70112	cd_2_group_69122
PDT002674553.1	PDS000172540.4	SAMN47416587	clinical	cd_8_group_64927	cd_4_group_70112	cd_2_group_69122
PDT002626004.1	PDS000054657.2	SAMN46853581	environmental/other	cd_8_group_64928	cd_4_group_70113	cd_2_group_69124
PDT002626005.1	PDS000054657.2	SAMN46853580	environmental/other	cd_8_group_64928	cd_4_group_70113	cd_2_group_69124
PDT002782667.1	PDS000220100.2	SAMEA118336207	NULL	cd_8_group_64929	-	-
PDT002626251.1	PDS000220100.2	SAMEA117565165	NULL	cd_8_group_64929	cd_4_group_70114	cd_2_group_69125
PDT002638950.1	PDS000220100.2	SAMEA117565163	NULL	cd_8_group_64929	cd_4_group_70114	cd_2_group_69125
PDT000819712.1	PDS000030338.5	SAMN15881571	clinical	cd_8_group_6493	cd_4_group_6299	-
PDT000122757.2	PDS000030338.5	SAMN04600915	clinical	cd_8_group_6493	cd_4_group_6299	cd_2_group_5631
PDT000310794.2	PDS000030338.5	SAMN09009099	clinical	cd_8_group_6493	cd_4_group_6299	cd_2_group_5631
PDT002626370.1	PDS000238526.14	SAMEA117570846	NULL	cd_8_group_64930	-	-
PDT002638952.1	PDS000238526.14	SAMEA117570837	NULL	cd_8_group_64930	-	-
PDT002626373.1	PDS000238526.14	SAMEA117570849	NULL	cd_8_group_64931	-	-
PDT002626398.1	PDS000238526.14	SAMEA117571060	NULL	cd_8_group_64931	cd_4_group_70117	-
PDT002626406.1	PDS000238526.14	SAMEA117571076	NULL	cd_8_group_64931	cd_4_group_70117	-
PDT002626381.1	PDS000238526.14	SAMEA117570857	NULL	cd_8_group_64932	-	-
PDT002626431.1	PDS000238526.14	SAMEA117571103	NULL	cd_8_group_64932	-	-
PDT002626411.1	PDS000238526.14	SAMEA117571083	NULL	cd_8_group_64933	-	-
PDT002626421.1	PDS000238526.14	SAMEA117571093	NULL	cd_8_group_64933	-	-
PDT002626466.1	PDS000238526.14	SAMEA117571140	NULL	cd_8_group_64933	cd_4_group_70116	-
PDT002626382.1	PDS000238526.14	SAMEA117570858	NULL	cd_8_group_64933	cd_4_group_70116	cd_2_group_69126
PDT002626413.1	PDS000238526.14	SAMEA117571085	NULL	cd_8_group_64933	cd_4_group_70116	cd_2_group_69126
PDT002626386.1	PDS000238526.14	SAMEA117570863	NULL	cd_8_group_64934	-	-
PDT002626388.1	PDS000238526.14	SAMEA117570866	NULL	cd_8_group_64934	-	-
PDT002626389.1	PDS000238526.14	SAMEA117570867	NULL	cd_8_group_64935	-	-
PDT002626447.1	PDS000238526.14	SAMEA117571119	NULL	cd_8_group_64935	-	-
PDT002626403.1	PDS000238526.14	SAMEA117571070	NULL	cd_8_group_64936	-	-
PDT002626409.1	PDS000238526.14	SAMEA117571081	NULL	cd_8_group_64936	-	-
PDT002626454.1	PDS000238526.14	SAMEA117571126	NULL	cd_8_group_64936	-	-
PDT002638953.1	PDS000238526.14	SAMEA117571072	NULL	cd_8_group_64936	-	-
PDT002626404.1	PDS000238526.14	SAMEA117571074	NULL	cd_8_group_64937	-	-
PDT002626424.1	PDS000238526.14	SAMEA117571096	NULL	cd_8_group_64937	cd_4_group_70120	-
PDT002626425.1	PDS000238526.14	SAMEA117571097	NULL	cd_8_group_64937	cd_4_group_70120	-
PDT002626426.1	PDS000238526.14	SAMEA117571098	NULL	cd_8_group_64937	cd_4_group_70120	-
PDT002626434.1	PDS000238526.14	SAMEA117571106	NULL	cd_8_group_64937	cd_4_group_70120	-
PDT002626405.1	PDS000238526.14	SAMEA117571075	NULL	cd_8_group_64938	-	-
PDT002626422.1	PDS000238526.14	SAMEA117571094	NULL	cd_8_group_64938	-	-
PDT002626407.1	PDS000238526.14	SAMEA117571077	NULL	cd_8_group_64939	cd_4_group_70119	cd_2_group_69128
PDT002626432.1	PDS000238526.14	SAMEA117571104	NULL	cd_8_group_64939	cd_4_group_70119	cd_2_group_69128
PDT000214187.2	PDS000222816.23	SAMN07179940	clinical	cd_8_group_6494	-	-
PDT000333448.1	PDS000222816.23	SAMN09463250	clinical	cd_8_group_6494	-	-
PDT000122760.2	PDS000222816.23	SAMN04600918	clinical	cd_8_group_6494	cd_4_group_6301	cd_2_group_5633
PDT000674324.1	PDS000222816.23	SAMEA5039367	NULL	cd_8_group_6494	cd_4_group_6301	cd_2_group_5633
PDT002626408.1	PDS000238526.14	SAMEA117571080	NULL	cd_8_group_64940	-	-
PDT002626458.1	PDS000238526.14	SAMEA117571130	NULL	cd_8_group_64940	cd_4_group_70125	-
PDT002626471.1	PDS000238526.14	SAMEA117571145	NULL	cd_8_group_64940	cd_4_group_70125	-
PDT002626429.1	PDS000238526.14	SAMEA117571101	NULL	cd_8_group_64941	-	-
PDT002626433.1	PDS000238526.14	SAMEA117571105	NULL	cd_8_group_64941	-	-
PDT002626437.1	PDS000238526.14	SAMEA117571109	NULL	cd_8_group_64942	cd_4_group_70122	-
PDT002626438.1	PDS000238526.14	SAMEA117571110	NULL	cd_8_group_64942	cd_4_group_70122	-
PDT002626440.1	PDS000238526.14	SAMEA117571112	NULL	cd_8_group_64942	cd_4_group_70122	cd_2_group_69130
PDT002626441.1	PDS000238526.14	SAMEA117571113	NULL	cd_8_group_64942	cd_4_group_70122	cd_2_group_69130
PDT002626442.1	PDS000238526.14	SAMEA117571114	NULL	cd_8_group_64943	cd_4_group_70123	cd_2_group_69131
PDT002626443.1	PDS000238526.14	SAMEA117571115	NULL	cd_8_group_64943	cd_4_group_70123	cd_2_group_69131
PDT002626444.1	PDS000238526.14	SAMEA117571116	NULL	cd_8_group_64943	cd_4_group_70123	cd_2_group_69131
PDT002626445.1	PDS000238526.14	SAMEA117571117	NULL	cd_8_group_64943	cd_4_group_70123	cd_2_group_69131
PDT002626446.1	PDS000238526.14	SAMEA117571118	NULL	cd_8_group_64943	cd_4_group_70123	cd_2_group_69131
PDT002626457.1	PDS000238526.14	SAMEA117571129	NULL	cd_8_group_64944	-	-
PDT002626472.1	PDS000238526.14	SAMEA117571146	NULL	cd_8_group_64944	-	-
PDT002626462.1	PDS000238526.14	SAMEA117571134	NULL	cd_8_group_64945	cd_4_group_70126	cd_2_group_69133
PDT002626463.1	PDS000238526.14	SAMEA117571135	NULL	cd_8_group_64945	cd_4_group_70126	cd_2_group_69133
PDT002627690.1	PDS000218944.2	SAMN46866979	clinical	cd_8_group_64946	cd_4_group_70131	cd_2_group_69138
PDT002628219.1	PDS000218944.2	SAMN46882327	clinical	cd_8_group_64946	cd_4_group_70131	cd_2_group_69138
PDT002628212.1	PDS000027536.161	SAMN46882328	environmental/other	cd_8_group_64947	-	-
PDT002629150.1	PDS000027536.161	SAMN46882728	environmental/other	cd_8_group_64947	cd_4_group_70136	cd_2_group_69141
PDT002641532.1	PDS000027536.161	SAMN47006447	environmental/other	cd_8_group_64947	cd_4_group_70136	cd_2_group_69141
PDT002641556.1	PDS000027536.161	SAMN47006459	environmental/other	cd_8_group_64947	cd_4_group_70136	cd_2_group_69141
PDT002651271.1	PDS000027536.161	SAMN47198251	environmental/other	cd_8_group_64947	cd_4_group_70136	cd_2_group_69141
PDT002628214.1	PDS000206467.16	SAMN46882325	environmental/other	cd_8_group_64948	-	-
PDT002643351.1	PDS000206467.16	SAMN47101186	clinical	cd_8_group_64948	-	-
PDT002629158.1	PDS000239639.11	SAMN46882776	environmental/other	cd_8_group_64949	cd_4_group_70138	-
PDT002715277.1	PDS000239639.11	SAMN47941863	environmental/other	cd_8_group_64949	cd_4_group_70138	-
PDT000122766.2	PDS000080434.1	SAMN04600924	clinical	cd_8_group_6495	cd_4_group_6302	cd_2_group_5635
PDT000122887.2	PDS000080434.1	SAMN04601103	clinical	cd_8_group_6495	cd_4_group_6302	cd_2_group_5635
PDT000243924.2	PDS000080434.1	SAMN07695447	clinical	cd_8_group_6495	cd_4_group_6302	cd_2_group_5635
PDT000381648.1	PDS000080434.1	SAMN10094187	clinical	cd_8_group_6495	cd_4_group_6302	cd_2_group_5635
PDT002629215.1	PDS000241205.3	SAMN46883190	clinical	cd_8_group_64950	cd_4_group_70139	cd_2_group_69142
PDT002629219.1	PDS000241205.3	SAMN46883188	clinical	cd_8_group_64950	cd_4_group_70139	cd_2_group_69142
PDT002687279.1	PDS000241205.3	SAMN47588281	clinical	cd_8_group_64950	cd_4_group_70139	cd_2_group_69142
PDT002629606.1	PDS000032405.42	SAMN46871078	clinical	cd_8_group_64951	cd_4_group_70140	cd_2_group_69143
PDT002676384.1	PDS000032405.42	SAMN47424728	clinical	cd_8_group_64951	cd_4_group_70140	cd_2_group_69143
PDT002629607.1	PDS000220431.1	SAMN46871079	clinical	cd_8_group_64952	cd_4_group_70141	cd_2_group_69144
PDT002642908.1	PDS000220431.1	SAMN46990786	clinical	cd_8_group_64952	cd_4_group_70141	cd_2_group_69144
PDT002629619.1	PDS000219102.1	SAMN46871501	clinical	cd_8_group_64953	-	-
PDT002629620.1	PDS000219102.1	SAMN46871493	clinical	cd_8_group_64953	-	-
PDT002629638.1	PDS000079936.33	SAMN46871522	clinical	cd_8_group_64954	-	-
PDT002833144.1	PDS000079936.33	SAMN49907675	clinical	cd_8_group_64954	-	-
PDT002629646.1	PDS000222859.1	SAMN46871498	clinical	cd_8_group_64955	cd_4_group_70144	cd_2_group_69149
PDT002676385.1	PDS000222859.1	SAMN47424727	clinical	cd_8_group_64955	cd_4_group_70144	cd_2_group_69149
PDT002629651.1	PDS000015869.101	SAMN46871497	clinical	cd_8_group_64956	cd_4_group_70145	-
PDT002658045.1	PDS000015869.101	SAMEA117668252	NULL	cd_8_group_64956	cd_4_group_70145	-
PDT002629843.1	PDS000219344.2	SAMN46897376	clinical	cd_8_group_64957	cd_4_group_70146	cd_2_group_69151
PDT002640678.1	PDS000219344.2	SAMN46999506	clinical	cd_8_group_64957	cd_4_group_70146	cd_2_group_69151
PDT002629959.1	PDS000239431.1	SAMN46897836	clinical	cd_8_group_64958	cd_4_group_70148	cd_2_group_69153
PDT002883882.1	PDS000239431.1	SAMN50639494	clinical	cd_8_group_64958	cd_4_group_70148	cd_2_group_69153
PDT002630140.1	PDS000097332.7	SAMN46900643	clinical	cd_8_group_64959	cd_4_group_70150	cd_2_group_69156
PDT002677514.1	PDS000097332.7	SAMN47485094	clinical	cd_8_group_64959	cd_4_group_70150	cd_2_group_69156
PDT000122767.2	PDS000238190.3	SAMN04600925	clinical	cd_8_group_6496	cd_4_group_6303	cd_2_group_5636
PDT000246165.2	PDS000238190.3	SAMN07714610	clinical	cd_8_group_6496	cd_4_group_6303	cd_2_group_5636
PDT000316618.1	PDS000238190.3	SAMN09225615	clinical	cd_8_group_6496	cd_4_group_6303	cd_2_group_5636
PDT002631322.1	PDS000004371.472	SAMN46901952	clinical	cd_8_group_64960	cd_4_group_70151	cd_2_group_69158
PDT002632899.1	PDS000004371.472	SAMN46941624	clinical	cd_8_group_64960	cd_4_group_70151	cd_2_group_69158
PDT002632959.1	PDS000004371.472	SAMN46942608	clinical	cd_8_group_64960	cd_4_group_70151	cd_2_group_69158
PDT002641017.1	PDS000004371.472	SAMN47004636	clinical	cd_8_group_64960	cd_4_group_70151	cd_2_group_69158
PDT002651801.1	PDS000004371.472	SAMN47200917	clinical	cd_8_group_64960	cd_4_group_70151	cd_2_group_69158
PDT002677518.1	PDS000004371.472	SAMN47485174	clinical	cd_8_group_64960	cd_4_group_70151	cd_2_group_69158
PDT002697524.1	PDS000004371.472	SAMN47766821	clinical	cd_8_group_64960	cd_4_group_70151	cd_2_group_69158
PDT002761767.1	PDS000004371.472	SAMN48396519	clinical	cd_8_group_64960	cd_4_group_70151	cd_2_group_69158
PDT002631403.1	PDS000032663.202	SAMEA117516781	clinical	cd_8_group_64961	cd_4_group_70152	cd_2_group_69159
PDT002631620.1	PDS000032663.202	SAMEA117516799	clinical	cd_8_group_64961	cd_4_group_70152	cd_2_group_69159
PDT002631625.1	PDS000032663.202	SAMEA117516806	clinical	cd_8_group_64961	cd_4_group_70152	cd_2_group_69159
PDT002631626.1	PDS000032663.202	SAMEA117516807	clinical	cd_8_group_64961	cd_4_group_70152	cd_2_group_69159
PDT002631628.1	PDS000032663.202	SAMEA117516812	clinical	cd_8_group_64961	cd_4_group_70152	cd_2_group_69159
PDT002638983.1	PDS000032663.202	SAMEA117516782	clinical	cd_8_group_64961	cd_4_group_70152	cd_2_group_69159
PDT002631410.1	PDS000219355.1	SAMEA117516804	clinical	cd_8_group_64962	cd_4_group_70153	cd_2_group_69160
PDT002631651.1	PDS000219355.1	SAMEA117516847	clinical	cd_8_group_64962	cd_4_group_70153	cd_2_group_69160
PDT002690077.1	PDS000100609.48	SAMEA117868524	clinical	cd_8_group_64963	-	-
PDT002916536.1	PDS000100609.48	SAMEA119309827	clinical	cd_8_group_64963	-	-
PDT002631649.1	PDS000100609.48	SAMEA117516844	clinical	cd_8_group_64963	cd_4_group_70154	-
PDT002631425.1	PDS000100609.48	SAMEA117516859	clinical	cd_8_group_64963	cd_4_group_70154	cd_2_group_69161
PDT002631647.1	PDS000100609.48	SAMEA117516841	clinical	cd_8_group_64963	cd_4_group_70154	cd_2_group_69161
PDT002657277.1	PDS000100609.48	SAMEA117786621	clinical	cd_8_group_64963	cd_4_group_70154	cd_2_group_69161
PDT002723933.1	PDS000100609.48	SAMEA118002749	clinical	cd_8_group_64963	cd_4_group_70154	cd_2_group_69161
PDT002631630.1	PDS000223302.1	SAMEA117516816	clinical	cd_8_group_64964	cd_4_group_70156	cd_2_group_69163
PDT002682850.1	PDS000223302.1	SAMEA117843692	clinical	cd_8_group_64964	cd_4_group_70156	cd_2_group_69163
PDT002682860.1	PDS000223302.1	SAMEA117843706	clinical	cd_8_group_64964	cd_4_group_70156	cd_2_group_69163
PDT002632099.1	PDS000031515.32	SAMEA112282432	NULL	cd_8_group_64965	cd_4_group_70158	cd_2_group_69165
PDT002632100.1	PDS000031515.32	SAMEA112282433	NULL	cd_8_group_64965	cd_4_group_70158	cd_2_group_69165
PDT002632136.1	PDS000031515.32	SAMEA112282492	NULL	cd_8_group_64965	cd_4_group_70158	cd_2_group_69165
PDT002632101.1	PDS000031515.32	SAMEA112282434	NULL	cd_8_group_64966	cd_4_group_70159	cd_2_group_69166
PDT002632114.1	PDS000031515.32	SAMEA112282458	NULL	cd_8_group_64966	cd_4_group_70159	cd_2_group_69166
PDT002638914.1	PDS000031515.32	SAMEA112282457	NULL	cd_8_group_64966	cd_4_group_70159	cd_2_group_69166
PDT002632105.1	PDS000031515.32	SAMEA112282442	NULL	cd_8_group_64966	cd_4_group_70160	cd_2_group_69167
PDT002650888.1	PDS000031515.32	SAMEA112282472	NULL	cd_8_group_64966	cd_4_group_70160	cd_2_group_69167
PDT002632140.1	PDS000031515.32	SAMEA112282497	NULL	cd_8_group_64966	cd_4_group_70166	-
PDT002632150.1	PDS000031515.32	SAMEA112282509	NULL	cd_8_group_64966	cd_4_group_70166	-
PDT002632107.1	PDS000106198.17	SAMEA112282447	NULL	cd_8_group_64967	cd_4_group_70161	cd_2_group_69168
PDT002632115.1	PDS000106198.17	SAMEA112282461	NULL	cd_8_group_64967	cd_4_group_70161	cd_2_group_69168
PDT002632147.1	PDS000106198.17	SAMEA112282505	NULL	cd_8_group_64967	cd_4_group_70161	cd_2_group_69168
PDT002632109.1	PDS000031515.32	SAMEA112282450	NULL	cd_8_group_64968	cd_4_group_70162	-
PDT002632117.1	PDS000031515.32	SAMEA112282464	NULL	cd_8_group_64968	cd_4_group_70162	cd_2_group_69169
PDT002632133.1	PDS000031515.32	SAMEA112282489	NULL	cd_8_group_64968	cd_4_group_70162	cd_2_group_69169
PDT002632111.1	PDS000219370.2	SAMEA112282452	NULL	cd_8_group_64969	-	-
PDT002638923.1	PDS000219370.2	SAMEA112282507	NULL	cd_8_group_64969	-	-
PDT000122770.2	PDS000023883.6	SAMN04600928	clinical	cd_8_group_6497	cd_4_group_6304	cd_2_group_5637
PDT000337994.1	PDS000023883.6	SAMN09504280	clinical	cd_8_group_6497	cd_4_group_6304	cd_2_group_5637
PDT000349822.1	PDS000023883.6	SAMN09658816	clinical	cd_8_group_6497	cd_4_group_6304	cd_2_group_5637
PDT000477314.1	PDS000023883.6	SAMN11124097	clinical	cd_8_group_6497	cd_4_group_6304	cd_2_group_5637
PDT002632132.1	PDS000031515.32	SAMEA112282486	NULL	cd_8_group_64970	cd_4_group_70164	-
PDT002632118.1	PDS000031515.32	SAMEA112282466	NULL	cd_8_group_64970	cd_4_group_70164	cd_2_group_69170
PDT002632129.1	PDS000031515.32	SAMEA112282482	NULL	cd_8_group_64970	cd_4_group_70164	cd_2_group_69170
PDT002632130.1	PDS000031515.32	SAMEA112282483	NULL	cd_8_group_64970	cd_4_group_70164	cd_2_group_69170
PDT002632134.1	PDS000031515.32	SAMEA112282490	NULL	cd_8_group_64971	cd_4_group_70165	cd_2_group_69171
PDT002638910.1	PDS000031515.32	SAMEA112282444	NULL	cd_8_group_64971	cd_4_group_70165	cd_2_group_69171
PDT002638925.1	PDS000031515.32	SAMEA112282512	NULL	cd_8_group_64972	-	-
PDT002632144.1	PDS000031515.32	SAMEA112282502	NULL	cd_8_group_64972	cd_4_group_70167	-
PDT002650890.1	PDS000031515.32	SAMEA112282499	NULL	cd_8_group_64972	cd_4_group_70167	-
PDT002632156.1	PDS000219370.2	SAMEA112282519	NULL	cd_8_group_64973	-	-
PDT002632158.1	PDS000219370.2	SAMEA112282521	NULL	cd_8_group_64973	-	-
PDT002632169.1	PDS000221282.2	SAMN46918938	clinical	cd_8_group_64974	cd_4_group_70169	cd_2_group_69172
PDT002657616.1	PDS000221282.2	SAMN47246218	clinical	cd_8_group_64974	cd_4_group_70169	cd_2_group_69172
PDT002871231.1	PDS000221282.2	SAMN50444580	clinical	cd_8_group_64974	cd_4_group_70169	cd_2_group_69172
PDT002871264.1	PDS000221282.2	SAMN50445518	clinical	cd_8_group_64974	cd_4_group_70169	cd_2_group_69172
PDT002632221.1	PDS000241216.6	SAMEA112286268	NULL	cd_8_group_64975	cd_4_group_70171	cd_2_group_69174
PDT002632223.1	PDS000241216.6	SAMEA112286271	NULL	cd_8_group_64975	cd_4_group_70171	cd_2_group_69174
PDT002632252.1	PDS000223839.40	SAMEA112286315	NULL	cd_8_group_64976	cd_4_group_70173	cd_2_group_69176
PDT002632253.1	PDS000223839.40	SAMEA112286316	NULL	cd_8_group_64976	cd_4_group_70173	cd_2_group_69176
PDT002632314.1	PDS000219373.1	SAMN46923017	clinical	cd_8_group_64977	cd_4_group_70175	cd_2_group_69178
PDT002632316.1	PDS000219373.1	SAMN46923047	clinical	cd_8_group_64977	cd_4_group_70175	cd_2_group_69178
PDT002632345.1	PDS000029656.7	SAMN46924001	clinical	cd_8_group_64978	cd_4_group_70176	cd_2_group_69179
PDT002654027.1	PDS000029656.7	SAMN47214519	clinical	cd_8_group_64978	cd_4_group_70176	cd_2_group_69179
PDT002654038.1	PDS000029656.7	SAMN47214522	clinical	cd_8_group_64978	cd_4_group_70176	cd_2_group_69179
PDT002632366.1	PDS000027049.414	SAMN46924226	clinical	cd_8_group_64979	-	-
PDT002886632.1	PDS000027049.414	SAMN50668277	clinical	cd_8_group_64979	-	-
PDT000122772.2	PDS000022986.4	SAMN04600930	clinical	cd_8_group_6498	cd_4_group_6305	cd_2_group_5638
PDT000476720.1	PDS000022986.4	SAMN11102655	clinical	cd_8_group_6498	cd_4_group_6305	cd_2_group_5638
PDT000476783.1	PDS000022986.4	SAMN11103588	clinical	cd_8_group_6498	cd_4_group_6305	cd_2_group_5638
PDT002632730.1	PDS000003899.93	SAMN46905546	clinical	cd_8_group_64980	cd_4_group_70177	cd_2_group_69181
PDT002632744.1	PDS000003899.93	SAMN46905575	clinical	cd_8_group_64980	cd_4_group_70177	cd_2_group_69181
PDT002632871.1	PDS000027794.63	SAMN46941137	clinical	cd_8_group_64981	cd_4_group_70178	cd_2_group_69182
PDT002632876.1	PDS000027794.63	SAMN46941148	clinical	cd_8_group_64981	cd_4_group_70178	cd_2_group_69182
PDT002632877.1	PDS000241216.6	SAMN46941161	clinical	cd_8_group_64982	cd_4_group_70179	cd_2_group_69183
PDT002825074.1	PDS000241216.6	SAMN49811818	clinical	cd_8_group_64982	cd_4_group_70179	cd_2_group_69183
PDT002632938.1	PDS000180317.3	SAMN46942445	clinical	cd_8_group_64983	-	-
PDT002879095.1	PDS000180317.3	SAMN50559574	clinical	cd_8_group_64983	-	-
PDT002632965.1	PDS000221343.1	SAMN46942447	clinical	cd_8_group_64984	cd_4_group_70181	cd_2_group_69185
PDT002658687.1	PDS000221343.1	SAMN47267738	clinical	cd_8_group_64984	cd_4_group_70181	cd_2_group_69185
PDT002632974.1	PDS000220445.1	SAMN46942746	clinical	cd_8_group_64985	cd_4_group_70182	cd_2_group_69186
PDT002643071.1	PDS000220445.1	SAMN47078402	clinical	cd_8_group_64985	cd_4_group_70182	cd_2_group_69186
PDT002633030.1	PDS000238265.1	SAMN46943268	clinical	cd_8_group_64986	-	-
PDT002864864.1	PDS000238265.1	SAMN50329383	clinical	cd_8_group_64986	-	-
PDT002633043.1	PDS000026849.70	SAMN46943438	clinical	cd_8_group_64987	cd_4_group_70184	cd_2_group_69188
PDT002639469.1	PDS000026849.70	SAMN46987424	clinical	cd_8_group_64987	cd_4_group_70184	cd_2_group_69188
PDT002633044.1	PDS000241205.3	SAMN46943285	clinical	cd_8_group_64988	-	-
PDT002834387.1	PDS000241205.3	SAMN49950342	clinical	cd_8_group_64988	-	-
PDT002897092.1	PDS000241205.3	SAMN50777705	clinical	cd_8_group_64988	-	-
PDT002633072.1	PDS000219556.3	SAMEA117643464	NULL	cd_8_group_64989	cd_4_group_70186	cd_2_group_69191
PDT002633078.1	PDS000219556.3	SAMEA117646503	NULL	cd_8_group_64989	cd_4_group_70186	cd_2_group_69191
PDT002652458.1	PDS000219556.3	SAMEA117647769	NULL	cd_8_group_64989	cd_4_group_70186	cd_2_group_69191
PDT002653119.1	PDS000219556.3	SAMEA117645989	NULL	cd_8_group_64989	cd_4_group_70186	cd_2_group_69191
PDT000122774.2	PDS000022981.5	SAMN04600932	clinical	cd_8_group_6499	-	-
PDT000755521.1	PDS000022981.5	SAMN15077381	clinical	cd_8_group_6499	cd_4_group_28072	-
PDT000603130.1	PDS000022981.5	SAMN12995307	clinical	cd_8_group_6499	cd_4_group_28072	cd_2_group_26035
PDT001570616.1	PDS000022981.5	SAMEA7277024	NULL	cd_8_group_6499	cd_4_group_28072	cd_2_group_26035
PDT002633073.1	PDS000065758.1566	SAMEA117643687	NULL	cd_8_group_64990	cd_4_group_70187	cd_2_group_69192
PDT002653118.1	PDS000065758.1566	SAMEA117643875	NULL	cd_8_group_64990	cd_4_group_70187	cd_2_group_69192
PDT002633130.1	PDS000099435.11	SAMN46944153	clinical	cd_8_group_64991	cd_4_group_70188	cd_2_group_69194
PDT002822704.1	PDS000099435.11	SAMN49764205	clinical	cd_8_group_64991	cd_4_group_70188	cd_2_group_69194
PDT002830500.1	PDS000099435.11	SAMN49897317	clinical	cd_8_group_64991	cd_4_group_70188	cd_2_group_69194
PDT002833971.1	PDS000099435.11	SAMN49947377	clinical	cd_8_group_64991	cd_4_group_70188	cd_2_group_69194
PDT002835787.1	PDS000099435.11	SAMN49975910	clinical	cd_8_group_64991	cd_4_group_70188	cd_2_group_69194
PDT002835806.1	PDS000099435.11	SAMN49977181	clinical	cd_8_group_64991	cd_4_group_70188	cd_2_group_69194
PDT002836291.1	PDS000099435.11	SAMN49980233	clinical	cd_8_group_64991	cd_4_group_70188	cd_2_group_69194
PDT002842252.1	PDS000099435.11	SAMN50091007	clinical	cd_8_group_64991	cd_4_group_70188	cd_2_group_69194
PDT002842785.1	PDS000099435.11	SAMN50093376	clinical	cd_8_group_64991	cd_4_group_70188	cd_2_group_69194
PDT002843335.1	PDS000099435.11	SAMN50093490	clinical	cd_8_group_64991	cd_4_group_70188	cd_2_group_69194
PDT002850224.1	PDS000099435.11	SAMN50194282	clinical	cd_8_group_64991	cd_4_group_70188	cd_2_group_69194
PDT002874456.1	PDS000099435.11	SAMN50485919	clinical	cd_8_group_64991	cd_4_group_70188	cd_2_group_69194
PDT002633220.1	PDS000084711.526	SAMN46944340	clinical	cd_8_group_64992	-	-
PDT002867982.1	PDS000084711.526	SAMN50312189	clinical	cd_8_group_64992	-	-
PDT002633242.1	PDS000221054.1	SAMN46944580	clinical	cd_8_group_64993	cd_4_group_70189	cd_2_group_69196
PDT002653859.1	PDS000221054.1	SAMN47212699	clinical	cd_8_group_64993	cd_4_group_70189	cd_2_group_69196
PDT002633262.1	PDS000046519.53	SAMN46944547	clinical	cd_8_group_64994	cd_4_group_70190	-
PDT002718293.1	PDS000046519.53	SAMN47995556	clinical	cd_8_group_64994	cd_4_group_70190	-
PDT002836614.1	PDS000046519.53	SAMN49993726	clinical	cd_8_group_64994	cd_4_group_72043	cd_2_group_71362
PDT002871024.1	PDS000046519.53	SAMN50442936	clinical	cd_8_group_64994	cd_4_group_72043	cd_2_group_71362
PDT002633293.1	PDS000026865.832	SAMN46945055	clinical	cd_8_group_64995	cd_4_group_70191	cd_2_group_69197
PDT002757297.1	PDS000026865.832	SAMN48346125	clinical	cd_8_group_64995	cd_4_group_70191	cd_2_group_69197
PDT002776997.1	PDS000026865.832	SAMN48670156	clinical	cd_8_group_64995	cd_4_group_70191	cd_2_group_70467
PDT002815473.1	PDS000026865.832	SAMN49662131	clinical	cd_8_group_64995	cd_4_group_70191	cd_2_group_70467
PDT002633796.1	PDS000001502.49	SAMN46956829	clinical	cd_8_group_64996	cd_4_group_70193	-
PDT002731788.1	PDS000001502.49	SAMN48148161	clinical	cd_8_group_64996	cd_4_group_70193	-
PDT002633822.1	PDS000002770.674	SAMN46927362	clinical	cd_8_group_64997	cd_4_group_70194	cd_2_group_69198
PDT002647862.1	PDS000002770.674	SAMN47119331	clinical	cd_8_group_64997	cd_4_group_70194	cd_2_group_69198
PDT002633836.1	PDS000233316.1	SAMN46927396	clinical	cd_8_group_64998	cd_4_group_70195	cd_2_group_69199
PDT002799414.1	PDS000233316.1	SAMN48922433	clinical	cd_8_group_64998	cd_4_group_70195	cd_2_group_69199
PDT002636959.1	PDS000065758.1566	SAMEA112301949	NULL	cd_8_group_64999	cd_4_group_70196	-
PDT002637124.1	PDS000065758.1566	SAMEA112302118	NULL	cd_8_group_64999	cd_4_group_70196	-
PDT000003595.3	PDS000027915.47	SAMN02325882	environmental/other	cd_8_group_65	-	-
PDT001837379.1	PDS000027915.47	SAMN33616878	environmental/other	cd_8_group_65	-	-
PDT000000411.3	PDS000027915.47	SAMN02182906	environmental/other	cd_8_group_65	cd_4_group_55	cd_2_group_50
PDT000034285.3	PDS000027915.47	SAMN02849812	environmental/other	cd_8_group_65	cd_4_group_55	cd_2_group_50
PDT000003199.5	PDS000004267.11	SAMN01902323	environmental/other	cd_8_group_650	cd_4_group_590	-
PDT000134005.2	PDS000004267.11	SAMN04217323	environmental/other	cd_8_group_650	cd_4_group_590	-
PDT000122791.2	PDS000202399.1	SAMN04600956	clinical	cd_8_group_6500	cd_4_group_6306	-
PDT002433822.1	PDS000202399.1	SAMN43450418	clinical	cd_8_group_6500	cd_4_group_6306	-
PDT002637029.1	PDS000184417.131	SAMEA112302020	NULL	cd_8_group_65000	cd_4_group_70198	-
PDT002637072.1	PDS000184417.131	SAMEA112302064	NULL	cd_8_group_65000	cd_4_group_70198	-
PDT002637167.1	PDS000184417.131	SAMEA112302161	NULL	cd_8_group_65001	-	-
PDT002637262.1	PDS000184417.131	SAMEA112302257	NULL	cd_8_group_65001	-	-
PDT002637287.1	PDS000184417.131	SAMEA112302282	NULL	cd_8_group_65001	cd_4_group_70199	-
PDT002637126.1	PDS000184417.131	SAMEA112302120	NULL	cd_8_group_65001	cd_4_group_70199	cd_2_group_69210
PDT002637136.1	PDS000184417.131	SAMEA112302130	NULL	cd_8_group_65001	cd_4_group_70199	cd_2_group_69210
PDT002637140.1	PDS000184417.131	SAMEA112302134	NULL	cd_8_group_65001	cd_4_group_70199	cd_2_group_69210
PDT002637278.1	PDS000184417.131	SAMEA112302273	NULL	cd_8_group_65001	cd_4_group_70199	cd_2_group_69210
PDT002637188.1	PDS000184417.131	SAMEA112302182	NULL	cd_8_group_65002	-	-
PDT002637263.1	PDS000184417.131	SAMEA112302258	NULL	cd_8_group_65002	-	-
PDT002637198.1	PDS000042435.313	SAMEA112302192	NULL	cd_8_group_65003	cd_4_group_70201	-
PDT002637199.1	PDS000042435.313	SAMEA112302193	NULL	cd_8_group_65003	cd_4_group_70201	-
PDT002637464.1	PDS000219976.1	SAMN46849284	environmental/other	cd_8_group_65004	cd_4_group_70202	cd_2_group_69215
PDT002637701.1	PDS000219976.1	SAMN46849415	environmental/other	cd_8_group_65004	cd_4_group_70202	cd_2_group_69215
PDT002638078.1	PDS000210881.26	SAMN46973494	clinical	cd_8_group_65005	cd_4_group_70205	cd_2_group_69221
PDT002769188.1	PDS000210881.26	SAMN48525427	clinical	cd_8_group_65005	cd_4_group_70205	cd_2_group_69221
PDT002638943.1	PDS000223839.40	SAMEA112286313	NULL	cd_8_group_65006	cd_4_group_70206	cd_2_group_69223
PDT002638947.1	PDS000223839.40	SAMEA112286332	NULL	cd_8_group_65006	cd_4_group_70206	cd_2_group_69223
PDT002638951.1	PDS000231520.1	SAMEA117565166	NULL	cd_8_group_65007	-	-
PDT002782664.1	PDS000231520.1	SAMEA118336199	NULL	cd_8_group_65007	-	-
PDT002639042.1	PDS000223632.40	SAMEA112284237	NULL	cd_8_group_65008	-	-
PDT002639093.1	PDS000223632.40	SAMEA112284289	NULL	cd_8_group_65008	-	-
PDT002639044.1	PDS000013661.16	SAMEA112284239	NULL	cd_8_group_65009	-	-
PDT002639072.1	PDS000013661.16	SAMEA112284268	NULL	cd_8_group_65009	cd_4_group_70208	-
PDT002639138.1	PDS000013661.16	SAMEA112284338	NULL	cd_8_group_65009	cd_4_group_70208	-
PDT000122792.2	PDS000020634.10	SAMN04600957	environmental/other	cd_8_group_6501	cd_4_group_6307	cd_2_group_5639
PDT000344238.1	PDS000020634.10	SAMN09634536	environmental/other	cd_8_group_6501	cd_4_group_6307	cd_2_group_5639
PDT002639057.1	PDS000220109.1	SAMEA112284253	NULL	cd_8_group_65010	-	-
PDT002639184.1	PDS000220109.1	SAMEA112284385	NULL	cd_8_group_65010	-	-
PDT002639067.1	PDS000223839.40	SAMEA112284263	NULL	cd_8_group_65011	-	-
PDT002639111.1	PDS000223839.40	SAMEA112284309	NULL	cd_8_group_65011	-	-
PDT002639079.1	PDS000192361.2	SAMEA112284275	NULL	cd_8_group_65012	-	-
PDT002639092.1	PDS000192361.2	SAMEA112284288	NULL	cd_8_group_65012	-	-
PDT002639095.1	PDS000220103.1	SAMEA112284291	NULL	cd_8_group_65013	cd_4_group_70209	cd_2_group_69226
PDT002639097.1	PDS000220103.1	SAMEA112284293	NULL	cd_8_group_65013	cd_4_group_70209	cd_2_group_69226
PDT002639098.1	PDS000049935.4	SAMEA112284294	NULL	cd_8_group_65014	cd_4_group_70210	-
PDT002639122.1	PDS000049935.4	SAMEA112284320	NULL	cd_8_group_65014	cd_4_group_70210	-
PDT002639136.1	PDS000049935.4	SAMEA112284335	NULL	cd_8_group_65014	cd_4_group_70210	-
PDT002639174.1	PDS000049935.4	SAMEA112284375	NULL	cd_8_group_65014	cd_4_group_70210	-
PDT002639101.1	PDS000223632.40	SAMEA112284299	NULL	cd_8_group_65015	cd_4_group_70211	cd_2_group_69227
PDT002639112.1	PDS000223632.40	SAMEA112284310	NULL	cd_8_group_65015	cd_4_group_70211	cd_2_group_69227
PDT002639117.1	PDS000013661.16	SAMEA112284315	NULL	cd_8_group_65016	-	-
PDT002639134.1	PDS000013661.16	SAMEA112284333	NULL	cd_8_group_65016	cd_4_group_70214	cd_2_group_69229
PDT002639143.1	PDS000013661.16	SAMEA112284343	NULL	cd_8_group_65016	cd_4_group_70214	cd_2_group_69229
PDT002639128.1	PDS000079316.2	SAMEA112284327	NULL	cd_8_group_65017	cd_4_group_70212	-
PDT002639157.1	PDS000079316.2	SAMEA112284357	NULL	cd_8_group_65017	cd_4_group_70212	-
PDT002639133.1	PDS000013661.16	SAMEA112284332	NULL	cd_8_group_65018	cd_4_group_70213	cd_2_group_69228
PDT002639189.1	PDS000013661.16	SAMEA112284390	NULL	cd_8_group_65018	cd_4_group_70213	cd_2_group_69228
PDT002639144.1	PDS000013747.48	SAMEA112284344	NULL	cd_8_group_65019	-	-
PDT002639151.1	PDS000013747.48	SAMEA112284351	NULL	cd_8_group_65019	-	-
PDT002639153.1	PDS000013747.48	SAMEA112284353	NULL	cd_8_group_65019	-	-
PDT000122797.2	PDS000023274.2	SAMN04600969	clinical	cd_8_group_6502	cd_4_group_6308	cd_2_group_5640
PDT000330801.1	PDS000023274.2	SAMN09433584	clinical	cd_8_group_6502	cd_4_group_6308	cd_2_group_5640
PDT002639158.1	PDS000220102.1	SAMEA112284358	NULL	cd_8_group_65020	cd_4_group_70215	-
PDT002639179.1	PDS000220102.1	SAMEA112284380	NULL	cd_8_group_65020	cd_4_group_70215	-
PDT002639165.1	PDS000223632.40	SAMEA112284365	NULL	cd_8_group_65021	-	-
PDT002639185.1	PDS000223632.40	SAMEA112284386	NULL	cd_8_group_65021	-	-
PDT002639365.1	PDS000004371.472	SAMN46985051	clinical	cd_8_group_65022	cd_4_group_70219	cd_2_group_69234
PDT002791596.1	PDS000004371.472	SAMN48851784	clinical	cd_8_group_65022	cd_4_group_70219	cd_2_group_69234
PDT002639410.1	PDS000220099.1	SAMN46985569	clinical	cd_8_group_65023	cd_4_group_70222	cd_2_group_69235
PDT002639415.1	PDS000220099.1	SAMN46985543	clinical	cd_8_group_65023	cd_4_group_70222	cd_2_group_69235
PDT002639419.1	PDS000028226.198	SAMN46985577	environmental/other	cd_8_group_65024	cd_4_group_70224	cd_2_group_69238
PDT002639452.1	PDS000028226.198	SAMN46985580	environmental/other	cd_8_group_65024	cd_4_group_70224	cd_2_group_69238
PDT002639730.1	PDS000220197.1	SAMN46987430	clinical	cd_8_group_65025	cd_4_group_70227	cd_2_group_69243
PDT002639734.1	PDS000220197.1	SAMN46987442	clinical	cd_8_group_65025	cd_4_group_70227	cd_2_group_69243
PDT002639755.1	PDS000027557.98	SAMN46987527	clinical	cd_8_group_65026	cd_4_group_70228	cd_2_group_69244
PDT002643069.1	PDS000027557.98	SAMN47082145	clinical	cd_8_group_65026	cd_4_group_70228	cd_2_group_69244
PDT002639761.1	PDS000102184.69	SAMN46987644	clinical	cd_8_group_65027	cd_4_group_70229	-
PDT002645485.1	PDS000102184.69	SAMN47132366	environmental/other	cd_8_group_65027	cd_4_group_70229	-
PDT002639856.1	PDS000214890.109	SAMN46987871	clinical	cd_8_group_65028	cd_4_group_70230	cd_2_group_69245
PDT002692903.1	PDS000214890.109	SAMN47641732	clinical	cd_8_group_65028	cd_4_group_70230	cd_2_group_69245
PDT002639864.1	PDS000220946.2	SAMN46987807	clinical	cd_8_group_65029	cd_4_group_70231	cd_2_group_69247
PDT002795013.1	PDS000220946.2	SAMEA117701702	NULL	cd_8_group_65029	cd_4_group_70231	cd_2_group_69247
PDT000311543.2	PDS000003543.6	SAMN09060465	clinical	cd_8_group_6503	cd_4_group_6309	-
PDT000340210.1	PDS000003543.6	SAMN09531004	clinical	cd_8_group_6503	cd_4_group_6309	-
PDT000122798.2	PDS000003543.6	SAMN04600970	clinical	cd_8_group_6503	cd_4_group_6309	cd_2_group_5641
PDT000334913.1	PDS000003543.6	SAMN09475613	clinical	cd_8_group_6503	cd_4_group_6309	cd_2_group_5641
PDT002639891.1	PDS000081890.17	SAMN46987716	clinical	cd_8_group_65030	cd_4_group_70232	-
PDT002784074.1	PDS000081890.17	SAMN48754687	clinical	cd_8_group_65030	cd_4_group_70232	-
PDT002639892.1	PDS000029869.22	SAMN46987803	clinical	cd_8_group_65031	cd_4_group_70233	-
PDT002774683.1	PDS000029869.22	SAMN48593591	clinical	cd_8_group_65031	cd_4_group_70233	-
PDT002639920.1	PDS000031554.152	SAMN46987929	clinical	cd_8_group_65032	cd_4_group_70234	cd_2_group_69248
PDT002767015.1	PDS000031554.152	SAMN48454413	clinical	cd_8_group_65032	cd_4_group_70234	cd_2_group_69248
PDT002767032.1	PDS000031554.152	SAMN48454628	clinical	cd_8_group_65032	cd_4_group_70234	cd_2_group_69248
PDT002780462.1	PDS000031554.152	SAMN48711248	clinical	cd_8_group_65032	cd_4_group_70234	cd_2_group_69248
PDT002785003.1	PDS000031554.152	SAMN48771591	clinical	cd_8_group_65032	cd_4_group_70234	cd_2_group_69248
PDT002639991.1	PDS000220203.1	SAMN46988619	clinical	cd_8_group_65033	cd_4_group_70235	cd_2_group_69249
PDT002640048.1	PDS000220203.1	SAMN46988805	clinical	cd_8_group_65033	cd_4_group_70235	cd_2_group_69249
PDT002640035.1	PDS000105828.3	SAMN46988656	clinical	cd_8_group_65034	cd_4_group_70237	cd_2_group_69252
PDT002669547.1	PDS000105828.3	SAMN47385789	clinical	cd_8_group_65034	cd_4_group_70237	cd_2_group_69252
PDT002640038.1	PDS000032495.59	SAMN46988357	clinical	cd_8_group_65035	cd_4_group_70238	cd_2_group_69253
PDT002867807.1	PDS000032495.59	SAMN50312303	clinical	cd_8_group_65035	cd_4_group_70238	cd_2_group_69253
PDT002640068.1	PDS000220948.1	SAMN46988645	clinical	cd_8_group_65036	cd_4_group_70239	-
PDT002652591.1	PDS000220948.1	SAMN47203154	clinical	cd_8_group_65036	cd_4_group_70239	-
PDT002640655.1	PDS000045990.25	SAMN46999360	clinical	cd_8_group_65037	cd_4_group_70240	cd_2_group_69256
PDT002643063.1	PDS000045990.25	SAMN47077833	clinical	cd_8_group_65037	cd_4_group_70240	cd_2_group_69256
PDT002640676.1	PDS000006417.72	SAMN46999512	clinical	cd_8_group_65038	cd_4_group_70241	cd_2_group_69258
PDT002641517.1	PDS000006417.72	SAMN47006322	clinical	cd_8_group_65038	cd_4_group_70241	cd_2_group_69258
PDT002640878.1	PDS000220741.1	SAMN47002920	clinical	cd_8_group_65039	cd_4_group_70243	cd_2_group_69259
PDT002645464.1	PDS000220741.1	SAMN47132237	clinical	cd_8_group_65039	cd_4_group_70243	cd_2_group_69259
PDT000122801.2	PDS000028491.7	SAMN04600973	clinical	cd_8_group_6504	cd_4_group_6310	cd_2_group_5642
PDT000246584.2	PDS000028491.7	SAMN07718328	clinical	cd_8_group_6504	cd_4_group_6310	cd_2_group_5642
PDT002640947.1	PDS000029614.250	SAMN47004282	clinical	cd_8_group_65040	cd_4_group_70244	cd_2_group_69260
PDT002697782.1	PDS000029614.250	SAMN47767792	clinical	cd_8_group_65040	cd_4_group_70244	cd_2_group_69260
PDT002640983.1	PDS000220444.1	SAMN47004453	clinical	cd_8_group_65041	cd_4_group_70245	cd_2_group_69262
PDT002643106.1	PDS000220444.1	SAMN47094111	clinical	cd_8_group_65041	cd_4_group_70245	cd_2_group_69262
PDT002641004.1	PDS000209916.3	SAMN47004567	clinical	cd_8_group_65042	cd_4_group_70246	cd_2_group_69263
PDT002749905.1	PDS000209916.3	SAMN48312067	clinical	cd_8_group_65042	cd_4_group_70246	cd_2_group_69263
PDT002641519.1	PDS000076604.959	SAMN47006417	clinical	cd_8_group_65043	cd_4_group_70247	cd_2_group_69264
PDT002643072.1	PDS000076604.959	SAMN47094123	clinical	cd_8_group_65043	cd_4_group_70247	cd_2_group_69264
PDT002641523.1	PDS000026575.316	SAMN47006399	environmental/other	cd_8_group_65044	cd_4_group_70248	cd_2_group_69265
PDT002641524.1	PDS000026575.316	SAMN47006398	environmental/other	cd_8_group_65044	cd_4_group_70248	cd_2_group_69265
PDT002641562.1	PDS000027066.28	SAMN47006512	clinical	cd_8_group_65045	cd_4_group_70251	cd_2_group_69268
PDT002657644.1	PDS000027066.28	SAMN47247270	clinical	cd_8_group_65045	cd_4_group_70251	cd_2_group_69268
PDT002641566.1	PDS000027537.77	SAMN47006514	environmental/other	cd_8_group_65046	-	-
PDT002651270.1	PDS000027537.77	SAMN47198193	environmental/other	cd_8_group_65046	-	-
PDT002642627.1	PDS000005693.96	SAMN44339476	environmental/other	cd_8_group_65047	cd_4_group_70254	cd_2_group_69273
PDT002642629.1	PDS000005693.96	SAMN44339477	environmental/other	cd_8_group_65047	cd_4_group_70254	cd_2_group_69273
PDT002642631.1	PDS000005693.96	SAMN44339473	environmental/other	cd_8_group_65048	cd_4_group_70255	cd_2_group_69274
PDT002642632.1	PDS000005693.96	SAMN44339474	environmental/other	cd_8_group_65048	cd_4_group_70255	cd_2_group_69274
PDT002642634.1	PDS000005693.96	SAMN44339470	environmental/other	cd_8_group_65048	cd_4_group_70255	cd_2_group_69274
PDT002642636.1	PDS000005693.96	SAMN44339471	environmental/other	cd_8_group_65048	cd_4_group_70255	cd_2_group_69274
PDT002642639.1	PDS000005693.96	SAMN44339469	environmental/other	cd_8_group_65048	cd_4_group_70255	cd_2_group_69274
PDT002642655.1	PDS000220336.1	SAMN44339461	environmental/other	cd_8_group_65049	cd_4_group_70256	-
PDT002642646.1	PDS000220336.1	SAMN44339464	environmental/other	cd_8_group_65049	cd_4_group_70256	cd_2_group_69275
PDT002642650.1	PDS000220336.1	SAMN44339463	environmental/other	cd_8_group_65049	cd_4_group_70256	cd_2_group_69275
PDT000122815.2	PDS000006114.32	SAMN04601002	clinical	cd_8_group_6505	cd_4_group_6311	-
PDT000325827.1	PDS000006114.32	SAMN09386259	clinical	cd_8_group_6505	cd_4_group_6311	-
PDT000479171.1	PDS000006114.32	SAMN11149459	clinical	cd_8_group_6505	cd_4_group_6311	-
PDT002642672.1	PDS000167505.4	SAMN44339455	environmental/other	cd_8_group_65050	-	-
PDT002642658.1	PDS000167505.4	SAMN44339460	environmental/other	cd_8_group_65050	cd_4_group_70258	cd_2_group_69277
PDT002642665.1	PDS000167505.4	SAMN44339459	environmental/other	cd_8_group_65050	cd_4_group_70258	cd_2_group_69277
PDT002642667.1	PDS000167505.4	SAMN44339458	environmental/other	cd_8_group_65050	cd_4_group_70258	cd_2_group_69277
PDT002642668.1	PDS000167505.4	SAMN44339457	environmental/other	cd_8_group_65050	cd_4_group_70258	cd_2_group_69277
PDT002642670.1	PDS000167505.4	SAMN44339456	environmental/other	cd_8_group_65050	cd_4_group_70258	cd_2_group_69277
PDT002642675.1	PDS000167505.4	SAMN44339454	environmental/other	cd_8_group_65050	cd_4_group_70258	cd_2_group_69277
PDT002642682.1	PDS000241194.5	SAMN44339449	environmental/other	cd_8_group_65051	cd_4_group_70260	cd_2_group_69279
PDT002642687.1	PDS000241194.5	SAMN44339448	environmental/other	cd_8_group_65051	cd_4_group_70260	cd_2_group_69279
PDT002642889.1	PDS000238432.1	SAMN46990709	clinical	cd_8_group_65052	cd_4_group_70261	-
PDT002867822.1	PDS000238432.1	SAMN50312208	clinical	cd_8_group_65052	cd_4_group_70261	-
PDT002642896.1	PDS000040272.5	SAMN46990736	clinical	cd_8_group_65053	cd_4_group_70262	cd_2_group_69280
PDT002672164.1	PDS000040272.5	SAMN47389690	clinical	cd_8_group_65053	cd_4_group_70262	cd_2_group_69280
PDT002642910.1	PDS000228376.60	SAMN46990783	clinical	cd_8_group_65054	cd_4_group_70263	cd_2_group_69281
PDT002658116.1	PDS000228376.60	SAMN47233401	clinical	cd_8_group_65054	cd_4_group_70263	cd_2_group_69281
PDT002642923.1	PDS000220438.3	SAMN46990795	clinical	cd_8_group_65055	cd_4_group_70264	cd_2_group_69282
PDT002658826.1	PDS000220438.3	SAMN47254393	clinical	cd_8_group_65055	cd_4_group_70264	cd_2_group_69282
PDT002698819.1	PDS000220438.3	SAMN47773146	clinical	cd_8_group_65055	cd_4_group_70264	cd_2_group_69282
PDT002642926.1	PDS000220823.1	SAMN46990789	clinical	cd_8_group_65056	-	-
PDT002650578.1	PDS000220823.1	SAMN47142249	clinical	cd_8_group_65056	-	-
PDT002642963.1	PDS000032440.99	SAMEA112262068	NULL	cd_8_group_65057	cd_4_group_70266	-
PDT002642975.1	PDS000032440.99	SAMEA112262081	NULL	cd_8_group_65057	cd_4_group_70266	-
PDT002642976.1	PDS000032440.99	SAMEA112262082	NULL	cd_8_group_65058	-	-
PDT002643018.1	PDS000032440.99	SAMEA112262125	NULL	cd_8_group_65058	-	-
PDT002642981.1	PDS000032440.99	SAMEA112262087	NULL	cd_8_group_65059	cd_4_group_70267	-
PDT002642993.1	PDS000032440.99	SAMEA112262099	NULL	cd_8_group_65059	cd_4_group_70267	-
PDT000122824.2	PDS000003898.61	SAMN04601012	clinical	cd_8_group_6506	-	-
PDT000187453.2	PDS000003898.61	SAMN06311531	clinical	cd_8_group_6506	-	-
PDT000398579.1	PDS000003898.61	SAMN10336734	clinical	cd_8_group_6506	-	-
PDT000573261.1	PDS000003898.61	SAMN12628324	clinical	cd_8_group_6506	-	-
PDT000584122.1	PDS000003898.61	SAMN12724273	clinical	cd_8_group_6506	-	-
PDT001095490.1	PDS000003898.61	SAMN20362818	clinical	cd_8_group_6506	-	-
PDT002478081.1	PDS000003898.61	SAMN44027322	clinical	cd_8_group_6506	-	-
PDT002342895.1	PDS000003898.61	SAMN43394936	clinical	cd_8_group_6506	cd_4_group_66259	cd_2_group_64992
PDT002366133.1	PDS000003898.61	SAMN43522327	clinical	cd_8_group_6506	cd_4_group_66259	cd_2_group_64992
PDT002642997.1	PDS000027464.69	SAMEA112262103	NULL	cd_8_group_65060	cd_4_group_70268	cd_2_group_69284
PDT002643026.1	PDS000027464.69	SAMEA112262133	NULL	cd_8_group_65060	cd_4_group_70268	cd_2_group_69284
PDT002643032.1	PDS000027464.69	SAMEA112262139	NULL	cd_8_group_65060	cd_4_group_70268	cd_2_group_69284
PDT002643033.1	PDS000027464.69	SAMEA112262140	NULL	cd_8_group_65060	cd_4_group_70268	cd_2_group_69284
PDT002643034.1	PDS000027464.69	SAMEA112262141	NULL	cd_8_group_65060	cd_4_group_70268	cd_2_group_69284
PDT002643035.1	PDS000027464.69	SAMEA112262142	NULL	cd_8_group_65060	cd_4_group_70268	cd_2_group_69284
PDT002643038.1	PDS000027464.69	SAMEA112262145	NULL	cd_8_group_65060	cd_4_group_70268	cd_2_group_69284
PDT002643042.1	PDS000027464.69	SAMEA112262149	NULL	cd_8_group_65060	cd_4_group_70268	cd_2_group_69284
PDT002643000.1	PDS000220434.1	SAMEA112262106	NULL	cd_8_group_65061	cd_4_group_70269	cd_2_group_69285
PDT002643001.1	PDS000220434.1	SAMEA112262107	NULL	cd_8_group_65061	cd_4_group_70269	cd_2_group_69285
PDT002643011.1	PDS000184350.23	SAMEA112262118	NULL	cd_8_group_65062	-	-
PDT002643031.1	PDS000184350.23	SAMEA112262138	NULL	cd_8_group_65062	cd_4_group_70270	-
PDT002643045.1	PDS000184350.23	SAMEA112262152	NULL	cd_8_group_65062	cd_4_group_70270	-
PDT002643052.1	PDS000184350.23	SAMEA112262160	NULL	cd_8_group_65062	cd_4_group_70270	-
PDT002643061.1	PDS000184350.23	SAMEA112262169	NULL	cd_8_group_65062	cd_4_group_70270	-
PDT002643051.1	PDS000184350.23	SAMEA112262159	NULL	cd_8_group_65062	cd_4_group_70270	cd_2_group_69288
PDT002643056.1	PDS000184350.23	SAMEA112262164	NULL	cd_8_group_65062	cd_4_group_70270	cd_2_group_69288
PDT002643057.1	PDS000184350.23	SAMEA112262165	NULL	cd_8_group_65062	cd_4_group_70270	cd_2_group_69288
PDT002643058.1	PDS000184350.23	SAMEA112262166	NULL	cd_8_group_65062	cd_4_group_70270	cd_2_group_69288
PDT002643059.1	PDS000184350.23	SAMEA112262167	NULL	cd_8_group_65062	cd_4_group_70270	cd_2_group_69288
PDT002643062.1	PDS000184350.23	SAMEA112262170	NULL	cd_8_group_65062	cd_4_group_70270	cd_2_group_69288
PDT002643041.1	PDS000027464.69	SAMEA112262148	NULL	cd_8_group_65063	cd_4_group_70271	cd_2_group_69287
PDT002643050.1	PDS000027464.69	SAMEA112262158	NULL	cd_8_group_65063	cd_4_group_70271	cd_2_group_69287
PDT002643085.1	PDS000032518.77	SAMN47094119	environmental/other	cd_8_group_65064	-	-
PDT002680288.1	PDS000032518.77	SAMN47516568	environmental/other	cd_8_group_65064	-	-
PDT002643315.1	PDS000019349.50	SAMN47099820	clinical	cd_8_group_65065	cd_4_group_70272	cd_2_group_69289
PDT002679203.1	PDS000019349.50	SAMN47514301	clinical	cd_8_group_65065	cd_4_group_70272	cd_2_group_69289
PDT002643355.1	PDS000220432.2	SAMN47101524	clinical	cd_8_group_65066	cd_4_group_70275	cd_2_group_69292
PDT002663243.1	PDS000220432.2	SAMN47300227	clinical	cd_8_group_65066	cd_4_group_70275	cd_2_group_69292
PDT002644326.1	PDS000032614.231	SAMN47104009	clinical	cd_8_group_65067	cd_4_group_70276	cd_2_group_69293
PDT002682703.1	PDS000032614.231	SAMN47534941	clinical	cd_8_group_65067	cd_4_group_70276	cd_2_group_69293
PDT002644453.1	PDS000220441.7	SAMN47109980	clinical	cd_8_group_65068	cd_4_group_70277	cd_2_group_69295
PDT002644455.1	PDS000220441.7	SAMN47109817	clinical	cd_8_group_65068	cd_4_group_70277	cd_2_group_69295
PDT002653114.1	PDS000220441.7	SAMN47204964	clinical	cd_8_group_65068	cd_4_group_70277	cd_2_group_69295
PDT002658673.1	PDS000220441.7	SAMN47267563	clinical	cd_8_group_65068	cd_4_group_70277	cd_2_group_69295
PDT002658682.1	PDS000220441.7	SAMN47267619	clinical	cd_8_group_65068	cd_4_group_70277	cd_2_group_69295
PDT002675997.1	PDS000220441.7	SAMN47440292	clinical	cd_8_group_65068	cd_4_group_70277	cd_2_group_69295
PDT002676203.1	PDS000220441.7	SAMN47441454	clinical	cd_8_group_65068	cd_4_group_70277	cd_2_group_69295
PDT002721919.1	PDS000220441.7	SAMN48043775	clinical	cd_8_group_65068	cd_4_group_70277	cd_2_group_69295
PDT002771530.1	PDS000220441.7	SAMN48543637	clinical	cd_8_group_65068	cd_4_group_70277	cd_2_group_69295
PDT002791638.1	PDS000220441.7	SAMN48852035	clinical	cd_8_group_65068	cd_4_group_70277	cd_2_group_69295
PDT002644500.1	PDS000049109.32	SAMN47116460	environmental/other	cd_8_group_65069	cd_4_group_70278	cd_2_group_69297
PDT002644554.1	PDS000049109.32	SAMN47117380	environmental/other	cd_8_group_65069	cd_4_group_70278	cd_2_group_69297
PDT000122825.2	PDS000026701.225	SAMN04601015	clinical	cd_8_group_6507	-	-
PDT000313521.2	PDS000026701.225	SAMN09203658	clinical	cd_8_group_6507	-	-
PDT000319380.1	PDS000026701.225	SAMN09257981	clinical	cd_8_group_6507	-	-
PDT000384751.1	PDS000026701.225	SAMN10129778	clinical	cd_8_group_6507	-	-
PDT000479257.1	PDS000026701.225	SAMN11155173	clinical	cd_8_group_6507	-	-
PDT002859156.1	PDS000026701.225	SAMN41810460	environmental/other	cd_8_group_6507	-	-
PDT002859187.1	PDS000026701.225	SAMN41810572	environmental/other	cd_8_group_6507	-	-
PDT002644691.1	PDS000036995.4	SAMEA112259150	NULL	cd_8_group_65070	cd_4_group_70281	cd_2_group_69300
PDT002644692.1	PDS000036995.4	SAMEA112259151	NULL	cd_8_group_65070	cd_4_group_70281	cd_2_group_69300
PDT002644693.1	PDS000056277.15	SAMEA112259152	NULL	cd_8_group_65071	cd_4_group_70282	cd_2_group_69301
PDT002644694.1	PDS000056277.15	SAMEA112259153	NULL	cd_8_group_65071	cd_4_group_70282	cd_2_group_69301
PDT002644711.1	PDS000056277.15	SAMEA112259170	NULL	cd_8_group_65071	cd_4_group_70282	cd_2_group_69301
PDT002644726.1	PDS000220459.1	SAMEA116329860	NULL	cd_8_group_65072	cd_4_group_70283	-
PDT002644724.1	PDS000220459.1	SAMEA116329858	NULL	cd_8_group_65072	cd_4_group_70283	cd_2_group_69302
PDT002644725.1	PDS000220459.1	SAMEA116329859	NULL	cd_8_group_65072	cd_4_group_70283	cd_2_group_69302
PDT002644727.1	PDS000220459.1	SAMEA116329861	NULL	cd_8_group_65072	cd_4_group_70283	cd_2_group_69302
PDT002644728.1	PDS000220459.1	SAMEA116329862	NULL	cd_8_group_65072	cd_4_group_70283	cd_2_group_69302
PDT002644729.1	PDS000220459.1	SAMEA116329863	NULL	cd_8_group_65072	cd_4_group_70283	cd_2_group_69302
PDT002644730.1	PDS000220459.1	SAMEA116329864	NULL	cd_8_group_65072	cd_4_group_70283	cd_2_group_69302
PDT002644731.1	PDS000220459.1	SAMEA116329865	NULL	cd_8_group_65072	cd_4_group_70283	cd_2_group_69302
PDT002644732.1	PDS000220459.1	SAMEA116329866	NULL	cd_8_group_65072	cd_4_group_70283	cd_2_group_69302
PDT002644733.1	PDS000220459.1	SAMEA116329867	NULL	cd_8_group_65072	cd_4_group_70283	cd_2_group_69302
PDT002644734.1	PDS000220459.1	SAMEA116329868	NULL	cd_8_group_65072	cd_4_group_70283	cd_2_group_69302
PDT002644735.1	PDS000220459.1	SAMEA116329869	NULL	cd_8_group_65072	cd_4_group_70283	cd_2_group_69302
PDT002644736.1	PDS000220459.1	SAMEA116329870	NULL	cd_8_group_65072	cd_4_group_70283	cd_2_group_69302
PDT002644737.1	PDS000220459.1	SAMEA116329872	NULL	cd_8_group_65072	cd_4_group_70283	cd_2_group_69302
PDT002644738.1	PDS000220459.1	SAMEA116329874	NULL	cd_8_group_65072	cd_4_group_70283	cd_2_group_69302
PDT002644739.1	PDS000220459.1	SAMEA116329875	NULL	cd_8_group_65072	cd_4_group_70283	cd_2_group_69302
PDT002644740.1	PDS000220459.1	SAMEA116329871	NULL	cd_8_group_65072	cd_4_group_70283	cd_2_group_69302
PDT002644741.1	PDS000220459.1	SAMEA116329873	NULL	cd_8_group_65072	cd_4_group_70283	cd_2_group_69302
PDT002644744.1	PDS000220464.1	SAMEA116329878	clinical	cd_8_group_65073	cd_4_group_70284	cd_2_group_69303
PDT002644745.1	PDS000220464.1	SAMEA116329879	clinical	cd_8_group_65073	cd_4_group_70284	cd_2_group_69303
PDT002690183.1	PDS000032581.126	SAMEA117862575	clinical	cd_8_group_65074	cd_4_group_70285	-
PDT002644845.1	PDS000032581.126	SAMEA117684529	NULL	cd_8_group_65074	cd_4_group_70285	cd_2_group_69307
PDT002689989.1	PDS000032581.126	SAMEA117862555	clinical	cd_8_group_65074	cd_4_group_70285	cd_2_group_69307
PDT002689990.1	PDS000032581.126	SAMEA117862556	clinical	cd_8_group_65074	cd_4_group_70285	cd_2_group_69307
PDT002689991.1	PDS000032581.126	SAMEA117862559	clinical	cd_8_group_65074	cd_4_group_70285	cd_2_group_69307
PDT002689992.1	PDS000032581.126	SAMEA117862563	clinical	cd_8_group_65074	cd_4_group_70285	cd_2_group_69307
PDT002689993.1	PDS000032581.126	SAMEA117862564	clinical	cd_8_group_65074	cd_4_group_70285	cd_2_group_69307
PDT002689994.1	PDS000032581.126	SAMEA117862567	clinical	cd_8_group_65074	cd_4_group_70285	cd_2_group_69307
PDT002689995.1	PDS000032581.126	SAMEA117862568	clinical	cd_8_group_65074	cd_4_group_70285	cd_2_group_69307
PDT002689996.1	PDS000032581.126	SAMEA117862569	clinical	cd_8_group_65074	cd_4_group_70285	cd_2_group_69307
PDT002689997.1	PDS000032581.126	SAMEA117862572	clinical	cd_8_group_65074	cd_4_group_70285	cd_2_group_69307
PDT002689998.1	PDS000032581.126	SAMEA117862574	clinical	cd_8_group_65074	cd_4_group_70285	cd_2_group_69307
PDT002689999.1	PDS000032581.126	SAMEA117862576	clinical	cd_8_group_65074	cd_4_group_70285	cd_2_group_69307
PDT002690000.1	PDS000032581.126	SAMEA117862580	clinical	cd_8_group_65074	cd_4_group_70285	cd_2_group_69307
PDT002690001.1	PDS000032581.126	SAMEA117862581	clinical	cd_8_group_65074	cd_4_group_70285	cd_2_group_69307
PDT002690002.1	PDS000032581.126	SAMEA117862587	clinical	cd_8_group_65074	cd_4_group_70285	cd_2_group_69307
PDT002690003.1	PDS000032581.126	SAMEA117862589	clinical	cd_8_group_65074	cd_4_group_70285	cd_2_group_69307
PDT002690004.1	PDS000032581.126	SAMEA117862591	clinical	cd_8_group_65074	cd_4_group_70285	cd_2_group_69307
PDT002690005.1	PDS000032581.126	SAMEA117862598	clinical	cd_8_group_65074	cd_4_group_70285	cd_2_group_69307
PDT002690006.1	PDS000032581.126	SAMEA117862599	clinical	cd_8_group_65074	cd_4_group_70285	cd_2_group_69307
PDT002690007.1	PDS000032581.126	SAMEA117862601	clinical	cd_8_group_65074	cd_4_group_70285	cd_2_group_69307
PDT002690008.1	PDS000032581.126	SAMEA117862605	clinical	cd_8_group_65074	cd_4_group_70285	cd_2_group_69307
PDT002690009.1	PDS000032581.126	SAMEA117862607	clinical	cd_8_group_65074	cd_4_group_70285	cd_2_group_69307
PDT002690010.1	PDS000032581.126	SAMEA117862613	clinical	cd_8_group_65074	cd_4_group_70285	cd_2_group_69307
PDT002690011.1	PDS000032581.126	SAMEA117862615	clinical	cd_8_group_65074	cd_4_group_70285	cd_2_group_69307
PDT002690012.1	PDS000032581.126	SAMEA117862618	clinical	cd_8_group_65074	cd_4_group_70285	cd_2_group_69307
PDT002690013.1	PDS000032581.126	SAMEA117862620	clinical	cd_8_group_65074	cd_4_group_70285	cd_2_group_69307
PDT002690014.1	PDS000032581.126	SAMEA117862622	clinical	cd_8_group_65074	cd_4_group_70285	cd_2_group_69307
PDT002690015.1	PDS000032581.126	SAMEA117862623	clinical	cd_8_group_65074	cd_4_group_70285	cd_2_group_69307
PDT002690016.1	PDS000032581.126	SAMEA117862627	clinical	cd_8_group_65074	cd_4_group_70285	cd_2_group_69307
PDT002690017.1	PDS000032581.126	SAMEA117862629	clinical	cd_8_group_65074	cd_4_group_70285	cd_2_group_69307
PDT002690018.1	PDS000032581.126	SAMEA117862633	clinical	cd_8_group_65074	cd_4_group_70285	cd_2_group_69307
PDT002690173.1	PDS000032581.126	SAMEA117862557	clinical	cd_8_group_65074	cd_4_group_70285	cd_2_group_69307
PDT002690174.1	PDS000032581.126	SAMEA117862558	clinical	cd_8_group_65074	cd_4_group_70285	cd_2_group_69307
PDT002690175.1	PDS000032581.126	SAMEA117862560	clinical	cd_8_group_65074	cd_4_group_70285	cd_2_group_69307
PDT002690176.1	PDS000032581.126	SAMEA117862561	clinical	cd_8_group_65074	cd_4_group_70285	cd_2_group_69307
PDT002690177.1	PDS000032581.126	SAMEA117862562	clinical	cd_8_group_65074	cd_4_group_70285	cd_2_group_69307
PDT002690178.1	PDS000032581.126	SAMEA117862565	clinical	cd_8_group_65074	cd_4_group_70285	cd_2_group_69307
PDT002690179.1	PDS000032581.126	SAMEA117862566	clinical	cd_8_group_65074	cd_4_group_70285	cd_2_group_69307
PDT002690180.1	PDS000032581.126	SAMEA117862570	clinical	cd_8_group_65074	cd_4_group_70285	cd_2_group_69307
PDT002690181.1	PDS000032581.126	SAMEA117862571	clinical	cd_8_group_65074	cd_4_group_70285	cd_2_group_69307
PDT002690182.1	PDS000032581.126	SAMEA117862573	clinical	cd_8_group_65074	cd_4_group_70285	cd_2_group_69307
PDT002690184.1	PDS000032581.126	SAMEA117862577	clinical	cd_8_group_65074	cd_4_group_70285	cd_2_group_69307
PDT002690185.1	PDS000032581.126	SAMEA117862578	clinical	cd_8_group_65074	cd_4_group_70285	cd_2_group_69307
PDT002690186.1	PDS000032581.126	SAMEA117862579	clinical	cd_8_group_65074	cd_4_group_70285	cd_2_group_69307
PDT002690187.1	PDS000032581.126	SAMEA117862582	clinical	cd_8_group_65074	cd_4_group_70285	cd_2_group_69307
PDT002690188.1	PDS000032581.126	SAMEA117862583	clinical	cd_8_group_65074	cd_4_group_70285	cd_2_group_69307
PDT002690189.1	PDS000032581.126	SAMEA117862585	clinical	cd_8_group_65074	cd_4_group_70285	cd_2_group_69307
PDT002690190.1	PDS000032581.126	SAMEA117862586	clinical	cd_8_group_65074	cd_4_group_70285	cd_2_group_69307
PDT002690191.1	PDS000032581.126	SAMEA117862588	clinical	cd_8_group_65074	cd_4_group_70285	cd_2_group_69307
PDT002690192.1	PDS000032581.126	SAMEA117862590	clinical	cd_8_group_65074	cd_4_group_70285	cd_2_group_69307
PDT002690193.1	PDS000032581.126	SAMEA117862592	clinical	cd_8_group_65074	cd_4_group_70285	cd_2_group_69307
PDT002690194.1	PDS000032581.126	SAMEA117862593	clinical	cd_8_group_65074	cd_4_group_70285	cd_2_group_69307
PDT002690195.1	PDS000032581.126	SAMEA117862594	clinical	cd_8_group_65074	cd_4_group_70285	cd_2_group_69307
PDT002690196.1	PDS000032581.126	SAMEA117862595	clinical	cd_8_group_65074	cd_4_group_70285	cd_2_group_69307
PDT002690197.1	PDS000032581.126	SAMEA117862596	clinical	cd_8_group_65074	cd_4_group_70285	cd_2_group_69307
PDT002690198.1	PDS000032581.126	SAMEA117862597	clinical	cd_8_group_65074	cd_4_group_70285	cd_2_group_69307
PDT002690199.1	PDS000032581.126	SAMEA117862600	clinical	cd_8_group_65074	cd_4_group_70285	cd_2_group_69307
PDT002690200.1	PDS000032581.126	SAMEA117862602	clinical	cd_8_group_65074	cd_4_group_70285	cd_2_group_69307
PDT002690201.1	PDS000032581.126	SAMEA117862603	clinical	cd_8_group_65074	cd_4_group_70285	cd_2_group_69307
PDT002690202.1	PDS000032581.126	SAMEA117862604	clinical	cd_8_group_65074	cd_4_group_70285	cd_2_group_69307
PDT002690203.1	PDS000032581.126	SAMEA117862606	clinical	cd_8_group_65074	cd_4_group_70285	cd_2_group_69307
PDT002690204.1	PDS000032581.126	SAMEA117862608	clinical	cd_8_group_65074	cd_4_group_70285	cd_2_group_69307
PDT002690205.1	PDS000032581.126	SAMEA117862609	clinical	cd_8_group_65074	cd_4_group_70285	cd_2_group_69307
PDT002690206.1	PDS000032581.126	SAMEA117862610	clinical	cd_8_group_65074	cd_4_group_70285	cd_2_group_69307
PDT002690207.1	PDS000032581.126	SAMEA117862611	clinical	cd_8_group_65074	cd_4_group_70285	cd_2_group_69307
PDT002690208.1	PDS000032581.126	SAMEA117862612	clinical	cd_8_group_65074	cd_4_group_70285	cd_2_group_69307
PDT002690209.1	PDS000032581.126	SAMEA117862614	clinical	cd_8_group_65074	cd_4_group_70285	cd_2_group_69307
PDT002690210.1	PDS000032581.126	SAMEA117862616	clinical	cd_8_group_65074	cd_4_group_70285	cd_2_group_69307
PDT002690211.1	PDS000032581.126	SAMEA117862617	clinical	cd_8_group_65074	cd_4_group_70285	cd_2_group_69307
PDT002690212.1	PDS000032581.126	SAMEA117862619	clinical	cd_8_group_65074	cd_4_group_70285	cd_2_group_69307
PDT002690213.1	PDS000032581.126	SAMEA117862621	clinical	cd_8_group_65074	cd_4_group_70285	cd_2_group_69307
PDT002690214.1	PDS000032581.126	SAMEA117862624	clinical	cd_8_group_65074	cd_4_group_70285	cd_2_group_69307
PDT002690215.1	PDS000032581.126	SAMEA117862625	clinical	cd_8_group_65074	cd_4_group_70285	cd_2_group_69307
PDT002690216.1	PDS000032581.126	SAMEA117862626	clinical	cd_8_group_65074	cd_4_group_70285	cd_2_group_69307
PDT002690217.1	PDS000032581.126	SAMEA117862628	clinical	cd_8_group_65074	cd_4_group_70285	cd_2_group_69307
PDT002690218.1	PDS000032581.126	SAMEA117862630	clinical	cd_8_group_65074	cd_4_group_70285	cd_2_group_69307
PDT002690219.1	PDS000032581.126	SAMEA117862631	clinical	cd_8_group_65074	cd_4_group_70285	cd_2_group_69307
PDT002690220.1	PDS000032581.126	SAMEA117862632	clinical	cd_8_group_65074	cd_4_group_70285	cd_2_group_69307
PDT002691267.1	PDS000032581.126	SAMEA117862584	clinical	cd_8_group_65074	cd_4_group_70285	cd_2_group_69307
PDT002644846.1	PDS000220469.1	SAMEA117684528	NULL	cd_8_group_65075	cd_4_group_70286	cd_2_group_69308
PDT002644848.1	PDS000220469.1	SAMEA117684526	NULL	cd_8_group_65075	cd_4_group_70286	cd_2_group_69308
PDT002644849.1	PDS000220474.1	SAMEA117684525	NULL	cd_8_group_65076	cd_4_group_70287	cd_2_group_69309
PDT002644850.1	PDS000220474.1	SAMEA117684524	NULL	cd_8_group_65076	cd_4_group_70287	cd_2_group_69309
PDT002644966.1	PDS000026869.531	SAMN44286459	clinical	cd_8_group_65077	cd_4_group_70288	cd_2_group_69310
PDT002644967.1	PDS000026869.531	SAMN44286458	clinical	cd_8_group_65077	cd_4_group_70288	cd_2_group_69310
PDT002644968.1	PDS000220460.1	SAMN45225239	clinical	cd_8_group_65078	cd_4_group_70289	cd_2_group_69311
PDT002644969.1	PDS000220460.1	SAMN45225238	clinical	cd_8_group_65078	cd_4_group_70289	cd_2_group_69311
PDT002644972.1	PDS000220460.1	SAMN45225235	clinical	cd_8_group_65078	cd_4_group_70289	cd_2_group_69311
PDT002645132.1	PDS000002089.535	SAMN47130306	clinical	cd_8_group_65079	cd_4_group_70292	cd_2_group_69314
PDT002645518.1	PDS000002089.535	SAMN47132505	clinical	cd_8_group_65079	cd_4_group_70292	cd_2_group_69314
PDT000122840.2	PDS000023874.2	SAMN04601033	clinical	cd_8_group_6508	cd_4_group_6314	-
PDT000340668.1	PDS000023874.2	SAMN09534641	clinical	cd_8_group_6508	cd_4_group_6314	-
PDT002645136.1	PDS000234404.1	SAMN37487040	clinical	cd_8_group_65080	cd_4_group_70293	cd_2_group_69315
PDT002815629.1	PDS000234404.1	SAMN49381224	clinical	cd_8_group_65080	cd_4_group_70293	cd_2_group_69315
PDT002645357.1	PDS000029614.250	SAMN47130500	clinical	cd_8_group_65081	cd_4_group_70294	cd_2_group_69316
PDT002645370.1	PDS000029614.250	SAMN47131019	clinical	cd_8_group_65081	cd_4_group_70294	cd_2_group_69316
PDT002645360.1	PDS000127718.470	SAMN47130727	clinical	cd_8_group_65082	cd_4_group_70295	cd_2_group_69317
PDT002645371.1	PDS000127718.470	SAMN47131021	clinical	cd_8_group_65082	cd_4_group_70295	cd_2_group_69317
PDT002645395.1	PDS000090141.5	SAMN47131660	clinical	cd_8_group_65083	cd_4_group_70296	cd_2_group_69319
PDT002674692.1	PDS000090141.5	SAMN47417483	clinical	cd_8_group_65083	cd_4_group_70296	cd_2_group_69319
PDT002674710.1	PDS000090141.5	SAMN47417502	clinical	cd_8_group_65083	cd_4_group_70296	cd_2_group_69319
PDT002727193.1	PDS000090141.5	SAMN48100616	clinical	cd_8_group_65083	cd_4_group_70296	cd_2_group_69319
PDT002645432.1	PDS000220742.1	SAMN47132253	environmental/other	cd_8_group_65084	cd_4_group_70297	cd_2_group_69321
PDT002645438.1	PDS000220742.1	SAMN47132252	environmental/other	cd_8_group_65084	cd_4_group_70297	cd_2_group_69321
PDT002645442.1	PDS000001722.561	SAMN47132009	clinical	cd_8_group_65085	cd_4_group_70298	cd_2_group_69322
PDT002651852.1	PDS000001722.561	SAMN47201554	clinical	cd_8_group_65085	cd_4_group_70298	cd_2_group_69322
PDT002645465.1	PDS000220952.3	SAMN47132200	clinical	cd_8_group_65086	cd_4_group_70299	cd_2_group_69323
PDT002651849.1	PDS000220952.3	SAMN47201549	clinical	cd_8_group_65086	cd_4_group_70299	cd_2_group_69323
PDT002662507.1	PDS000220952.3	SAMN47289723	clinical	cd_8_group_65086	cd_4_group_70299	cd_2_group_69323
PDT002675849.1	PDS000220952.3	SAMN47438322	clinical	cd_8_group_65086	cd_4_group_70299	cd_2_group_69323
PDT002675945.1	PDS000220952.3	SAMN47439460	clinical	cd_8_group_65086	cd_4_group_70299	cd_2_group_69323
PDT002645469.1	PDS000225997.1	SAMN47132240	clinical	cd_8_group_65087	cd_4_group_70300	cd_2_group_69324
PDT002712755.1	PDS000225997.1	SAMN47882735	clinical	cd_8_group_65087	cd_4_group_70300	cd_2_group_69324
PDT002645472.1	PDS000029758.244	SAMN47132225	clinical	cd_8_group_65088	cd_4_group_70301	cd_2_group_69325
PDT002679215.1	PDS000029758.244	SAMN47514563	clinical	cd_8_group_65088	cd_4_group_70301	cd_2_group_69325
PDT002645615.1	PDS000032735.1023	SAMN47132750	clinical	cd_8_group_65089	cd_4_group_70302	cd_2_group_69329
PDT002653198.1	PDS000032735.1023	SAMN47209312	clinical	cd_8_group_65089	cd_4_group_70302	cd_2_group_69329
PDT002653209.1	PDS000032735.1023	SAMN47209320	clinical	cd_8_group_65089	cd_4_group_70302	cd_2_group_69329
PDT002653238.1	PDS000032735.1023	SAMN47210677	clinical	cd_8_group_65089	cd_4_group_70302	cd_2_group_69329
PDT000122842.2	PDS000004008.30	SAMN04601035	clinical	cd_8_group_6509	cd_4_group_6315	cd_2_group_5644
PDT000475758.1	PDS000004008.30	SAMN11095675	clinical	cd_8_group_6509	cd_4_group_6315	cd_2_group_5644
PDT002646819.1	PDS000029037.5	SAMN47134115	clinical	cd_8_group_65090	cd_4_group_70303	cd_2_group_69330
PDT002905387.1	PDS000029037.5	SAMN50927384	clinical	cd_8_group_65090	cd_4_group_70303	cd_2_group_69330
PDT002647866.1	PDS000220834.1	SAMN47119371	clinical	cd_8_group_65091	cd_4_group_70304	cd_2_group_69332
PDT002650854.1	PDS000220834.1	SAMN47176656	clinical	cd_8_group_65091	cd_4_group_70304	cd_2_group_69332
PDT002647867.1	PDS000230206.1	SAMN47119372	clinical	cd_8_group_65092	cd_4_group_70305	cd_2_group_69333
PDT002767854.1	PDS000230206.1	SAMN48447402	clinical	cd_8_group_65092	cd_4_group_70305	cd_2_group_69333
PDT002647871.1	PDS000238526.14	SAMN47119360	clinical	cd_8_group_65093	-	-
PDT002872743.1	PDS000238526.14	SAMN50478116	clinical	cd_8_group_65093	-	-
PDT002650394.1	PDS000029314.405	SAMN47173946	clinical	cd_8_group_65094	cd_4_group_70307	cd_2_group_69335
PDT002823588.1	PDS000029314.405	SAMN49784097	clinical	cd_8_group_65094	cd_4_group_70307	cd_2_group_69335
PDT002650461.1	PDS000032668.1595	SAMN47174550	clinical	cd_8_group_65095	cd_4_group_70308	-
PDT002768646.1	PDS000032668.1595	SAMN48507560	clinical	cd_8_group_65095	cd_4_group_70308	-
PDT002650631.2	PDS000032628.228	SAMN43898305	environmental/other	cd_8_group_65096	cd_4_group_70310	cd_2_group_69338
PDT002654500.2	PDS000032628.228	SAMN43898304	environmental/other	cd_8_group_65096	cd_4_group_70310	cd_2_group_69338
PDT002650845.1	PDS000096798.302	SAMN47176635	clinical	cd_8_group_65097	cd_4_group_70312	cd_2_group_69339
PDT002681093.1	PDS000096798.302	SAMEA117833091	clinical	cd_8_group_65097	cd_4_group_70312	cd_2_group_69339
PDT002650853.1	PDS000109885.9	SAMN47176659	clinical	cd_8_group_65098	cd_4_group_70313	cd_2_group_69340
PDT002687309.1	PDS000109885.9	SAMN47576428	clinical	cd_8_group_65098	cd_4_group_70313	cd_2_group_69340
PDT002650905.1	PDS000030014.9	SAMN47190725	environmental/other	cd_8_group_65099	cd_4_group_70314	cd_2_group_69341
PDT002650906.1	PDS000030014.9	SAMN47190724	environmental/other	cd_8_group_65099	cd_4_group_70314	cd_2_group_69341
PDT002671840.1	PDS000030014.9	SAMN47401060	environmental/other	cd_8_group_65099	cd_4_group_70314	cd_2_group_69341
PDT002671841.1	PDS000030014.9	SAMN47401059	environmental/other	cd_8_group_65099	cd_4_group_70314	cd_2_group_69341
PDT002671842.1	PDS000030014.9	SAMN47401058	environmental/other	cd_8_group_65099	cd_4_group_70314	cd_2_group_69341
PDT002671843.1	PDS000030014.9	SAMN47401057	environmental/other	cd_8_group_65099	cd_4_group_70314	cd_2_group_69341
PDT002671844.1	PDS000030014.9	SAMN47401056	environmental/other	cd_8_group_65099	cd_4_group_70314	cd_2_group_69341
PDT002689409.1	PDS000030014.9	SAMN47618560	clinical	cd_8_group_65099	cd_4_group_70314	cd_2_group_69341
PDT002757169.1	PDS000030014.9	SAMN48342141	clinical	cd_8_group_65099	cd_4_group_70314	cd_2_group_69341
PDT002894368.1	PDS000030014.9	SAMN50767394	environmental/other	cd_8_group_65099	cd_4_group_70314	cd_2_group_69341
PDT000101948.2	PDS000032528.3	SAMN04256005	environmental/other	cd_8_group_651	cd_4_group_5600	-
PDT000103271.3	PDS000032528.3	SAMN04224370	environmental/other	cd_8_group_651	cd_4_group_5600	-
PDT000103272.3	PDS000032528.3	SAMN04224373	environmental/other	cd_8_group_651	cd_4_group_591	-
PDT000003200.5	PDS000032528.3	SAMN01902326	environmental/other	cd_8_group_651	cd_4_group_591	cd_2_group_507
PDT000103564.3	PDS000032528.3	SAMN04217325	environmental/other	cd_8_group_651	cd_4_group_591	cd_2_group_507
PDT000112761.3	PDS000032528.3	SAMN04217324	environmental/other	cd_8_group_651	cd_4_group_591	cd_2_group_507
PDT000301206.2	PDS000027595.2	SAMN08822362	clinical	cd_8_group_6510	cd_4_group_6316	-
PDT000122843.2	PDS000027595.2	SAMN04601036	clinical	cd_8_group_6510	cd_4_group_6316	cd_2_group_5645
PDT000299176.2	PDS000027595.2	SAMN08796912	clinical	cd_8_group_6510	cd_4_group_6316	cd_2_group_5645
PDT002650979.1	PDS000223004.2	SAMEA117786591	clinical	cd_8_group_65100	cd_4_group_70315	cd_2_group_69343
PDT002677887.1	PDS000223004.2	SAMEA117820161	clinical	cd_8_group_65100	cd_4_group_70315	cd_2_group_69343
PDT002690321.1	PDS000223004.2	SAMEA117868537	clinical	cd_8_group_65100	cd_4_group_70315	cd_2_group_69343
PDT002651234.1	PDS000221008.1	SAMN47198037	clinical	cd_8_group_65101	cd_4_group_70317	cd_2_group_69348
PDT002653541.1	PDS000221008.1	SAMN47210777	clinical	cd_8_group_65101	cd_4_group_70317	cd_2_group_69348
PDT002651239.1	PDS000238489.8	SAMN47198138	clinical	cd_8_group_65102	cd_4_group_70318	cd_2_group_69349
PDT002741782.1	PDS000238489.8	SAMN48260949	clinical	cd_8_group_65102	cd_4_group_70318	cd_2_group_69349
PDT002917290.1	PDS000238489.8	SAMN51228016	clinical	cd_8_group_65102	cd_4_group_70318	cd_2_group_69349
PDT002651264.1	PDS000028192.1216	SAMN47198187	environmental/other	cd_8_group_65103	cd_4_group_70319	cd_2_group_69351
PDT002651269.1	PDS000028192.1216	SAMN47198190	environmental/other	cd_8_group_65103	cd_4_group_70319	cd_2_group_69351
PDT002651275.1	PDS000028192.1216	SAMN47198431	environmental/other	cd_8_group_65103	cd_4_group_70319	cd_2_group_69351
PDT002651267.1	PDS000112666.238	SAMN47198191	environmental/other	cd_8_group_65104	cd_4_group_70320	cd_2_group_69352
PDT002651276.1	PDS000112666.238	SAMN47198433	environmental/other	cd_8_group_65104	cd_4_group_70320	cd_2_group_69352
PDT002651279.1	PDS000220907.1	SAMN46405952	environmental/other	cd_8_group_65105	cd_4_group_70321	-
PDT002651280.1	PDS000220907.1	SAMN46405951	environmental/other	cd_8_group_65105	cd_4_group_70321	-
PDT002651282.1	PDS000220909.1	SAMN46405948	environmental/other	cd_8_group_65106	cd_4_group_70322	cd_2_group_69353
PDT002651283.1	PDS000220909.1	SAMN46405949	environmental/other	cd_8_group_65106	cd_4_group_70322	cd_2_group_69353
PDT002651284.1	PDS000220909.1	SAMN46405947	environmental/other	cd_8_group_65106	cd_4_group_70322	cd_2_group_69353
PDT002651285.1	PDS000220909.1	SAMN46405945	environmental/other	cd_8_group_65106	cd_4_group_70322	cd_2_group_69353
PDT002651286.1	PDS000220909.1	SAMN46405946	environmental/other	cd_8_group_65106	cd_4_group_70322	cd_2_group_69353
PDT002651287.1	PDS000220909.1	SAMN46405944	environmental/other	cd_8_group_65106	cd_4_group_70322	cd_2_group_69353
PDT002651288.1	PDS000220909.1	SAMN46405943	environmental/other	cd_8_group_65106	cd_4_group_70322	cd_2_group_69353
PDT002651291.1	PDS000220909.1	SAMN46405942	environmental/other	cd_8_group_65106	cd_4_group_70322	cd_2_group_69353
PDT002651289.1	PDS000220906.1	SAMN46405940	environmental/other	cd_8_group_65107	cd_4_group_70323	cd_2_group_69354
PDT002651290.1	PDS000220906.1	SAMN46405941	environmental/other	cd_8_group_65107	cd_4_group_70323	cd_2_group_69354
PDT002651292.1	PDS000220906.1	SAMN46405939	environmental/other	cd_8_group_65107	cd_4_group_70323	cd_2_group_69354
PDT002651293.1	PDS000220906.1	SAMN46405936	environmental/other	cd_8_group_65107	cd_4_group_70323	cd_2_group_69354
PDT002651294.1	PDS000220906.1	SAMN46405935	environmental/other	cd_8_group_65107	cd_4_group_70323	cd_2_group_69354
PDT002651295.1	PDS000220906.1	SAMN46405937	environmental/other	cd_8_group_65107	cd_4_group_70323	cd_2_group_69354
PDT002651296.1	PDS000220906.1	SAMN46405938	environmental/other	cd_8_group_65107	cd_4_group_70323	cd_2_group_69354
PDT002651297.1	PDS000019581.15	SAMN46405934	environmental/other	cd_8_group_65108	cd_4_group_70324	cd_2_group_69355
PDT002651298.1	PDS000019581.15	SAMN46405933	environmental/other	cd_8_group_65108	cd_4_group_70324	cd_2_group_69355
PDT002767729.1	PDS000019581.15	SAMN48459520	environmental/other	cd_8_group_65108	cd_4_group_70324	cd_2_group_69355
PDT002651299.1	PDS000220908.2	SAMN46405931	environmental/other	cd_8_group_65109	cd_4_group_70325	cd_2_group_69356
PDT002651300.1	PDS000220908.2	SAMN46405930	environmental/other	cd_8_group_65109	cd_4_group_70325	cd_2_group_69356
PDT002651302.1	PDS000220908.2	SAMN46405929	environmental/other	cd_8_group_65109	cd_4_group_70325	cd_2_group_69356
PDT002767723.1	PDS000220908.2	SAMN48459523	environmental/other	cd_8_group_65109	cd_4_group_70325	cd_2_group_69356
PDT000122850.2	PDS000013520.7	SAMN04601046	clinical	cd_8_group_6511	cd_4_group_6318	cd_2_group_5647
PDT000334780.1	PDS000013520.7	SAMN09475137	clinical	cd_8_group_6511	cd_4_group_6318	cd_2_group_5647
PDT002808022.1	PDS000036741.53	SAMN49109445	clinical	cd_8_group_65110	-	-
PDT002651301.1	PDS000036741.53	SAMN46405932	environmental/other	cd_8_group_65110	cd_4_group_70326	cd_2_group_69357
PDT002767717.1	PDS000036741.53	SAMN48459529	environmental/other	cd_8_group_65110	cd_4_group_70326	cd_2_group_69357
PDT002651666.1	PDS000030362.10	SAMN47200095	clinical	cd_8_group_65111	cd_4_group_70327	cd_2_group_69359
PDT002766637.1	PDS000030362.10	SAMN48444077	clinical	cd_8_group_65111	cd_4_group_70327	cd_2_group_69359
PDT002651782.1	PDS000220957.2	SAMN47132044	environmental/other	cd_8_group_65112	cd_4_group_70328	cd_2_group_69360
PDT002651783.1	PDS000220957.2	SAMN47132043	environmental/other	cd_8_group_65112	cd_4_group_70328	cd_2_group_69360
PDT002695221.1	PDS000220957.2	SAMN47733620	environmental/other	cd_8_group_65112	cd_4_group_70328	cd_2_group_69360
PDT002651784.1	PDS000230423.1	SAMN47132042	environmental/other	cd_8_group_65113	cd_4_group_70329	cd_2_group_69361
PDT002770449.1	PDS000230423.1	SAMN48537028	environmental/other	cd_8_group_65113	cd_4_group_70329	cd_2_group_69361
PDT002651790.1	PDS000032705.1486	SAMN47132046	environmental/other	cd_8_group_65114	cd_4_group_70330	cd_2_group_69362
PDT002832988.1	PDS000032705.1486	SAMN49898914	environmental/other	cd_8_group_65114	cd_4_group_70330	cd_2_group_69362
PDT002651862.1	PDS000220951.4	SAMN47201560	clinical	cd_8_group_65115	cd_4_group_70331	cd_2_group_69364
PDT002651882.1	PDS000220951.4	SAMN47201739	clinical	cd_8_group_65115	cd_4_group_70331	cd_2_group_69364
PDT002657474.1	PDS000220951.4	SAMN47245066	clinical	cd_8_group_65115	cd_4_group_70331	cd_2_group_69364
PDT002689576.1	PDS000220951.4	SAMN47619636	clinical	cd_8_group_65115	cd_4_group_70331	cd_2_group_69364
PDT002698075.1	PDS000220951.4	SAMN47785151	clinical	cd_8_group_65115	cd_4_group_70331	cd_2_group_69364
PDT002805688.1	PDS000032483.19	SAMN49079017	clinical	cd_8_group_65116	-	-
PDT002651878.1	PDS000032483.19	SAMN47201667	clinical	cd_8_group_65116	cd_4_group_70333	cd_2_group_69366
PDT002916847.1	PDS000032483.19	SAMN51205411	clinical	cd_8_group_65116	cd_4_group_70333	cd_2_group_69366
PDT002651920.1	PDS000212473.13	SAMN47201931	environmental/other	cd_8_group_65117	-	-
PDT002916428.1	PDS000212473.13	SAMN51206641	environmental/other	cd_8_group_65117	-	-
PDT002651924.1	PDS000221009.2	SAMN47201929	clinical	cd_8_group_65118	cd_4_group_70334	cd_2_group_69368
PDT002653143.1	PDS000221009.2	SAMN47206207	clinical	cd_8_group_65118	cd_4_group_70334	cd_2_group_69368
PDT002674254.1	PDS000221009.2	SAMN47412534	clinical	cd_8_group_65118	cd_4_group_70334	cd_2_group_69368
PDT002652254.1	PDS000220945.1	SAMN47202105	clinical	cd_8_group_65119	cd_4_group_70336	cd_2_group_69370
PDT002652578.1	PDS000220945.1	SAMN47203114	clinical	cd_8_group_65119	cd_4_group_70336	cd_2_group_69370
PDT000345138.1	PDS000003723.6	SAMN09637796	clinical	cd_8_group_6512	-	-
PDT000122854.2	PDS000003723.6	SAMN04601050	clinical	cd_8_group_6512	cd_4_group_6319	-
PDT000336483.1	PDS000003723.6	SAMN09484538	clinical	cd_8_group_6512	cd_4_group_6319	-
PDT001656194.1	PDS000003723.6	SAMN33705534	clinical	cd_8_group_6512	cd_4_group_6319	-
PDT002652301.1	PDS000239639.11	SAMN47202305	environmental/other	cd_8_group_65120	-	-
PDT002787032.1	PDS000239639.11	SAMN48811720	environmental/other	cd_8_group_65120	-	-
PDT002652307.1	PDS000239639.11	SAMN47202306	environmental/other	cd_8_group_65121	cd_4_group_70337	cd_2_group_69372
PDT002652316.1	PDS000239639.11	SAMN47202328	environmental/other	cd_8_group_65121	cd_4_group_70337	cd_2_group_69372
PDT002652317.1	PDS000239639.11	SAMN47202326	environmental/other	cd_8_group_65121	cd_4_group_70337	cd_2_group_69372
PDT002652318.1	PDS000239639.11	SAMN47202327	environmental/other	cd_8_group_65121	cd_4_group_70337	cd_2_group_69372
PDT002652321.1	PDS000239639.11	SAMN47202329	environmental/other	cd_8_group_65121	cd_4_group_70337	cd_2_group_69372
PDT002652328.1	PDS000239639.11	SAMN47202337	environmental/other	cd_8_group_65121	cd_4_group_70337	cd_2_group_69372
PDT002652329.1	PDS000239639.11	SAMN47202339	environmental/other	cd_8_group_65121	cd_4_group_70337	cd_2_group_69372
PDT002906245.1	PDS000001865.1027	SAMN50982170	clinical	cd_8_group_65122	-	-
PDT002652361.1	PDS000001865.1027	SAMN47202578	clinical	cd_8_group_65122	cd_4_group_70340	cd_2_group_69374
PDT002716796.1	PDS000001865.1027	SAMN47944100	clinical	cd_8_group_65122	cd_4_group_70340	cd_2_group_69374
PDT002653096.1	PDS000029445.9	SAMN47204967	clinical	cd_8_group_65123	cd_4_group_70344	cd_2_group_69380
PDT002853009.1	PDS000029445.9	SAMN50235780	clinical	cd_8_group_65123	cd_4_group_70344	cd_2_group_69380
PDT002653106.1	PDS000222392.1	SAMN47204991	clinical	cd_8_group_65124	cd_4_group_70345	cd_2_group_69381
PDT002670229.1	PDS000222392.1	SAMN47386471	clinical	cd_8_group_65124	cd_4_group_70345	cd_2_group_69381
PDT002687810.1	PDS000054321.79	SAMN47601314	clinical	cd_8_group_65125	-	-
PDT002653132.1	PDS000054321.79	SAMN47206206	clinical	cd_8_group_65125	cd_4_group_70346	cd_2_group_69382
PDT002794432.1	PDS000054321.79	SAMN48898278	environmental/other	cd_8_group_65125	cd_4_group_70346	cd_2_group_69382
PDT002653201.1	PDS000027237.379	SAMN47209636	environmental/other	cd_8_group_65126	cd_4_group_70347	cd_2_group_69383
PDT002653211.1	PDS000027237.379	SAMN47210679	environmental/other	cd_8_group_65126	cd_4_group_70347	cd_2_group_69383
PDT002654033.1	PDS000039280.28	SAMN47214523	clinical	cd_8_group_65127	cd_4_group_70349	cd_2_group_69384
PDT002668742.1	PDS000039280.28	SAMN47383910	clinical	cd_8_group_65127	cd_4_group_70349	cd_2_group_69384
PDT002684379.1	PDS000039280.28	SAMN47547011	clinical	cd_8_group_65127	cd_4_group_70349	cd_2_group_69384
PDT002654063.1	PDS000036341.12	SAMN47214649	clinical	cd_8_group_65128	cd_4_group_70350	cd_2_group_69385
PDT002654070.1	PDS000036341.12	SAMN47214669	clinical	cd_8_group_65128	cd_4_group_70350	cd_2_group_69385
PDT002654086.1	PDS000047894.3	SAMN47214852	clinical	cd_8_group_65129	cd_4_group_70352	-
PDT002815425.1	PDS000047894.3	SAMN49661071	clinical	cd_8_group_65129	cd_4_group_70352	-
PDT000122867.2	PDS000223839.40	SAMN04601076	clinical	cd_8_group_6513	-	-
PDT000451509.1	PDS000223839.40	SAMEA72586918	clinical	cd_8_group_6513	cd_4_group_23239	cd_2_group_21436
PDT000451516.1	PDS000223839.40	SAMEA72634168	clinical	cd_8_group_6513	cd_4_group_23239	cd_2_group_21436
PDT002654454.1	PDS000240610.1	SAMEA117786549	clinical	cd_8_group_65130	cd_4_group_70353	cd_2_group_69388
PDT002897718.1	PDS000240610.1	SAMEA117563891	clinical	cd_8_group_65130	cd_4_group_70353	cd_2_group_69388
PDT002654456.1	PDS000059902.26	SAMEA117788812	clinical	cd_8_group_65131	cd_4_group_70354	cd_2_group_69389
PDT002657294.1	PDS000059902.26	SAMEA117786638	clinical	cd_8_group_65131	cd_4_group_70354	cd_2_group_69389
PDT002657310.1	PDS000059902.26	SAMEA117786654	clinical	cd_8_group_65131	cd_4_group_70354	cd_2_group_69389
PDT002654494.1	PDS000239639.11	SAMN47214640	environmental/other	cd_8_group_65132	cd_4_group_70355	cd_2_group_69392
PDT002683943.1	PDS000239639.11	SAMN47541496	environmental/other	cd_8_group_65132	cd_4_group_70355	cd_2_group_69392
PDT002655063.1	PDS000028037.419	SAMN47224865	clinical	cd_8_group_65133	cd_4_group_70356	cd_2_group_69393
PDT002657683.1	PDS000028037.419	SAMN47247910	clinical	cd_8_group_65133	cd_4_group_70356	cd_2_group_69393
PDT002655065.1	PDS000185622.5	SAMN47224484	clinical	cd_8_group_65134	cd_4_group_70357	-
PDT002776306.1	PDS000185622.5	SAMN48630780	clinical	cd_8_group_65134	cd_4_group_70357	-
PDT002880667.1	PDS000185622.5	SAMN50583912	clinical	cd_8_group_65134	cd_4_group_70357	-
PDT002655584.1	PDS000120717.3	SAMN47226007	environmental/other	cd_8_group_65135	cd_4_group_70358	cd_2_group_69394
PDT002655599.1	PDS000120717.3	SAMN47226029	environmental/other	cd_8_group_65135	cd_4_group_70358	cd_2_group_69394
PDT002655585.1	PDS000001865.1027	SAMN47226006	environmental/other	cd_8_group_65136	cd_4_group_70359	cd_2_group_69395
PDT002655590.1	PDS000001865.1027	SAMN47226002	environmental/other	cd_8_group_65136	cd_4_group_70359	cd_2_group_69395
PDT002655612.1	PDS000001865.1027	SAMN47226000	environmental/other	cd_8_group_65136	cd_4_group_70359	cd_2_group_69395
PDT002655623.1	PDS000001865.1027	SAMN47225999	environmental/other	cd_8_group_65136	cd_4_group_70359	cd_2_group_69402
PDT002655624.1	PDS000001865.1027	SAMN47225998	environmental/other	cd_8_group_65136	cd_4_group_70359	cd_2_group_69402
PDT002655587.1	PDS000221181.1	SAMN47226004	environmental/other	cd_8_group_65137	cd_4_group_70360	cd_2_group_69396
PDT002655588.1	PDS000221181.1	SAMN47226003	environmental/other	cd_8_group_65137	cd_4_group_70360	cd_2_group_69396
PDT002655595.1	PDS000032705.1486	SAMN47226033	environmental/other	cd_8_group_65138	cd_4_group_70361	cd_2_group_69397
PDT002655603.1	PDS000032705.1486	SAMN47226026	environmental/other	cd_8_group_65138	cd_4_group_70361	cd_2_group_69397
PDT002655597.1	PDS000040901.13	SAMN47226031	environmental/other	cd_8_group_65139	cd_4_group_70363	cd_2_group_69399
PDT002655600.1	PDS000040901.13	SAMN47226028	environmental/other	cd_8_group_65139	cd_4_group_70363	cd_2_group_69399
PDT000122870.2	PDS000020020.3	SAMN04601082	clinical	cd_8_group_6514	cd_4_group_6320	cd_2_group_5648
PDT000311527.2	PDS000020020.3	SAMN09060255	clinical	cd_8_group_6514	cd_4_group_6320	cd_2_group_5648
PDT000335985.1	PDS000020020.3	SAMN09476539	clinical	cd_8_group_6514	cd_4_group_6320	cd_2_group_5648
PDT002655604.1	PDS000097799.11	SAMN47226025	environmental/other	cd_8_group_65140	cd_4_group_70364	cd_2_group_69400
PDT002655606.1	PDS000097799.11	SAMN47226023	environmental/other	cd_8_group_65140	cd_4_group_70364	cd_2_group_69400
PDT002664866.1	PDS000097799.11	SAMN47319714	environmental/other	cd_8_group_65140	cd_4_group_70364	cd_2_group_69400
PDT002655615.1	PDS000221995.1	SAMN47226015	environmental/other	cd_8_group_65141	cd_4_group_70365	cd_2_group_69401
PDT002664870.1	PDS000221995.1	SAMN47319711	environmental/other	cd_8_group_65141	cd_4_group_70365	cd_2_group_69401
PDT002655697.1	PDS000026825.532	SAMN47226914	clinical	cd_8_group_65142	cd_4_group_70367	cd_2_group_69404
PDT002698462.1	PDS000026825.532	SAMN47788723	clinical	cd_8_group_65142	cd_4_group_70367	cd_2_group_69404
PDT002655745.1	PDS000214890.109	SAMN47129584	clinical	cd_8_group_65143	cd_4_group_70368	cd_2_group_69405
PDT002655746.1	PDS000214890.109	SAMN47129583	clinical	cd_8_group_65143	cd_4_group_70368	cd_2_group_69405
PDT002828559.1	PDS000214890.109	SAMN46999632	clinical	cd_8_group_65143	cd_4_group_70368	cd_2_group_69405
PDT002828560.1	PDS000214890.109	SAMN46999631	clinical	cd_8_group_65143	cd_4_group_70368	cd_2_group_69405
PDT002656414.1	PDS000001540.28	SAMN47228019	clinical	cd_8_group_65144	cd_4_group_70369	cd_2_group_69406
PDT002695314.1	PDS000001540.28	SAMN47736237	clinical	cd_8_group_65144	cd_4_group_70369	cd_2_group_69406
PDT002657273.1	PDS000223839.40	SAMEA117786617	clinical	cd_8_group_65145	cd_4_group_70370	-
PDT002689110.1	PDS000223839.40	SAMEA117861502	clinical	cd_8_group_65145	cd_4_group_70370	-
PDT002657309.1	PDS000100687.17	SAMEA117786653	clinical	cd_8_group_65146	cd_4_group_70371	cd_2_group_69407
PDT002802158.1	PDS000100687.17	SAMEA118447680	clinical	cd_8_group_65146	cd_4_group_70371	cd_2_group_69407
PDT002657442.1	PDS000004033.94	SAMN47243766	clinical	cd_8_group_65147	cd_4_group_70375	cd_2_group_69411
PDT002675914.1	PDS000004033.94	SAMN47438821	clinical	cd_8_group_65147	cd_4_group_70375	cd_2_group_69411
PDT002657444.1	PDS000216718.134	SAMN47244963	clinical	cd_8_group_65148	cd_4_group_70376	cd_2_group_69412
PDT002670248.1	PDS000216718.134	SAMN47385645	clinical	cd_8_group_65148	cd_4_group_70376	cd_2_group_69412
PDT002764992.1	PDS000216718.134	SAMN48441739	clinical	cd_8_group_65148	cd_4_group_70376	cd_2_group_69412
PDT002841253.1	PDS000216718.134	SAMN50089117	clinical	cd_8_group_65148	cd_4_group_70376	cd_2_group_69412
PDT002657445.1	PDS000222829.1	SAMN47243890	clinical	cd_8_group_65149	cd_4_group_70377	cd_2_group_69413
PDT002675944.1	PDS000222829.1	SAMN47439545	clinical	cd_8_group_65149	cd_4_group_70377	cd_2_group_69413
PDT000122890.2	PDS000032781.4	SAMN04601108	clinical	cd_8_group_6515	-	-
PDT000837903.1	PDS000032781.4	SAMN16186599	clinical	cd_8_group_6515	-	-
PDT002657449.1	PDS000234110.1	SAMN47243285	clinical	cd_8_group_65150	cd_4_group_70378	cd_2_group_69414
PDT002810634.1	PDS000234110.1	SAMN49515253	clinical	cd_8_group_65150	cd_4_group_70378	cd_2_group_69414
PDT002657458.1	PDS000009466.607	SAMN47243885	clinical	cd_8_group_65151	cd_4_group_70379	cd_2_group_69415
PDT002662904.1	PDS000009466.607	SAMN47291946	clinical	cd_8_group_65151	cd_4_group_70379	cd_2_group_69415
PDT002770878.1	PDS000009466.607	SAMN48542098	clinical	cd_8_group_65151	cd_4_group_70379	cd_2_group_69415
PDT002850063.1	PDS000221734.8	SAMN50191279	clinical	cd_8_group_65152	cd_4_group_70380	-
PDT002657466.1	PDS000221734.8	SAMN47244967	clinical	cd_8_group_65152	cd_4_group_70380	cd_2_group_69417
PDT002662709.1	PDS000221734.8	SAMN47290912	clinical	cd_8_group_65152	cd_4_group_70380	cd_2_group_69417
PDT002662807.1	PDS000221734.8	SAMN47291392	clinical	cd_8_group_65152	cd_4_group_70380	cd_2_group_69417
PDT002675924.1	PDS000221734.8	SAMN47439432	clinical	cd_8_group_65152	cd_4_group_70380	cd_2_group_69417
PDT002675935.1	PDS000221734.8	SAMN47439455	clinical	cd_8_group_65152	cd_4_group_70380	cd_2_group_69417
PDT002675966.1	PDS000221734.8	SAMN47440295	clinical	cd_8_group_65152	cd_4_group_70380	cd_2_group_69417
PDT002676005.1	PDS000221734.8	SAMN47440378	clinical	cd_8_group_65152	cd_4_group_70380	cd_2_group_69417
PDT002685111.1	PDS000221734.8	SAMN47549867	clinical	cd_8_group_65152	cd_4_group_70380	cd_2_group_69417
PDT002757244.1	PDS000221734.8	SAMN48345098	clinical	cd_8_group_65152	cd_4_group_70380	cd_2_group_69417
PDT002774118.1	PDS000221734.8	SAMN48586131	clinical	cd_8_group_65152	cd_4_group_70380	cd_2_group_69417
PDT002806419.1	PDS000221734.8	SAMN49099095	clinical	cd_8_group_65152	cd_4_group_70380	cd_2_group_69417
PDT002657652.1	PDS000085702.28	SAMN47247361	clinical	cd_8_group_65153	cd_4_group_70381	cd_2_group_69418
PDT002677895.1	PDS000085702.28	SAMEA117820182	clinical	cd_8_group_65153	cd_4_group_70381	cd_2_group_69418
PDT002736775.1	PDS000085702.28	SAMEA118108081	clinical	cd_8_group_65153	cd_4_group_70381	cd_2_group_69418
PDT002738380.1	PDS000085702.28	SAMEA118108097	clinical	cd_8_group_65153	cd_4_group_70381	cd_2_group_69418
PDT002738405.1	PDS000085702.28	SAMEA118140329	clinical	cd_8_group_65153	cd_4_group_70381	cd_2_group_69418
PDT002738979.1	PDS000085702.28	SAMEA118140324	clinical	cd_8_group_65153	cd_4_group_70381	cd_2_group_69418
PDT002738982.1	PDS000085702.28	SAMEA118140330	clinical	cd_8_group_65153	cd_4_group_70381	cd_2_group_69418
PDT002801270.1	PDS000085702.28	SAMEA118447687	clinical	cd_8_group_65153	cd_4_group_70381	cd_2_group_69418
PDT002818353.1	PDS000085702.28	SAMEA118597953	clinical	cd_8_group_65153	cd_4_group_70381	cd_2_group_69418
PDT002818356.1	PDS000085702.28	SAMEA118597962	clinical	cd_8_group_65153	cd_4_group_70381	cd_2_group_69418
PDT002838042.1	PDS000085702.28	SAMEA118751644	clinical	cd_8_group_65153	cd_4_group_70381	cd_2_group_69418
PDT002838043.1	PDS000085702.28	SAMEA118751646	clinical	cd_8_group_65153	cd_4_group_70381	cd_2_group_69418
PDT002894330.1	PDS000085702.28	SAMEA118905792	clinical	cd_8_group_65153	cd_4_group_70381	cd_2_group_69418
PDT002657785.1	PDS000023604.27	SAMEA117664840	NULL	cd_8_group_65154	cd_4_group_70384	cd_2_group_69422
PDT002658030.1	PDS000023604.27	SAMEA117668213	NULL	cd_8_group_65154	cd_4_group_70384	cd_2_group_69422
PDT002657789.1	PDS000221329.1	SAMEA117664849	NULL	cd_8_group_65155	cd_4_group_70385	cd_2_group_69423
PDT002657958.1	PDS000221329.1	SAMEA117664844	NULL	cd_8_group_65155	cd_4_group_70385	cd_2_group_69423
PDT002657790.1	PDS000003809.216	SAMEA117664851	NULL	cd_8_group_65156	cd_4_group_70386	-
PDT002780766.1	PDS000003809.216	SAMEA118335428	NULL	cd_8_group_65156	cd_4_group_70386	-
PDT002657825.1	PDS000002867.1521	SAMEA117668059	NULL	cd_8_group_65157	cd_4_group_70388	cd_2_group_69426
PDT002658005.1	PDS000002867.1521	SAMEA117668057	NULL	cd_8_group_65157	cd_4_group_70388	cd_2_group_69426
PDT002657830.1	PDS000002477.57	SAMEA117668106	NULL	cd_8_group_65158	cd_4_group_70389	cd_2_group_69427
PDT002658562.1	PDS000002477.57	SAMEA117668140	NULL	cd_8_group_65158	cd_4_group_70389	cd_2_group_69427
PDT002799512.1	PDS000002477.57	SAMEA117809573	NULL	cd_8_group_65158	cd_4_group_70389	cd_2_group_70674
PDT002886111.1	PDS000002477.57	SAMEA118917249	NULL	cd_8_group_65158	cd_4_group_70389	cd_2_group_70674
PDT002657844.1	PDS000029109.4	SAMEA117668153	NULL	cd_8_group_65159	-	-
PDT002680457.1	PDS000029109.4	SAMN47497900	clinical	cd_8_group_65159	-	-
PDT000351650.1	PDS000012098.45	SAMN09690776	clinical	cd_8_group_6516	cd_4_group_19055	-
PDT002087911.1	PDS000012098.45	SAMN29043126	clinical	cd_8_group_6516	cd_4_group_19055	cd_2_group_59422
PDT002087968.1	PDS000012098.45	SAMN29042859	clinical	cd_8_group_6516	cd_4_group_19055	cd_2_group_59422
PDT000122891.2	PDS000012098.45	SAMN04601109	clinical	cd_8_group_6516	cd_4_group_6322	cd_2_group_5650
PDT000329715.1	PDS000012098.45	SAMN09427157	clinical	cd_8_group_6516	cd_4_group_6322	cd_2_group_5650
PDT000339247.1	PDS000012098.45	SAMN09520974	clinical	cd_8_group_6516	cd_4_group_6322	cd_2_group_5650
PDT000384803.1	PDS000012098.45	SAMN10130012	clinical	cd_8_group_6516	cd_4_group_6322	cd_2_group_5650
PDT000474388.1	PDS000012098.45	SAMN11086708	clinical	cd_8_group_6516	cd_4_group_6322	cd_2_group_5650
PDT000476941.1	PDS000012098.45	SAMN11109090	clinical	cd_8_group_6516	cd_4_group_6322	cd_2_group_5650
PDT002657847.1	PDS000221280.4	SAMEA117668164	NULL	cd_8_group_65160	cd_4_group_70390	cd_2_group_69429
PDT002657851.1	PDS000221280.4	SAMEA117668221	NULL	cd_8_group_65160	cd_4_group_70390	cd_2_group_69429
PDT002658025.1	PDS000221280.4	SAMEA117668148	NULL	cd_8_group_65160	cd_4_group_70390	cd_2_group_69429
PDT002658564.1	PDS000221280.4	SAMEA117668144	NULL	cd_8_group_65160	cd_4_group_70390	cd_2_group_69429
PDT002658569.1	PDS000221280.4	SAMEA117668245	NULL	cd_8_group_65160	cd_4_group_70390	cd_2_group_69429
PDT002658570.1	PDS000221280.4	SAMEA117668247	NULL	cd_8_group_65160	cd_4_group_70390	cd_2_group_69429
PDT002668489.1	PDS000221280.4	SAMEA117668163	NULL	cd_8_group_65160	cd_4_group_70390	cd_2_group_69429
PDT002657853.1	PDS000221332.3	SAMEA117668225	NULL	cd_8_group_65161	cd_4_group_70391	cd_2_group_69431
PDT002658036.1	PDS000221332.3	SAMEA117668226	NULL	cd_8_group_65161	cd_4_group_70391	cd_2_group_69431
PDT002658037.1	PDS000221332.3	SAMEA117668228	NULL	cd_8_group_65161	cd_4_group_70391	cd_2_group_69431
PDT002658568.1	PDS000221332.3	SAMEA117668227	NULL	cd_8_group_65161	cd_4_group_70391	cd_2_group_69431
PDT002668490.1	PDS000221332.3	SAMEA117668218	NULL	cd_8_group_65161	cd_4_group_70391	cd_2_group_69431
PDT002657855.1	PDS000231416.1	SAMEA117668233	NULL	cd_8_group_65162	cd_4_group_70392	cd_2_group_69432
PDT002780391.1	PDS000231416.1	SAMEA118334397	NULL	cd_8_group_65162	cd_4_group_70392	cd_2_group_69432
PDT002657857.1	PDS000241194.5	SAMEA117668236	NULL	cd_8_group_65163	-	-
PDT002859560.1	PDS000241194.5	SAMN50278017	clinical	cd_8_group_65163	cd_4_group_72268	cd_2_group_71624
PDT002859651.1	PDS000241194.5	SAMN50278055	clinical	cd_8_group_65163	cd_4_group_72268	cd_2_group_71624
PDT002859689.1	PDS000241194.5	SAMN50278770	clinical	cd_8_group_65163	cd_4_group_72268	cd_2_group_71624
PDT002657868.1	PDS000238526.14	SAMEA117668258	NULL	cd_8_group_65164	cd_4_group_70393	-
PDT002864442.1	PDS000238526.14	SAMN50308786	clinical	cd_8_group_65164	cd_4_group_70393	-
PDT002657870.1	PDS000221284.1	SAMEA117668268	NULL	cd_8_group_65165	cd_4_group_70394	cd_2_group_69433
PDT002657874.1	PDS000221284.1	SAMEA117668335	NULL	cd_8_group_65165	cd_4_group_70394	cd_2_group_69433
PDT002657954.1	PDS000241216.6	SAMEA117664637	NULL	cd_8_group_65166	-	-
PDT002658165.1	PDS000241216.6	SAMEA117664619	NULL	cd_8_group_65166	-	-
PDT002657871.1	PDS000241216.6	SAMEA117668328	NULL	cd_8_group_65166	cd_4_group_70395	cd_2_group_69434
PDT002657872.1	PDS000241216.6	SAMEA117668329	NULL	cd_8_group_65166	cd_4_group_70395	cd_2_group_69434
PDT002658042.1	PDS000241216.6	SAMEA117668246	NULL	cd_8_group_65166	cd_4_group_70395	cd_2_group_69434
PDT002657918.1	PDS000239639.11	SAMN47249554	environmental/other	cd_8_group_65167	cd_4_group_70397	-
PDT002662222.1	PDS000239639.11	SAMN47203336	environmental/other	cd_8_group_65167	cd_4_group_70397	-
PDT002657942.1	PDS000001953.502	SAMEA117664598	NULL	cd_8_group_65168	cd_4_group_70398	cd_2_group_69437
PDT002657943.1	PDS000001953.502	SAMEA117664599	NULL	cd_8_group_65168	cd_4_group_70398	cd_2_group_69437
PDT002657965.1	PDS000026757.511	SAMEA117666087	NULL	cd_8_group_65169	cd_4_group_70400	-
PDT002657966.1	PDS000026757.511	SAMEA117666091	NULL	cd_8_group_65169	cd_4_group_70400	-
PDT002668491.1	PDS000026757.511	SAMEA117668255	NULL	cd_8_group_65169	cd_4_group_70400	-
PDT002866285.1	PDS000026757.511	SAMEA118828924	NULL	cd_8_group_65169	cd_4_group_70400	-
PDT002795175.1	PDS000026757.511	SAMEA117701706	NULL	cd_8_group_65169	cd_4_group_71436	-
PDT002857611.1	PDS000026757.511	SAMEA118782913	NULL	cd_8_group_65169	cd_4_group_71436	-
PDT002795196.1	PDS000026757.511	SAMEA118281892	NULL	cd_8_group_65169	cd_4_group_71441	cd_2_group_70643
PDT002795199.1	PDS000026757.511	SAMEA118321108	NULL	cd_8_group_65169	cd_4_group_71441	cd_2_group_70643
PDT002795216.1	PDS000026757.511	SAMEA117785352	NULL	cd_8_group_65169	cd_4_group_71441	cd_2_group_70643
PDT002839731.1	PDS000026757.511	SAMEA118748797	NULL	cd_8_group_65169	cd_4_group_71441	cd_2_group_70643
PDT002886107.1	PDS000026757.511	SAMEA118917209	NULL	cd_8_group_65169	cd_4_group_71451	-
PDT002796360.1	PDS000026757.511	SAMEA117701710	NULL	cd_8_group_65169	cd_4_group_71451	cd_2_group_70656
PDT002799525.1	PDS000026757.511	SAMEA118439228	NULL	cd_8_group_65169	cd_4_group_71451	cd_2_group_70656
PDT002799527.1	PDS000026757.511	SAMEA118439230	NULL	cd_8_group_65169	cd_4_group_71451	cd_2_group_70656
PDT000122904.2	PDS000023561.2	SAMN04601126	clinical	cd_8_group_6517	cd_4_group_6324	-
PDT000332266.1	PDS000023561.2	SAMN09445202	clinical	cd_8_group_6517	cd_4_group_6324	-
PDT002657976.1	PDS000222173.1	SAMEA117666109	NULL	cd_8_group_65170	cd_4_group_70402	cd_2_group_69440
PDT002668474.1	PDS000222173.1	SAMEA117666106	NULL	cd_8_group_65170	cd_4_group_70402	cd_2_group_69440
PDT002657978.1	PDS000237549.9	SAMEA117666342	NULL	cd_8_group_65171	cd_4_group_70403	cd_2_group_69441
PDT002657982.1	PDS000237549.9	SAMEA117666350	NULL	cd_8_group_65171	cd_4_group_70403	cd_2_group_69441
PDT002658009.1	PDS000001789.86	SAMEA117668110	NULL	cd_8_group_65172	cd_4_group_70404	cd_2_group_69444
PDT002658556.1	PDS000001789.86	SAMEA117668105	NULL	cd_8_group_65172	cd_4_group_70404	cd_2_group_69444
PDT002658010.1	PDS000096798.302	SAMEA117668114	NULL	cd_8_group_65173	cd_4_group_70405	cd_2_group_69445
PDT002658021.1	PDS000096798.302	SAMEA117668141	NULL	cd_8_group_65173	cd_4_group_70405	cd_2_group_69445
PDT002672170.1	PDS000241194.5	SAMN47389705	clinical	cd_8_group_65174	-	-
PDT002658031.1	PDS000241194.5	SAMEA117668214	NULL	cd_8_group_65174	cd_4_group_70407	cd_2_group_69447
PDT002658553.1	PDS000241194.5	SAMEA117668049	NULL	cd_8_group_65174	cd_4_group_70407	cd_2_group_69447
PDT002658034.1	PDS000002868.45	SAMEA117668222	NULL	cd_8_group_65175	cd_4_group_70408	cd_2_group_69448
PDT002658567.1	PDS000002868.45	SAMEA117668161	NULL	cd_8_group_65175	cd_4_group_70408	cd_2_group_69448
PDT002658074.1	PDS000026918.18	SAMEA117668610	NULL	cd_8_group_65176	-	-
PDT002864317.1	PDS000026918.18	SAMN50308696	clinical	cd_8_group_65176	-	-
PDT002867781.1	PDS000026918.18	SAMN50311898	clinical	cd_8_group_65176	-	-
PDT002658110.1	PDS000221497.2	SAMN47233395	clinical	cd_8_group_65177	cd_4_group_70409	cd_2_group_69449
PDT002662250.1	PDS000221497.2	SAMN47274262	clinical	cd_8_group_65177	cd_4_group_70409	cd_2_group_69449
PDT002864673.1	PDS000221497.2	SAMN50308652	clinical	cd_8_group_65177	cd_4_group_70409	cd_2_group_69449
PDT002864709.1	PDS000221497.2	SAMN50308651	clinical	cd_8_group_65177	cd_4_group_70409	cd_2_group_69449
PDT002658125.1	PDS000026835.13	SAMN47233440	clinical	cd_8_group_65178	cd_4_group_70411	cd_2_group_69451
PDT002898458.1	PDS000026835.13	SAMN50780919	clinical	cd_8_group_65178	cd_4_group_70411	cd_2_group_69451
PDT002658149.1	PDS000056292.26	SAMN47159951	environmental/other	cd_8_group_65179	-	-
PDT002658150.1	PDS000056292.26	SAMN47159952	environmental/other	cd_8_group_65179	-	-
PDT002658157.1	PDS000056292.26	SAMN47159949	environmental/other	cd_8_group_65179	-	-
PDT002658158.1	PDS000056292.26	SAMN47159967	environmental/other	cd_8_group_65179	-	-
PDT002658161.1	PDS000056292.26	SAMN47159966	environmental/other	cd_8_group_65179	cd_4_group_70412	-
PDT002658143.1	PDS000056292.26	SAMN47159968	environmental/other	cd_8_group_65179	cd_4_group_70412	cd_2_group_69452
PDT002658147.1	PDS000056292.26	SAMN47159961	environmental/other	cd_8_group_65179	cd_4_group_70412	cd_2_group_69452
PDT002658151.1	PDS000056292.26	SAMN47159960	environmental/other	cd_8_group_65179	cd_4_group_70412	cd_2_group_69452
PDT002658156.1	PDS000056292.26	SAMN47159953	environmental/other	cd_8_group_65179	cd_4_group_70412	cd_2_group_69452
PDT002658162.1	PDS000056292.26	SAMN47159962	environmental/other	cd_8_group_65179	cd_4_group_70412	cd_2_group_69452
PDT000122905.2	PDS000030659.429	SAMN04601127	clinical	cd_8_group_6518	cd_4_group_6325	-
PDT001940023.1	PDS000030659.429	SAMN37819543	clinical	cd_8_group_6518	cd_4_group_6325	-
PDT000332954.1	PDS000030659.429	SAMN09459163	clinical	cd_8_group_6518	cd_4_group_6325	cd_2_group_16323
PDT000477341.1	PDS000030659.429	SAMN11124079	clinical	cd_8_group_6518	cd_4_group_6325	cd_2_group_16323
PDT000477357.1	PDS000030659.429	SAMN11124108	clinical	cd_8_group_6518	cd_4_group_6325	cd_2_group_16323
PDT002658144.1	PDS000003542.62	SAMN47159948	environmental/other	cd_8_group_65180	cd_4_group_70413	-
PDT002658154.1	PDS000003542.62	SAMN47159958	environmental/other	cd_8_group_65180	cd_4_group_70413	-
PDT002658146.1	PDS000056292.26	SAMN47159964	environmental/other	cd_8_group_65181	-	-
PDT002658159.1	PDS000056292.26	SAMN47159965	environmental/other	cd_8_group_65181	cd_4_group_70414	-
PDT002658160.1	PDS000056292.26	SAMN47159963	environmental/other	cd_8_group_65181	cd_4_group_70414	-
PDT002658211.1	PDS000026968.2	SAMN47257454	environmental/other	cd_8_group_65182	cd_4_group_70415	cd_2_group_69454
PDT002658214.1	PDS000026968.2	SAMN47257451	environmental/other	cd_8_group_65182	cd_4_group_70415	cd_2_group_69454
PDT002658215.1	PDS000026968.2	SAMN47257452	environmental/other	cd_8_group_65182	cd_4_group_70415	cd_2_group_69454
PDT002658393.1	PDS000096798.302	SAMN47264881	clinical	cd_8_group_65183	cd_4_group_70416	cd_2_group_69456
PDT002684767.1	PDS000096798.302	SAMN47550072	clinical	cd_8_group_65183	cd_4_group_70416	cd_2_group_69456
PDT002813549.1	PDS000096798.302	SAMN49618971	clinical	cd_8_group_65183	cd_4_group_70416	cd_2_group_69456
PDT002859525.1	PDS000096798.302	SAMN50290087	clinical	cd_8_group_65183	cd_4_group_70416	cd_2_group_69456
PDT002658400.1	PDS000221327.2	SAMN47265131	clinical	cd_8_group_65184	-	-
PDT002774440.1	PDS000221327.2	SAMN48588064	clinical	cd_8_group_65184	-	-
PDT002658557.1	PDS000222181.3	SAMEA117668112	NULL	cd_8_group_65185	cd_4_group_70417	cd_2_group_69458
PDT002668484.1	PDS000222181.3	SAMEA117668108	NULL	cd_8_group_65185	cd_4_group_70417	cd_2_group_69458
PDT002780390.1	PDS000222181.3	SAMEA118334395	NULL	cd_8_group_65185	cd_4_group_70417	cd_2_group_69458
PDT002782131.1	PDS000222181.3	SAMEA118335445	NULL	cd_8_group_65185	cd_4_group_70417	cd_2_group_69458
PDT002658579.1	PDS000238081.1	SAMEA117668616	NULL	cd_8_group_65186	cd_4_group_70418	-
PDT002859613.1	PDS000238081.1	SAMN50276961	clinical	cd_8_group_65186	cd_4_group_70418	-
PDT002658629.1	PDS000241216.6	SAMN47266948	clinical	cd_8_group_65187	cd_4_group_70420	cd_2_group_69460
PDT002668686.1	PDS000241216.6	SAMN47383706	clinical	cd_8_group_65187	cd_4_group_70420	cd_2_group_69460
PDT002911687.1	PDS000241216.6	SAMN51165425	clinical	cd_8_group_65187	cd_4_group_70420	cd_2_group_69460
PDT002658630.1	PDS000221340.1	SAMN47266952	clinical	cd_8_group_65188	cd_4_group_70421	cd_2_group_69461
PDT002658639.1	PDS000221340.1	SAMN47266950	clinical	cd_8_group_65188	cd_4_group_70421	cd_2_group_69461
PDT002658674.1	PDS000015877.89	SAMN47267668	clinical	cd_8_group_65189	cd_4_group_70422	cd_2_group_69462
PDT002658709.1	PDS000015877.89	SAMN47267615	clinical	cd_8_group_65189	cd_4_group_70422	cd_2_group_69462
PDT000122907.2	PDS000031958.2	SAMN04601129	clinical	cd_8_group_6519	cd_4_group_6326	cd_2_group_5652
PDT000322870.1	PDS000031958.2	SAMN09295163	clinical	cd_8_group_6519	cd_4_group_6326	cd_2_group_5652
PDT002658729.1	PDS000221339.1	SAMEA117790318	clinical	cd_8_group_65190	cd_4_group_70423	cd_2_group_69465
PDT002658748.1	PDS000221339.1	SAMEA117790397	clinical	cd_8_group_65190	cd_4_group_70423	cd_2_group_69465
PDT002658738.1	PDS000221342.1	SAMEA117790334	clinical	cd_8_group_65191	cd_4_group_70424	cd_2_group_69466
PDT002658752.1	PDS000221342.1	SAMEA117790513	clinical	cd_8_group_65191	cd_4_group_70424	cd_2_group_69466
PDT002658749.1	PDS000221341.4	SAMEA117790398	clinical	cd_8_group_65192	cd_4_group_70426	cd_2_group_69468
PDT002658768.1	PDS000221341.4	SAMEA117790615	clinical	cd_8_group_65192	cd_4_group_70426	cd_2_group_69468
PDT002662226.1	PDS000221341.4	SAMEA117791478	clinical	cd_8_group_65192	cd_4_group_70426	cd_2_group_69468
PDT002838634.1	PDS000221341.4	SAMEA118766643	clinical	cd_8_group_65192	cd_4_group_70426	cd_2_group_69468
PDT002658750.1	PDS000085033.695	SAMEA117790399	clinical	cd_8_group_65193	cd_4_group_70427	cd_2_group_69469
PDT002660110.1	PDS000085033.695	SAMEA117791429	clinical	cd_8_group_65193	cd_4_group_70427	cd_2_group_69469
PDT002658808.1	PDS000077501.79	SAMN47254228	clinical	cd_8_group_65194	cd_4_group_70429	cd_2_group_69471
PDT002781062.1	PDS000077501.79	SAMEA118336901	NULL	cd_8_group_65194	cd_4_group_70429	cd_2_group_69471
PDT002658810.1	PDS000040205.104	SAMN47254227	clinical	cd_8_group_65195	cd_4_group_70430	cd_2_group_69472
PDT002658824.1	PDS000040205.104	SAMN47254385	clinical	cd_8_group_65195	cd_4_group_70430	cd_2_group_69472
PDT002658828.1	PDS000040205.104	SAMN47254388	clinical	cd_8_group_65195	cd_4_group_70430	cd_2_group_69472
PDT002658819.1	PDS000104187.87	SAMN47254386	clinical	cd_8_group_65196	cd_4_group_70431	-
PDT002784012.1	PDS000104187.87	SAMN48753386	clinical	cd_8_group_65196	cd_4_group_70431	-
PDT002658821.1	PDS000223301.1	SAMN47254391	clinical	cd_8_group_65197	cd_4_group_70432	cd_2_group_69474
PDT002682772.1	PDS000223301.1	SAMN47519249	clinical	cd_8_group_65197	cd_4_group_70432	cd_2_group_69474
PDT002658832.1	PDS000226375.12	SAMN47254398	clinical	cd_8_group_65198	cd_4_group_70433	cd_2_group_69475
PDT002717282.1	PDS000226375.12	SAMN47934782	clinical	cd_8_group_65198	cd_4_group_70433	cd_2_group_69475
PDT002757257.1	PDS000226375.12	SAMN48342394	clinical	cd_8_group_65198	cd_4_group_70433	cd_2_group_69475
PDT002767216.1	PDS000226375.12	SAMN48456358	clinical	cd_8_group_65198	cd_4_group_70433	cd_2_group_69475
PDT002807651.1	PDS000226375.12	SAMN49205507	clinical	cd_8_group_65198	cd_4_group_70433	cd_2_group_69475
PDT002853047.1	PDS000226375.12	SAMN50233980	clinical	cd_8_group_65198	cd_4_group_70433	cd_2_group_69475
PDT002856692.1	PDS000226375.12	SAMN50267511	clinical	cd_8_group_65198	cd_4_group_70433	cd_2_group_69475
PDT002658838.1	PDS000221338.2	SAMN47254499	clinical	cd_8_group_65199	cd_4_group_70434	cd_2_group_69476
PDT002670552.1	PDS000221338.2	SAMN47377347	clinical	cd_8_group_65199	cd_4_group_70434	cd_2_group_69476
PDT000100857.2	PDS000001682.37	SAMN04217191	environmental/other	cd_8_group_652	-	-
PDT000107362.2	PDS000001682.37	SAMN04255146	environmental/other	cd_8_group_652	-	-
PDT000194795.1	PDS000001682.37	SAMN02367844	environmental/other	cd_8_group_652	-	-
PDT000103348.2	PDS000001682.37	SAMN04217409	environmental/other	cd_8_group_652	cd_4_group_592	-
PDT000003205.5	PDS000001682.37	SAMN01902338	environmental/other	cd_8_group_652	cd_4_group_592	cd_2_group_512
PDT000103345.2	PDS000001682.37	SAMN04217406	environmental/other	cd_8_group_652	cd_4_group_592	cd_2_group_512
PDT000110734.2	PDS000001682.37	SAMN04224458	environmental/other	cd_8_group_652	cd_4_group_592	cd_2_group_512
PDT000110735.2	PDS000001682.37	SAMN04224463	environmental/other	cd_8_group_652	cd_4_group_592	cd_2_group_512
PDT000647129.1	PDS000030325.2	SAMN12657231	clinical	cd_8_group_6520	-	-
PDT000122918.2	PDS000030325.2	SAMN04601140	clinical	cd_8_group_6520	cd_4_group_6328	cd_2_group_5655
PDT000199329.2	PDS000030325.2	SAMN06680520	clinical	cd_8_group_6520	cd_4_group_6328	cd_2_group_5655
PDT002660091.1	PDS000030026.8	SAMN47268756	clinical	cd_8_group_65200	cd_4_group_70436	cd_2_group_69478
PDT002672159.1	PDS000030026.8	SAMN47389691	clinical	cd_8_group_65200	cd_4_group_70436	cd_2_group_69478
PDT002660111.1	PDS000221473.5	SAMEA117791485	clinical	cd_8_group_65201	cd_4_group_70437	cd_2_group_69479
PDT002660165.1	PDS000221473.5	SAMEA117791428	clinical	cd_8_group_65201	cd_4_group_70437	cd_2_group_69479
PDT002780888.1	PDS000221473.5	SAMEA117984029	clinical	cd_8_group_65201	cd_4_group_70437	cd_2_group_69479
PDT002780902.1	PDS000221473.5	SAMEA117984132	clinical	cd_8_group_65201	cd_4_group_70437	cd_2_group_69479
PDT002662316.1	PDS000222030.1	SAMN47288045	clinical	cd_8_group_65202	cd_4_group_70438	cd_2_group_69482
PDT002667876.1	PDS000222030.1	SAMN47341208	clinical	cd_8_group_65202	cd_4_group_70438	cd_2_group_69482
PDT002662399.1	PDS000239639.11	SAMN47288746	environmental/other	cd_8_group_65203	cd_4_group_70439	cd_2_group_69483
PDT002664069.1	PDS000239639.11	SAMN47304525	environmental/other	cd_8_group_65203	cd_4_group_70439	cd_2_group_69483
PDT002662425.1	PDS000028070.184	SAMN47288812	environmental/other	cd_8_group_65204	-	-
PDT002696462.1	PDS000028070.184	SAMN47757493	environmental/other	cd_8_group_65204	-	-
PDT002850469.1	PDS000028070.184	SAMN50195838	environmental/other	cd_8_group_65204	-	-
PDT002850795.1	PDS000028070.184	SAMN50213583	environmental/other	cd_8_group_65204	-	-
PDT002886771.1	PDS000028070.184	SAMN50668748	environmental/other	cd_8_group_65204	-	-
PDT002898869.1	PDS000028070.184	SAMN50810139	environmental/other	cd_8_group_65204	-	-
PDT002662514.1	PDS000226858.1	SAMN47289720	clinical	cd_8_group_65205	-	-
PDT002723369.1	PDS000226858.1	SAMN48058000	clinical	cd_8_group_65205	-	-
PDT002670291.1	PDS000076604.959	SAMN47386862	clinical	cd_8_group_65206	cd_4_group_70441	-
PDT002794513.1	PDS000076604.959	SAMN48900789	clinical	cd_8_group_65206	cd_4_group_70441	-
PDT002897401.1	PDS000076604.959	SAMN50786289	clinical	cd_8_group_65206	cd_4_group_70441	-
PDT002662566.1	PDS000076604.959	SAMN47290537	clinical	cd_8_group_65206	cd_4_group_70441	cd_2_group_69487
PDT002664125.1	PDS000076604.959	SAMN47305431	clinical	cd_8_group_65206	cd_4_group_70441	cd_2_group_69487
PDT002674513.1	PDS000076604.959	SAMN47416002	clinical	cd_8_group_65206	cd_4_group_70441	cd_2_group_69487
PDT002676155.1	PDS000076604.959	SAMN47440479	clinical	cd_8_group_65206	cd_4_group_70441	cd_2_group_69487
PDT002680168.1	PDS000076604.959	SAMN47516499	clinical	cd_8_group_65206	cd_4_group_70441	cd_2_group_69487
PDT002684720.1	PDS000076604.959	SAMN47548989	clinical	cd_8_group_65206	cd_4_group_70441	cd_2_group_69487
PDT002685662.1	PDS000076604.959	SAMN47561347	clinical	cd_8_group_65206	cd_4_group_70441	cd_2_group_69487
PDT002692886.1	PDS000076604.959	SAMN47641121	clinical	cd_8_group_65206	cd_4_group_70441	cd_2_group_69487
PDT002695333.1	PDS000076604.959	SAMN47736225	clinical	cd_8_group_65206	cd_4_group_70441	cd_2_group_69487
PDT002698301.1	PDS000076604.959	SAMN47788298	clinical	cd_8_group_65206	cd_4_group_70441	cd_2_group_69487
PDT002717636.1	PDS000076604.959	SAMN47979703	clinical	cd_8_group_65206	cd_4_group_70441	cd_2_group_69487
PDT002765358.1	PDS000076604.959	SAMN48441762	clinical	cd_8_group_65206	cd_4_group_70441	cd_2_group_69487
PDT002796361.1	PDS000076604.959	SAMEA117983653	NULL	cd_8_group_65206	cd_4_group_70441	cd_2_group_69487
PDT002809203.1	PDS000076604.959	SAMN49485515	clinical	cd_8_group_65206	cd_4_group_70441	cd_2_group_69487
PDT002662736.1	PDS000012191.68	SAMN47290907	clinical	cd_8_group_65207	-	-
PDT002765235.1	PDS000012191.68	SAMN48441968	clinical	cd_8_group_65207	-	-
PDT002662786.1	PDS000006417.72	SAMN47291355	clinical	cd_8_group_65208	cd_4_group_70442	-
PDT002898615.1	PDS000006417.72	SAMN50804289	clinical	cd_8_group_65208	cd_4_group_70442	-
PDT002662787.1	PDS000221737.2	SAMN47290913	clinical	cd_8_group_65209	cd_4_group_70443	cd_2_group_69488
PDT002769047.1	PDS000221737.2	SAMN48523271	clinical	cd_8_group_65209	cd_4_group_70443	cd_2_group_69488
PDT000122921.2	PDS000043578.1	SAMN04601143	clinical	cd_8_group_6521	cd_4_group_6329	cd_2_group_5656
PDT000472771.1	PDS000043578.1	SAMN11046460	clinical	cd_8_group_6521	cd_4_group_6329	cd_2_group_5656
PDT002662861.1	PDS000221735.1	SAMN47291846	environmental/other	cd_8_group_65210	cd_4_group_70447	cd_2_group_69494
PDT002662872.1	PDS000221735.1	SAMN47291874	environmental/other	cd_8_group_65210	cd_4_group_70447	cd_2_group_69494
PDT002662960.1	PDS000227934.4	SAMEA117791427	clinical	cd_8_group_65211	-	-
PDT002780972.1	PDS000227934.4	SAMEA118139028	clinical	cd_8_group_65211	cd_4_group_71334	-
PDT002780977.1	PDS000227934.4	SAMEA118139104	clinical	cd_8_group_65211	cd_4_group_71334	-
PDT002818354.1	PDS000221750.7	SAMEA118597954	clinical	cd_8_group_65212	-	-
PDT002662976.1	PDS000221750.7	SAMEA117795445	clinical	cd_8_group_65212	cd_4_group_70450	cd_2_group_69498
PDT002682833.1	PDS000221750.7	SAMEA117843689	clinical	cd_8_group_65212	cd_4_group_70450	cd_2_group_69498
PDT002682856.1	PDS000221750.7	SAMEA117843701	clinical	cd_8_group_65212	cd_4_group_70450	cd_2_group_69498
PDT002682872.1	PDS000221750.7	SAMEA117843722	clinical	cd_8_group_65212	cd_4_group_70450	cd_2_group_69498
PDT002689382.1	PDS000221750.7	SAMEA117861528	clinical	cd_8_group_65212	cd_4_group_70450	cd_2_group_69498
PDT002689385.1	PDS000221750.7	SAMEA117861531	clinical	cd_8_group_65212	cd_4_group_70450	cd_2_group_69498
PDT002698784.1	PDS000221750.7	SAMEA117969339	clinical	cd_8_group_65212	cd_4_group_70450	cd_2_group_69498
PDT002699023.1	PDS000221750.7	SAMEA117969336	clinical	cd_8_group_65212	cd_4_group_70450	cd_2_group_69498
PDT002738404.1	PDS000221750.7	SAMEA118140327	clinical	cd_8_group_65212	cd_4_group_70450	cd_2_group_69498
PDT002663057.1	PDS000239639.11	SAMN47294951	environmental/other	cd_8_group_65213	-	-
PDT002915389.1	PDS000239639.11	SAMN51206518	clinical	cd_8_group_65213	-	-
PDT002663067.1	PDS000097513.295	SAMN47294940	environmental/other	cd_8_group_65214	cd_4_group_70451	-
PDT002795678.1	PDS000097513.295	SAMN48918207	clinical	cd_8_group_65214	cd_4_group_70451	-
PDT002861623.1	PDS000097513.295	SAMN50302303	environmental/other	cd_8_group_65214	cd_4_group_70451	-
PDT002663258.1	PDS000221764.2	SAMN47300453	clinical	cd_8_group_65215	cd_4_group_70452	-
PDT002663300.1	PDS000221764.2	SAMN47300655	clinical	cd_8_group_65215	cd_4_group_70452	cd_2_group_69505
PDT002676166.1	PDS000221764.2	SAMN47441323	clinical	cd_8_group_65215	cd_4_group_70452	cd_2_group_69505
PDT002663276.1	PDS000222001.2	SAMN47300603	clinical	cd_8_group_65216	cd_4_group_70454	cd_2_group_69503
PDT002667759.1	PDS000222001.2	SAMN47339370	clinical	cd_8_group_65216	cd_4_group_70454	cd_2_group_69503
PDT002776797.1	PDS000222001.2	SAMN48639796	clinical	cd_8_group_65216	cd_4_group_70454	cd_2_group_69503
PDT002663315.1	PDS000239787.1	SAMN47300763	clinical	cd_8_group_65217	-	-
PDT002890132.1	PDS000239787.1	SAMN50709400	clinical	cd_8_group_65217	-	-
PDT002664423.1	PDS000001722.561	SAMN47305998	clinical	cd_8_group_65218	cd_4_group_70457	cd_2_group_69507
PDT002746821.1	PDS000001722.561	SAMN48286971	clinical	cd_8_group_65218	cd_4_group_70457	cd_2_group_69507
PDT002664473.1	PDS000223643.1	SAMN47294797	clinical	cd_8_group_65219	cd_4_group_70458	cd_2_group_69508
PDT002686273.1	PDS000223643.1	SAMN47555858	clinical	cd_8_group_65219	cd_4_group_70458	cd_2_group_69508
PDT000771440.1	PDS000129867.22	SAMN15368627	clinical	cd_8_group_6522	-	-
PDT000122925.2	PDS000129867.22	SAMN04601147	clinical	cd_8_group_6522	cd_4_group_6330	cd_2_group_5657
PDT000313519.2	PDS000129867.22	SAMN09203667	clinical	cd_8_group_6522	cd_4_group_6330	cd_2_group_5657
PDT000317050.1	PDS000129867.22	SAMN09227929	clinical	cd_8_group_6522	cd_4_group_6330	cd_2_group_5657
PDT000326387.1	PDS000129867.22	SAMN09387921	clinical	cd_8_group_6522	cd_4_group_6330	cd_2_group_5657
PDT000327641.1	PDS000129867.22	SAMN09388942	clinical	cd_8_group_6522	cd_4_group_6330	cd_2_group_5657
PDT000332401.1	PDS000129867.22	SAMN09445482	clinical	cd_8_group_6522	cd_4_group_6330	cd_2_group_5657
PDT000342597.1	PDS000129867.22	SAMN09624484	clinical	cd_8_group_6522	cd_4_group_6330	cd_2_group_5657
PDT000475855.1	PDS000129867.22	SAMN11095854	clinical	cd_8_group_6522	cd_4_group_6330	cd_2_group_5657
PDT002664483.1	PDS000221770.1	SAMN47294799	clinical	cd_8_group_65220	cd_4_group_70459	cd_2_group_69509
PDT002664487.1	PDS000221770.1	SAMN47294813	clinical	cd_8_group_65220	cd_4_group_70459	cd_2_group_69509
PDT002664492.1	PDS000002596.165	SAMN47294815	clinical	cd_8_group_65221	cd_4_group_70460	cd_2_group_69511
PDT002797592.1	PDS000002596.165	SAMN48902780	clinical	cd_8_group_65221	cd_4_group_70460	cd_2_group_69511
PDT002664829.1	PDS000221994.1	SAMN47319200	clinical	cd_8_group_65222	cd_4_group_70462	cd_2_group_69514
PDT002664840.1	PDS000221994.1	SAMN47319485	clinical	cd_8_group_65222	cd_4_group_70462	cd_2_group_69514
PDT002664841.1	PDS000004723.1388	SAMN47319394	clinical	cd_8_group_65223	cd_4_group_70463	cd_2_group_69515
PDT002676186.1	PDS000004723.1388	SAMN47441328	clinical	cd_8_group_65223	cd_4_group_70463	cd_2_group_69515
PDT002682714.1	PDS000004723.1388	SAMN47534954	clinical	cd_8_group_65223	cd_4_group_70463	cd_2_group_69515
PDT002689083.1	PDS000004723.1388	SAMN47613389	clinical	cd_8_group_65223	cd_4_group_70463	cd_2_group_69515
PDT002726341.1	PDS000004723.1388	SAMN48083450	clinical	cd_8_group_65223	cd_4_group_70463	cd_2_group_69515
PDT002762764.1	PDS000004723.1388	SAMN48410575	clinical	cd_8_group_65223	cd_4_group_70463	cd_2_group_69515
PDT002771526.1	PDS000004723.1388	SAMN48543632	clinical	cd_8_group_65223	cd_4_group_70463	cd_2_group_69515
PDT002857130.1	PDS000004723.1388	SAMN50269327	clinical	cd_8_group_65223	cd_4_group_70463	cd_2_group_69515
PDT002664848.1	PDS000032597.113	SAMN47319483	clinical	cd_8_group_65224	cd_4_group_70464	-
PDT002766798.1	PDS000032597.113	SAMN48445749	clinical	cd_8_group_65224	cd_4_group_70464	-
PDT002865369.1	PDS000032597.113	SAMN50394850	environmental/other	cd_8_group_65224	cd_4_group_70464	-
PDT002664945.1	PDS000117053.5	SAMN47323407	clinical	cd_8_group_65225	cd_4_group_70468	cd_2_group_69519
PDT002756981.1	PDS000117053.5	SAMN48339853	clinical	cd_8_group_65225	cd_4_group_70468	cd_2_group_69519
PDT002664946.1	PDS000006319.12	SAMN47323408	clinical	cd_8_group_65226	cd_4_group_70469	cd_2_group_69520
PDT002820219.1	PDS000006319.12	SAMN49717430	clinical	cd_8_group_65226	cd_4_group_70469	cd_2_group_69520
PDT002667744.1	PDS000028569.229	SAMN47333992	clinical	cd_8_group_65227	-	-
PDT002884030.1	PDS000028569.229	SAMN50639871	clinical	cd_8_group_65227	-	-
PDT002667777.1	PDS000223005.1	SAMN47339610	clinical	cd_8_group_65228	cd_4_group_70470	cd_2_group_69522
PDT002677792.1	PDS000223005.1	SAMN47487856	clinical	cd_8_group_65228	cd_4_group_70470	cd_2_group_69522
PDT002667866.1	PDS000222029.2	SAMN47341211	clinical	cd_8_group_65229	cd_4_group_70473	-
PDT002896325.1	PDS000222029.2	SAMN50776638	clinical	cd_8_group_65229	cd_4_group_70473	-
PDT000122927.2	PDS000026860.265	SAMN04601149	clinical	cd_8_group_6523	cd_4_group_6332	cd_2_group_5659
PDT000180577.2	PDS000026860.265	SAMN06248339	clinical	cd_8_group_6523	cd_4_group_6332	cd_2_group_5659
PDT002667890.1	PDS000222028.4	SAMN47341302	clinical	cd_8_group_65230	cd_4_group_70474	cd_2_group_69528
PDT002669510.1	PDS000222028.4	SAMN47385659	clinical	cd_8_group_65230	cd_4_group_70474	cd_2_group_69528
PDT002669620.1	PDS000222028.4	SAMN47386329	clinical	cd_8_group_65230	cd_4_group_70474	cd_2_group_69528
PDT002765252.1	PDS000222028.4	SAMN48442476	clinical	cd_8_group_65230	cd_4_group_70474	cd_2_group_69528
PDT002765255.1	PDS000222028.4	SAMN48442456	clinical	cd_8_group_65230	cd_4_group_70474	cd_2_group_69528
PDT002786855.1	PDS000222028.4	SAMN48806195	clinical	cd_8_group_65230	cd_4_group_70474	cd_2_group_69528
PDT002667899.1	PDS000027403.312	SAMN47341311	clinical	cd_8_group_65231	-	-
PDT002830913.1	PDS000027403.312	SAMN49904604	clinical	cd_8_group_65231	cd_4_group_71963	cd_2_group_71262
PDT002879832.1	PDS000027403.312	SAMN50562537	clinical	cd_8_group_65231	cd_4_group_71963	cd_2_group_71262
PDT002668123.1	PDS000081914.234	SAMN47290928	environmental/other	cd_8_group_65232	-	-
PDT002780432.1	PDS000081914.234	SAMN48711191	environmental/other	cd_8_group_65232	-	-
PDT002668307.1	PDS000029756.3	SAMN47309044	environmental/other	cd_8_group_65233	cd_4_group_70476	cd_2_group_69531
PDT002668309.1	PDS000029756.3	SAMN47309043	environmental/other	cd_8_group_65233	cd_4_group_70476	cd_2_group_69531
PDT002668310.1	PDS000222021.1	SAMN47309042	environmental/other	cd_8_group_65234	cd_4_group_70477	cd_2_group_69532
PDT002668313.1	PDS000222021.1	SAMN47309039	environmental/other	cd_8_group_65234	cd_4_group_70477	cd_2_group_69532
PDT002668322.1	PDS000222031.1	SAMN47309031	environmental/other	cd_8_group_65235	cd_4_group_70478	cd_2_group_69534
PDT002668323.1	PDS000222031.1	SAMN47309030	environmental/other	cd_8_group_65235	cd_4_group_70478	cd_2_group_69534
PDT002668335.1	PDS000238179.3	SAMN47309019	environmental/other	cd_8_group_65236	cd_4_group_70479	cd_2_group_69535
PDT002668336.1	PDS000238179.3	SAMN47309018	environmental/other	cd_8_group_65236	cd_4_group_70479	cd_2_group_69535
PDT002668339.1	PDS000182964.2	SAMN47309015	environmental/other	cd_8_group_65237	cd_4_group_70480	cd_2_group_69536
PDT002668342.1	PDS000182964.2	SAMN47309013	environmental/other	cd_8_group_65237	cd_4_group_70480	cd_2_group_69536
PDT002668341.1	PDS000049113.22	SAMN47308969	environmental/other	cd_8_group_65238	cd_4_group_70482	-
PDT002668357.1	PDS000049113.22	SAMN47308999	environmental/other	cd_8_group_65238	cd_4_group_70482	-
PDT002668348.1	PDS000004558.21	SAMN47309007	environmental/other	cd_8_group_65239	cd_4_group_70483	cd_2_group_69538
PDT002668361.1	PDS000004558.21	SAMN47308995	environmental/other	cd_8_group_65239	cd_4_group_70483	cd_2_group_69538
PDT000122928.2	PDS000001935.20	SAMN04601150	clinical	cd_8_group_6524	cd_4_group_6333	cd_2_group_5660
PDT000335106.1	PDS000001935.20	SAMN09475924	clinical	cd_8_group_6524	cd_4_group_6333	cd_2_group_5660
PDT002668377.1	PDS000181678.6	SAMN47308981	environmental/other	cd_8_group_65240	cd_4_group_70484	-
PDT002668366.1	PDS000181678.6	SAMN47308991	environmental/other	cd_8_group_65240	cd_4_group_70484	cd_2_group_69539
PDT002668369.1	PDS000181678.6	SAMN47308988	environmental/other	cd_8_group_65240	cd_4_group_70484	cd_2_group_69539
PDT002668371.1	PDS000181678.6	SAMN47308986	environmental/other	cd_8_group_65240	cd_4_group_70484	cd_2_group_69539
PDT002668378.1	PDS000181678.6	SAMN47308980	environmental/other	cd_8_group_65240	cd_4_group_70484	cd_2_group_69539
PDT002668379.1	PDS000181678.6	SAMN47308979	environmental/other	cd_8_group_65240	cd_4_group_70484	cd_2_group_69539
PDT002668426.1	PDS000222033.1	SAMN47328384	clinical	cd_8_group_65241	cd_4_group_70485	cd_2_group_69540
PDT002668447.1	PDS000222033.1	SAMN47328468	clinical	cd_8_group_65241	cd_4_group_70485	cd_2_group_69540
PDT002915001.1	PDS000031008.32	SAMN51149947	clinical	cd_8_group_65242	cd_4_group_70486	-
PDT002668427.1	PDS000031008.32	SAMN47328390	clinical	cd_8_group_65242	cd_4_group_70486	cd_2_group_69541
PDT002697935.1	PDS000031008.32	SAMN47759616	clinical	cd_8_group_65242	cd_4_group_70486	cd_2_group_69541
PDT002756636.1	PDS000184063.11	SAMN47405588	environmental/other	cd_8_group_65243	-	-
PDT002668443.1	PDS000184063.11	SAMN47328461	clinical	cd_8_group_65243	cd_4_group_70487	-
PDT002767834.1	PDS000184063.11	SAMN48447336	clinical	cd_8_group_65243	cd_4_group_70487	cd_2_group_70359
PDT002776490.1	PDS000184063.11	SAMN48596165	clinical	cd_8_group_65243	cd_4_group_70487	cd_2_group_70359
PDT002680466.1	PDS000076662.5	SAMN47497923	clinical	cd_8_group_65244	cd_4_group_70488	-
PDT002668444.1	PDS000076662.5	SAMN47328430	clinical	cd_8_group_65244	cd_4_group_70488	cd_2_group_69542
PDT002672174.1	PDS000076662.5	SAMN47389702	clinical	cd_8_group_65244	cd_4_group_70488	cd_2_group_69542
PDT002687305.1	PDS000076662.5	SAMN47576415	clinical	cd_8_group_65244	cd_4_group_70488	cd_2_group_69542
PDT002668457.1	PDS000023957.7	SAMN47328392	clinical	cd_8_group_65245	cd_4_group_70489	cd_2_group_69543
PDT002668458.1	PDS000023957.7	SAMN47328540	clinical	cd_8_group_65245	cd_4_group_70489	cd_2_group_69543
PDT002706090.1	PDS000023957.7	SAMN47792471	clinical	cd_8_group_65245	cd_4_group_70489	cd_2_group_69543
PDT002668459.1	PDS000239639.11	SAMN47328463	clinical	cd_8_group_65246	cd_4_group_70490	cd_2_group_69544
PDT002691146.1	PDS000239639.11	SAMN47625259	clinical	cd_8_group_65246	cd_4_group_70490	cd_2_group_69544
PDT002668482.1	PDS000192824.26	SAMEA117668063	NULL	cd_8_group_65247	cd_4_group_70491	cd_2_group_69545
PDT002824210.1	PDS000192824.26	SAMN49769520	clinical	cd_8_group_65247	cd_4_group_70491	cd_2_group_69545
PDT002668492.1	PDS000233325.1	SAMEA117668267	NULL	cd_8_group_65248	cd_4_group_70492	cd_2_group_69546
PDT002799508.1	PDS000233325.1	SAMEA117637324	NULL	cd_8_group_65248	cd_4_group_70492	cd_2_group_69546
PDT002668728.1	PDS000026825.532	SAMN47383767	clinical	cd_8_group_65249	cd_4_group_70494	cd_2_group_69550
PDT002674762.1	PDS000026825.532	SAMN47418356	clinical	cd_8_group_65249	cd_4_group_70494	cd_2_group_69550
PDT002737960.1	PDS000026825.532	SAMN48179315	clinical	cd_8_group_65249	cd_4_group_70494	cd_2_group_69550
PDT002765258.1	PDS000026825.532	SAMN48442202	clinical	cd_8_group_65249	cd_4_group_70494	cd_2_group_69550
PDT000123183.2	PDS000030839.1	SAMN03577572	environmental/other	cd_8_group_6525	cd_4_group_6336	-
PDT000127275.2	PDS000030839.1	SAMN03577577	environmental/other	cd_8_group_6525	cd_4_group_6336	-
PDT002669580.1	PDS000231564.1	SAMN47385886	clinical	cd_8_group_65250	cd_4_group_70498	cd_2_group_69555
PDT002784109.1	PDS000231564.1	SAMN48754919	clinical	cd_8_group_65250	cd_4_group_70498	cd_2_group_69555
PDT002669583.1	PDS000230124.1	SAMN47386139	clinical	cd_8_group_65251	-	-
PDT002765203.1	PDS000230124.1	SAMN48442019	clinical	cd_8_group_65251	-	-
PDT002669584.1	PDS000027067.291	SAMN47385885	clinical	cd_8_group_65252	cd_4_group_70499	cd_2_group_69556
PDT002731429.1	PDS000027067.291	SAMN48147175	clinical	cd_8_group_65252	cd_4_group_70499	cd_2_group_69556
PDT002669589.1	PDS000222171.3	SAMN47386142	clinical	cd_8_group_65253	cd_4_group_70500	cd_2_group_69557
PDT002676210.1	PDS000222171.3	SAMN47441433	clinical	cd_8_group_65253	cd_4_group_70500	cd_2_group_69557
PDT002731845.1	PDS000222171.3	SAMN48150456	clinical	cd_8_group_65253	cd_4_group_70500	cd_2_group_69557
PDT002911719.1	PDS000241216.6	SAMN51165878	clinical	cd_8_group_65254	-	-
PDT002670260.1	PDS000241216.6	SAMN47386853	clinical	cd_8_group_65254	cd_4_group_70501	cd_2_group_69558
PDT002750209.1	PDS000241216.6	SAMN48318929	clinical	cd_8_group_65254	cd_4_group_70501	cd_2_group_69558
PDT002670364.1	PDS000241216.6	SAMN40467445	clinical	cd_8_group_65255	cd_4_group_70503	cd_2_group_69563
PDT002670365.1	PDS000241216.6	SAMN40467444	clinical	cd_8_group_65255	cd_4_group_70503	cd_2_group_69563
PDT002670424.1	PDS000040208.5	SAMN47387262	clinical	cd_8_group_65256	cd_4_group_70504	cd_2_group_69564
PDT002695303.1	PDS000040208.5	SAMN47736183	clinical	cd_8_group_65256	cd_4_group_70504	cd_2_group_69564
PDT002670466.1	PDS000026955.114	SAMN47387559	environmental/other	cd_8_group_65257	cd_4_group_70505	cd_2_group_69565
PDT002670467.1	PDS000026955.114	SAMN47387560	environmental/other	cd_8_group_65257	cd_4_group_70505	cd_2_group_69565
PDT002670468.1	PDS000223119.1	SAMN47387566	environmental/other	cd_8_group_65258	cd_4_group_70506	cd_2_group_69566
PDT002678802.1	PDS000223119.1	SAMN47511174	environmental/other	cd_8_group_65258	cd_4_group_70506	cd_2_group_69566
PDT002670469.1	PDS000222389.1	SAMN47387567	environmental/other	cd_8_group_65259	cd_4_group_70507	-
PDT002670470.1	PDS000222389.1	SAMN47387565	environmental/other	cd_8_group_65259	cd_4_group_70507	-
PDT002670471.1	PDS000222389.1	SAMN47387563	environmental/other	cd_8_group_65259	cd_4_group_70507	-
PDT002670472.1	PDS000222389.1	SAMN47387564	environmental/other	cd_8_group_65259	cd_4_group_70507	-
PDT000123185.2	PDS000027360.10	SAMN03577567	environmental/other	cd_8_group_6526	-	-
PDT000123190.7	PDS000027360.10	SAMN03577568	environmental/other	cd_8_group_6526	-	-
PDT002670555.1	PDS000183634.3	SAMN47377350	clinical	cd_8_group_65260	cd_4_group_70509	cd_2_group_69568
PDT002676340.1	PDS000183634.3	SAMN47424375	clinical	cd_8_group_65260	cd_4_group_70509	cd_2_group_69568
PDT002670557.1	PDS000222395.1	SAMN47377349	clinical	cd_8_group_65261	cd_4_group_70510	cd_2_group_69569
PDT002672185.1	PDS000222395.1	SAMN47389710	clinical	cd_8_group_65261	cd_4_group_70510	cd_2_group_69569
PDT002670567.1	PDS000197414.3	SAMN47377363	clinical	cd_8_group_65262	cd_4_group_70512	cd_2_group_69572
PDT002682773.1	PDS000197414.3	SAMN47519251	clinical	cd_8_group_65262	cd_4_group_70512	cd_2_group_69572
PDT002670568.1	PDS000222861.1	SAMN47377738	clinical	cd_8_group_65263	cd_4_group_70513	cd_2_group_69573
PDT002676359.1	PDS000222861.1	SAMN47424414	clinical	cd_8_group_65263	cd_4_group_70513	cd_2_group_69573
PDT002673981.1	PDS000168437.44	SAMEA117799294	NULL	cd_8_group_65264	cd_4_group_70514	-
PDT002671810.1	PDS000168437.44	SAMEA117799290	NULL	cd_8_group_65264	cd_4_group_70514	cd_2_group_69574
PDT002671871.1	PDS000168437.44	SAMEA117799291	NULL	cd_8_group_65264	cd_4_group_70514	cd_2_group_69574
PDT002672650.1	PDS000168437.44	SAMEA117799295	NULL	cd_8_group_65264	cd_4_group_70514	cd_2_group_69574
PDT002671870.1	PDS000168437.44	SAMEA117799292	NULL	cd_8_group_65264	cd_4_group_70514	cd_2_group_69576
PDT002671992.1	PDS000168437.44	SAMEA117799293	NULL	cd_8_group_65264	cd_4_group_70514	cd_2_group_69576
PDT002671872.1	PDS000223839.40	SAMEA117799296	NULL	cd_8_group_65265	cd_4_group_70515	-
PDT002671994.1	PDS000223839.40	SAMEA117799298	clinical	cd_8_group_65265	cd_4_group_70515	-
PDT002672207.1	PDS000223839.40	SAMEA117799297	clinical	cd_8_group_65265	cd_4_group_70515	-
PDT002671991.1	PDS000020657.55	SAMEA117799301	NULL	cd_8_group_65266	cd_4_group_70516	cd_2_group_69577
PDT002672651.1	PDS000020657.55	SAMEA117799300	NULL	cd_8_group_65266	cd_4_group_70516	cd_2_group_69577
PDT002673961.1	PDS000020657.55	SAMEA117799302	NULL	cd_8_group_65266	cd_4_group_70516	cd_2_group_69577
PDT002672171.1	PDS000027748.375	SAMN47389701	clinical	cd_8_group_65267	cd_4_group_70519	cd_2_group_69581
PDT002691769.1	PDS000027748.375	SAMN47628374	clinical	cd_8_group_65267	cd_4_group_70519	cd_2_group_69581
PDT002674255.1	PDS000234359.1	SAMN47412520	clinical	cd_8_group_65268	cd_4_group_70522	cd_2_group_69584
PDT002813963.1	PDS000234359.1	SAMN49644575	clinical	cd_8_group_65268	cd_4_group_70522	cd_2_group_69584
PDT002674419.1	PDS000065758.1566	SAMN47415164	clinical	cd_8_group_65269	-	-
PDT002785519.1	PDS000065758.1566	SAMN48760279	clinical	cd_8_group_65269	-	-
PDT002791801.1	PDS000065758.1566	SAMN48855195	clinical	cd_8_group_65269	-	-
PDT000125805.2	PDS000032555.320	SAMN03577597	environmental/other	cd_8_group_6527	-	-
PDT000123186.2	PDS000032555.320	SAMN03577575	environmental/other	cd_8_group_6527	cd_4_group_6337	-
PDT000125807.2	PDS000032555.320	SAMN03577605	environmental/other	cd_8_group_6527	cd_4_group_6337	-
PDT000125817.2	PDS000032555.320	SAMN03577596	environmental/other	cd_8_group_6527	cd_4_group_6337	-
PDT002721772.1	PDS000222821.6	SAMN48033540	clinical	cd_8_group_65270	-	-
PDT002816166.1	PDS000222821.6	SAMN49663956	clinical	cd_8_group_65270	cd_4_group_70525	-
PDT002674556.1	PDS000222821.6	SAMN47416881	clinical	cd_8_group_65270	cd_4_group_70525	cd_2_group_69589
PDT002691574.1	PDS000222821.6	SAMN47630666	clinical	cd_8_group_65270	cd_4_group_70525	cd_2_group_69589
PDT002712570.1	PDS000222821.6	SAMN47875574	clinical	cd_8_group_65270	cd_4_group_70525	cd_2_group_69589
PDT002674689.1	PDS000199484.3	SAMN47417440	clinical	cd_8_group_65271	cd_4_group_70526	cd_2_group_69592
PDT002834692.1	PDS000199484.3	SAMN49955052	clinical	cd_8_group_65271	cd_4_group_70526	cd_2_group_69592
PDT002674718.1	PDS000059910.6	SAMN47417507	clinical	cd_8_group_65272	cd_4_group_70528	cd_2_group_69595
PDT002674734.1	PDS000059910.6	SAMN47417589	clinical	cd_8_group_65272	cd_4_group_70528	cd_2_group_69595
PDT002674845.1	PDS000001281.107	SAMN47418554	environmental/other	cd_8_group_65273	cd_4_group_70531	-
PDT002674817.1	PDS000001281.107	SAMN47418553	environmental/other	cd_8_group_65273	cd_4_group_70531	cd_2_group_69597
PDT002674825.1	PDS000001281.107	SAMN47418547	environmental/other	cd_8_group_65273	cd_4_group_70531	cd_2_group_69597
PDT002674846.1	PDS000001281.107	SAMN47418545	environmental/other	cd_8_group_65273	cd_4_group_70531	cd_2_group_69597
PDT002674819.1	PDS000222823.1	SAMN47418551	environmental/other	cd_8_group_65274	cd_4_group_70532	cd_2_group_69598
PDT002674826.1	PDS000222823.1	SAMN47418573	environmental/other	cd_8_group_65274	cd_4_group_70532	cd_2_group_69598
PDT002674830.1	PDS000222823.1	SAMN47418569	environmental/other	cd_8_group_65274	cd_4_group_70532	cd_2_group_69598
PDT002674829.1	PDS000222820.1	SAMN47418570	environmental/other	cd_8_group_65275	cd_4_group_70533	cd_2_group_69599
PDT002674842.1	PDS000222820.1	SAMN47418557	environmental/other	cd_8_group_65275	cd_4_group_70533	cd_2_group_69599
PDT002674853.1	PDS000028595.4	SAMN47418595	clinical	cd_8_group_65276	cd_4_group_70535	cd_2_group_69601
PDT002871236.1	PDS000028595.4	SAMN50445128	clinical	cd_8_group_65276	cd_4_group_70535	cd_2_group_69601
PDT002675249.1	PDS000239639.11	SAMN47418946	clinical	cd_8_group_65277	cd_4_group_70536	cd_2_group_69602
PDT002750008.1	PDS000239639.11	SAMN48312491	clinical	cd_8_group_65277	cd_4_group_70536	cd_2_group_69602
PDT002768513.1	PDS000239639.11	SAMN48506634	clinical	cd_8_group_65277	cd_4_group_70536	cd_2_group_69602
PDT002830965.1	PDS000239639.11	SAMN49906806	clinical	cd_8_group_65277	cd_4_group_70536	cd_2_group_69602
PDT002675292.1	PDS000045813.9	SAMN47419606	clinical	cd_8_group_65278	cd_4_group_70537	cd_2_group_69603
PDT002683947.1	PDS000045813.9	SAMN47541461	clinical	cd_8_group_65278	cd_4_group_70537	cd_2_group_69603
PDT002675322.1	PDS000187809.3	SAMN47420283	clinical	cd_8_group_65279	cd_4_group_70538	cd_2_group_69604
PDT002684481.1	PDS000187809.3	SAMN47548270	clinical	cd_8_group_65279	cd_4_group_70538	cd_2_group_69604
PDT000123194.2	PDS000030357.1	SAMN04599846	environmental/other	cd_8_group_6528	cd_4_group_6338	cd_2_group_5666
PDT000123198.2	PDS000030357.1	SAMN04599850	environmental/other	cd_8_group_6528	cd_4_group_6338	cd_2_group_5666
PDT002675591.1	PDS000026794.106	SAMN47432763	clinical	cd_8_group_65280	cd_4_group_70539	cd_2_group_69605
PDT002708605.1	PDS000026794.106	SAMN47817771	clinical	cd_8_group_65280	cd_4_group_70539	cd_2_group_69605
PDT002675862.1	PDS000240172.4	SAMN47438610	environmental/other	cd_8_group_65281	-	-
PDT002870876.1	PDS000240172.4	SAMN50442328	environmental/other	cd_8_group_65281	-	-
PDT002675871.1	PDS000229427.8	SAMN47438600	clinical	cd_8_group_65282	cd_4_group_70541	cd_2_group_69608
PDT002757768.1	PDS000229427.8	SAMN48349290	clinical	cd_8_group_65282	cd_4_group_70541	cd_2_group_69608
PDT002787299.1	PDS000229427.8	SAMN48814892	clinical	cd_8_group_65282	cd_4_group_70541	cd_2_group_69608
PDT002820753.1	PDS000229427.8	SAMN49721909	clinical	cd_8_group_65282	cd_4_group_70541	cd_2_group_69608
PDT002830865.1	PDS000229427.8	SAMN49901361	clinical	cd_8_group_65282	cd_4_group_70541	cd_2_group_69608
PDT002841576.1	PDS000229427.8	SAMN50089102	clinical	cd_8_group_65282	cd_4_group_70541	cd_2_group_69608
PDT002850384.1	PDS000229427.8	SAMN50195456	clinical	cd_8_group_65282	cd_4_group_70541	cd_2_group_69608
PDT002892880.1	PDS000229427.8	SAMN50734571	clinical	cd_8_group_65282	cd_4_group_70541	cd_2_group_69608
PDT002898164.1	PDS000229427.8	SAMN50796201	clinical	cd_8_group_65282	cd_4_group_70541	cd_2_group_69608
PDT002899102.1	PDS000229427.8	SAMN50819395	clinical	cd_8_group_65282	cd_4_group_70541	cd_2_group_69608
PDT002675888.1	PDS000230125.1	SAMN47438622	clinical	cd_8_group_65283	cd_4_group_70542	cd_2_group_69609
PDT002764871.1	PDS000230125.1	SAMN48441175	clinical	cd_8_group_65283	cd_4_group_70542	cd_2_group_69609
PDT002675889.1	PDS000223116.1	SAMN47438619	clinical	cd_8_group_65284	cd_4_group_70543	cd_2_group_69610
PDT002679181.1	PDS000223116.1	SAMN47514117	clinical	cd_8_group_65284	cd_4_group_70543	cd_2_group_69610
PDT002675902.1	PDS000001868.432	SAMN47438652	clinical	cd_8_group_65285	cd_4_group_70544	cd_2_group_69611
PDT002761813.1	PDS000001868.432	SAMN48397133	clinical	cd_8_group_65285	cd_4_group_70544	cd_2_group_69611
PDT002774476.1	PDS000001868.432	SAMN48587502	clinical	cd_8_group_65285	cd_4_group_70544	cd_2_group_69611
PDT002834909.1	PDS000001868.432	SAMN49958084	clinical	cd_8_group_65285	cd_4_group_70544	cd_2_group_69611
PDT002675957.1	PDS000222828.2	SAMN47439585	clinical	cd_8_group_65286	cd_4_group_70545	cd_2_group_69612
PDT002675974.1	PDS000222828.2	SAMN47440326	clinical	cd_8_group_65286	cd_4_group_70545	cd_2_group_69612
PDT002718440.1	PDS000222828.2	SAMN47997584	clinical	cd_8_group_65286	cd_4_group_70545	cd_2_group_69612
PDT002675981.1	PDS000123279.8	SAMN47439588	clinical	cd_8_group_65287	cd_4_group_70547	cd_2_group_69613
PDT002791343.1	PDS000123279.8	SAMN48850848	clinical	cd_8_group_65287	cd_4_group_70547	cd_2_group_69613
PDT002676163.1	PDS000222908.2	SAMN47441330	clinical	cd_8_group_65288	cd_4_group_70549	cd_2_group_69617
PDT002676396.1	PDS000222908.2	SAMN47462187	clinical	cd_8_group_65288	cd_4_group_70549	cd_2_group_69617
PDT002726442.1	PDS000222908.2	SAMN48084129	clinical	cd_8_group_65288	cd_4_group_70549	cd_2_group_69617
PDT002676174.1	PDS000229802.1	SAMN47441332	clinical	cd_8_group_65289	cd_4_group_70550	-
PDT002762664.1	PDS000229802.1	SAMN48407301	clinical	cd_8_group_65289	cd_4_group_70550	-
PDT000152965.2	PDS000030358.19	SAMN04599854	environmental/other	cd_8_group_6529	-	-
PDT000123196.2	PDS000030358.19	SAMN04599848	environmental/other	cd_8_group_6529	cd_4_group_6339	-
PDT000123195.2	PDS000030358.19	SAMN04599847	environmental/other	cd_8_group_6529	cd_4_group_6339	cd_2_group_5667
PDT000152963.2	PDS000030358.19	SAMN04599852	environmental/other	cd_8_group_6529	cd_4_group_6339	cd_2_group_5667
PDT000152964.2	PDS000030358.19	SAMN04599855	environmental/other	cd_8_group_6529	cd_4_group_6339	cd_2_group_5667
PDT000152992.2	PDS000030358.19	SAMN04599853	environmental/other	cd_8_group_6529	cd_4_group_6339	cd_2_group_5667
PDT002676184.1	PDS000241216.6	SAMN47441136	clinical	cd_8_group_65290	cd_4_group_70551	-
PDT002845049.1	PDS000241216.6	SAMN50128000	clinical	cd_8_group_65290	cd_4_group_70551	-
PDT002676208.1	PDS000239639.11	SAMN47441431	clinical	cd_8_group_65291	-	-
PDT002791674.1	PDS000239639.11	SAMN48852027	clinical	cd_8_group_65291	-	-
PDT002676300.1	PDS000030503.58	SAMN45204678	clinical	cd_8_group_65292	cd_4_group_70555	cd_2_group_69623
PDT002676303.1	PDS000030503.58	SAMN45204670	clinical	cd_8_group_65292	cd_4_group_70555	cd_2_group_69623
PDT002676304.1	PDS000030503.58	SAMN45204668	clinical	cd_8_group_65292	cd_4_group_70555	cd_2_group_69623
PDT002676305.1	PDS000030503.58	SAMN45204669	clinical	cd_8_group_65292	cd_4_group_70555	cd_2_group_69623
PDT002676326.1	PDS000185606.187	SAMN47424358	clinical	cd_8_group_65293	cd_4_group_70556	cd_2_group_69624
PDT002682794.1	PDS000185606.187	SAMN47519405	clinical	cd_8_group_65293	cd_4_group_70556	cd_2_group_69624
PDT002687303.1	PDS000185606.187	SAMN47576414	clinical	cd_8_group_65293	cd_4_group_70556	cd_2_group_69624
PDT002676338.1	PDS000185606.187	SAMN47424369	clinical	cd_8_group_65294	-	-
PDT002914945.1	PDS000185606.187	SAMN51149523	clinical	cd_8_group_65294	-	-
PDT002676356.1	PDS000015869.101	SAMN47424410	clinical	cd_8_group_65295	cd_4_group_70558	cd_2_group_69625
PDT002676358.1	PDS000015869.101	SAMN47424411	clinical	cd_8_group_65295	cd_4_group_70558	cd_2_group_69625
PDT002676362.1	PDS000020509.29	SAMN47424412	clinical	cd_8_group_65296	cd_4_group_70559	cd_2_group_69626
PDT002680443.1	PDS000020509.29	SAMN47497882	clinical	cd_8_group_65296	cd_4_group_70559	cd_2_group_69626
PDT002769891.1	PDS000020509.29	SAMN48510630	clinical	cd_8_group_65296	cd_4_group_70559	cd_2_group_69626
PDT002676367.1	PDS000031460.6	SAMN47424420	clinical	cd_8_group_65297	cd_4_group_70560	cd_2_group_69627
PDT002682789.1	PDS000031460.6	SAMN47519400	clinical	cd_8_group_65297	cd_4_group_70560	cd_2_group_69627
PDT002676373.1	PDS000222907.5	SAMN47424438	clinical	cd_8_group_65298	cd_4_group_70561	cd_2_group_69628
PDT002676859.1	PDS000222907.5	SAMN47468195	clinical	cd_8_group_65298	cd_4_group_70561	cd_2_group_69628
PDT002685676.1	PDS000222907.5	SAMN47566161	clinical	cd_8_group_65298	cd_4_group_70561	cd_2_group_69628
PDT002689574.1	PDS000222907.5	SAMN47619557	clinical	cd_8_group_65298	cd_4_group_70561	cd_2_group_69628
PDT002718322.1	PDS000222907.5	SAMN47995562	clinical	cd_8_group_65298	cd_4_group_70561	cd_2_group_69628
PDT002726001.1	PDS000222907.5	SAMN48080248	clinical	cd_8_group_65298	cd_4_group_70561	cd_2_group_69628
PDT002676854.1	PDS000001780.30	SAMN47468166	clinical	cd_8_group_65299	cd_4_group_70563	cd_2_group_69633
PDT002676858.1	PDS000001780.30	SAMN47468197	clinical	cd_8_group_65299	cd_4_group_70563	cd_2_group_69633
PDT002676866.1	PDS000001780.30	SAMN47470254	clinical	cd_8_group_65299	cd_4_group_70563	cd_2_group_69633
PDT002685957.1	PDS000001780.30	SAMN47572195	clinical	cd_8_group_65299	cd_4_group_70563	cd_2_group_69633
PDT002685965.1	PDS000001780.30	SAMN47572194	clinical	cd_8_group_65299	cd_4_group_70563	cd_2_group_69633
PDT002689420.1	PDS000001780.30	SAMN47618610	clinical	cd_8_group_65299	cd_4_group_70563	cd_2_group_69633
PDT002689422.1	PDS000001780.30	SAMN47618608	clinical	cd_8_group_65299	cd_4_group_70563	cd_2_group_69633
PDT002689423.1	PDS000001780.30	SAMN47618617	clinical	cd_8_group_65299	cd_4_group_70563	cd_2_group_69633
PDT002689424.1	PDS000001780.30	SAMN47618619	clinical	cd_8_group_65299	cd_4_group_70563	cd_2_group_69633
PDT002756898.1	PDS000001780.30	SAMN48336819	clinical	cd_8_group_65299	cd_4_group_70563	cd_2_group_69633
PDT002764605.1	PDS000001780.30	SAMN48438775	clinical	cd_8_group_65299	cd_4_group_70563	cd_2_group_69633
PDT002776057.1	PDS000001780.30	SAMN48628957	clinical	cd_8_group_65299	cd_4_group_70563	cd_2_group_69633
PDT002783972.1	PDS000001780.30	SAMN48751693	clinical	cd_8_group_65299	cd_4_group_70563	cd_2_group_69633
PDT000178485.1	PDS000032400.97	SAMN02442747	environmental/other	cd_8_group_653	-	-
PDT000003206.5	PDS000032400.97	SAMN01902339	environmental/other	cd_8_group_653	cd_4_group_593	cd_2_group_513
PDT000103343.2	PDS000032400.97	SAMN04217350	environmental/other	cd_8_group_653	cd_4_group_593	cd_2_group_513
PDT000123200.2	PDS000032577.1	SAMN04605182	environmental/other	cd_8_group_6530	-	-
PDT000184340.2	PDS000032577.1	SAMN06286022	environmental/other	cd_8_group_6530	-	-
PDT002677061.1	PDS000004036.133	SAMN47472196	clinical	cd_8_group_65300	cd_4_group_70564	cd_2_group_69634
PDT002842201.1	PDS000004036.133	SAMN50090974	clinical	cd_8_group_65300	cd_4_group_70564	cd_2_group_69634
PDT002677077.1	PDS000232355.2	SAMN47474093	clinical	cd_8_group_65301	cd_4_group_70565	-
PDT002795525.1	PDS000232355.2	SAMN48913685	clinical	cd_8_group_65301	cd_4_group_70565	-
PDT002825061.1	PDS000232355.2	SAMN49811799	clinical	cd_8_group_65301	cd_4_group_70565	-
PDT002677446.1	PDS000001378.490	SAMN47478669	environmental/other	cd_8_group_65302	-	-
PDT002762708.1	PDS000001378.490	SAMN48410020	environmental/other	cd_8_group_65302	cd_4_group_71155	cd_2_group_70298
PDT002762713.1	PDS000001378.490	SAMN48410379	environmental/other	cd_8_group_65302	cd_4_group_71155	cd_2_group_70298
PDT002770007.1	PDS000023263.19	SAMN48526966	clinical	cd_8_group_65303	cd_4_group_70566	-
PDT002857492.1	PDS000023263.19	SAMN50280055	clinical	cd_8_group_65303	cd_4_group_70566	-
PDT002677483.1	PDS000023263.19	SAMN47485268	clinical	cd_8_group_65303	cd_4_group_70566	cd_2_group_69636
PDT002680269.1	PDS000023263.19	SAMN47517419	clinical	cd_8_group_65303	cd_4_group_70566	cd_2_group_69636
PDT002738058.1	PDS000023263.19	SAMN48179738	clinical	cd_8_group_65303	cd_4_group_70566	cd_2_group_69636
PDT002793107.1	PDS000023263.19	SAMN48857688	clinical	cd_8_group_65303	cd_4_group_70566	cd_2_group_69636
PDT002808529.1	PDS000223856.3	SAMEA118544242	clinical	cd_8_group_65304	cd_4_group_70567	-
PDT002677530.1	PDS000223856.3	SAMEA117820187	clinical	cd_8_group_65304	cd_4_group_70567	cd_2_group_69638
PDT002689379.1	PDS000223856.3	SAMEA117861524	clinical	cd_8_group_65304	cd_4_group_70567	cd_2_group_69638
PDT002769862.1	PDS000223856.3	SAMEA118259441	clinical	cd_8_group_65304	cd_4_group_70567	cd_2_group_69638
PDT002677782.1	PDS000001953.502	SAMN47486844	clinical	cd_8_group_65305	cd_4_group_70569	cd_2_group_69639
PDT002726807.1	PDS000001953.502	SAMN48097267	clinical	cd_8_group_65305	cd_4_group_70569	cd_2_group_69639
PDT002677911.1	PDS000226504.3	SAMN47489132	clinical	cd_8_group_65306	cd_4_group_70570	cd_2_group_69640
PDT002718454.1	PDS000226504.3	SAMN47997580	clinical	cd_8_group_65306	cd_4_group_70570	cd_2_group_69640
PDT002794509.1	PDS000226504.3	SAMN48900498	clinical	cd_8_group_65306	cd_4_group_70570	cd_2_group_69640
PDT002794516.1	PDS000226504.3	SAMN48900823	clinical	cd_8_group_65306	cd_4_group_70570	cd_2_group_69640
PDT002834943.1	PDS000226504.3	SAMN49958432	clinical	cd_8_group_65306	cd_4_group_70570	cd_2_group_69640
PDT002677968.1	PDS000239639.11	SAMN47489422	environmental/other	cd_8_group_65307	cd_4_group_70571	-
PDT002680135.1	PDS000239639.11	SAMN47516169	environmental/other	cd_8_group_65307	cd_4_group_70571	-
PDT002677992.1	PDS000215642.28	SAMN47490592	environmental/other	cd_8_group_65308	cd_4_group_70572	cd_2_group_69641
PDT002684453.1	PDS000215642.28	SAMN47547989	environmental/other	cd_8_group_65308	cd_4_group_70572	cd_2_group_69641
PDT002679171.1	PDS000042343.8	SAMN47513211	clinical	cd_8_group_65309	cd_4_group_70574	cd_2_group_69645
PDT002689597.1	PDS000042343.8	SAMN47619722	clinical	cd_8_group_65309	cd_4_group_70574	cd_2_group_69645
PDT000849571.1	PDS000004170.708	SAMN16283574	clinical	cd_8_group_6531	-	-
PDT001201070.1	PDS000004170.708	SAMN23828732	environmental/other	cd_8_group_6531	-	-
PDT001728114.1	PDS000004170.708	SAMN35014451	clinical	cd_8_group_6531	-	-
PDT002826643.1	PDS000004170.708	SAMN49826781	environmental/other	cd_8_group_6531	-	-
PDT001131205.1	PDS000004170.708	SAMN21462748	environmental/other	cd_8_group_6531	cd_4_group_42756	-
PDT002062257.1	PDS000004170.708	SAMN39541875	environmental/other	cd_8_group_6531	cd_4_group_42756	cd_2_group_59023
PDT002072431.1	PDS000004170.708	SAMN39832783	environmental/other	cd_8_group_6531	cd_4_group_42756	cd_2_group_59023
PDT002072433.1	PDS000004170.708	SAMN39832780	environmental/other	cd_8_group_6531	cd_4_group_42756	cd_2_group_59023
PDT002880516.1	PDS000004170.708	SAMN50582664	environmental/other	cd_8_group_6531	cd_4_group_42756	cd_2_group_59023
PDT002621935.1	PDS000004170.708	SAMN46793289	clinical	cd_8_group_6531	cd_4_group_58255	-
PDT001881519.1	PDS000004170.708	SAMN37351164	environmental/other	cd_8_group_6531	cd_4_group_58255	cd_2_group_56358
PDT001911976.1	PDS000004170.708	SAMN37649474	environmental/other	cd_8_group_6531	cd_4_group_58255	cd_2_group_56358
PDT000123204.2	PDS000004170.708	SAMN04605178	environmental/other	cd_8_group_6531	cd_4_group_6340	-
PDT000353522.1	PDS000004170.708	SAMN09484350	environmental/other	cd_8_group_6531	cd_4_group_6340	-
PDT002679173.1	PDS000106936.16	SAMN47513216	clinical	cd_8_group_65310	cd_4_group_70575	-
PDT002787152.1	PDS000106936.16	SAMN48811925	clinical	cd_8_group_65310	cd_4_group_70575	-
PDT002800702.1	PDS000106936.16	SAMN48969846	clinical	cd_8_group_65310	cd_4_group_70575	-
PDT002679177.1	PDS000223115.1	SAMN47513220	clinical	cd_8_group_65311	cd_4_group_70578	cd_2_group_69647
PDT002679201.1	PDS000223115.1	SAMN47514308	clinical	cd_8_group_65311	cd_4_group_70578	cd_2_group_69647
PDT002680074.1	PDS000065059.6	SAMN47516168	clinical	cd_8_group_65312	cd_4_group_70581	cd_2_group_69651
PDT002726592.1	PDS000065059.6	SAMN48087822	clinical	cd_8_group_65312	cd_4_group_70581	cd_2_group_69651
PDT002680154.1	PDS000223489.1	SAMN47516343	clinical	cd_8_group_65313	cd_4_group_70582	cd_2_group_69652
PDT002684931.1	PDS000223489.1	SAMN47550656	clinical	cd_8_group_65313	cd_4_group_70582	cd_2_group_69652
PDT002680159.1	PDS000201938.72	SAMN47516345	environmental/other	cd_8_group_65314	cd_4_group_70583	-
PDT002832533.1	PDS000201938.72	SAMN49917315	environmental/other	cd_8_group_65314	cd_4_group_70583	-
PDT002680286.1	PDS000015476.226	SAMN47516566	environmental/other	cd_8_group_65315	cd_4_group_70584	cd_2_group_69655
PDT002680287.1	PDS000015476.226	SAMN47516567	environmental/other	cd_8_group_65315	cd_4_group_70584	cd_2_group_69655
PDT002680386.1	PDS000201938.72	SAMN47518726	environmental/other	cd_8_group_65316	-	-
PDT002826461.1	PDS000201938.72	SAMN49825885	environmental/other	cd_8_group_65316	-	-
PDT002680455.1	PDS000227891.2	SAMN47497904	clinical	cd_8_group_65317	cd_4_group_70585	cd_2_group_69658
PDT002736744.1	PDS000227891.2	SAMN48154138	clinical	cd_8_group_65317	cd_4_group_70585	cd_2_group_69658
PDT002680460.1	PDS000224018.2	SAMN47497905	clinical	cd_8_group_65318	cd_4_group_70586	cd_2_group_69659
PDT002691152.1	PDS000224018.2	SAMN47625282	clinical	cd_8_group_65318	cd_4_group_70586	cd_2_group_69659
PDT002697923.1	PDS000224018.2	SAMN47759579	clinical	cd_8_group_65318	cd_4_group_70586	cd_2_group_69659
PDT002766764.1	PDS000233286.43	SAMN48445034	clinical	cd_8_group_65319	-	-
PDT002817994.1	PDS000233286.43	SAMN49685626	clinical	cd_8_group_65319	-	-
PDT002680493.1	PDS000233286.43	SAMN47519253	clinical	cd_8_group_65319	cd_4_group_70587	-
PDT002770084.1	PDS000233286.43	SAMN48528645	clinical	cd_8_group_65319	cd_4_group_70587	-
PDT000123207.2	PDS000004194.86	SAMN04605170	environmental/other	cd_8_group_6532	-	-
PDT000398854.1	PDS000004194.86	SAMN10343341	environmental/other	cd_8_group_6532	-	-
PDT000602116.1	PDS000004194.86	SAMN12925428	environmental/other	cd_8_group_6532	-	-
PDT000638943.1	PDS000004194.86	SAMN13451115	clinical	cd_8_group_6532	-	-
PDT000649327.1	PDS000004194.86	SAMN13660171	environmental/other	cd_8_group_6532	-	-
PDT001016773.1	PDS000004194.86	SAMN18942880	environmental/other	cd_8_group_6532	-	-
PDT001110073.1	PDS000004194.86	SAMN20827076	environmental/other	cd_8_group_6532	-	-
PDT001215350.1	PDS000004194.86	SAMN24588004	environmental/other	cd_8_group_6532	-	-
PDT001902167.1	PDS000004194.86	SAMN37533500	environmental/other	cd_8_group_6532	-	-
PDT002234341.1	PDS000004194.86	SAMN42157165	environmental/other	cd_8_group_6532	-	-
PDT002612277.1	PDS000004194.86	SAMN46712882	environmental/other	cd_8_group_6532	-	-
PDT002677969.1	PDS000004194.86	SAMN47489425	environmental/other	cd_8_group_6532	-	-
PDT000266628.2	PDS000004194.86	SAMN08056732	environmental/other	cd_8_group_6532	cd_4_group_13951	-
PDT000539961.1	PDS000004194.86	SAMN12230020	environmental/other	cd_8_group_6532	cd_4_group_13951	-
PDT000482267.1	PDS000004194.86	SAMN10396115	environmental/other	cd_8_group_6532	cd_4_group_14371	-
PDT000274872.2	PDS000004194.86	SAMN08272754	environmental/other	cd_8_group_6532	cd_4_group_14371	cd_2_group_12956
PDT000391579.1	PDS000004194.86	SAMN10242808	environmental/other	cd_8_group_6532	cd_4_group_14371	cd_2_group_12956
PDT000391814.1	PDS000004194.86	SAMN10248745	environmental/other	cd_8_group_6532	cd_4_group_14371	cd_2_group_12956
PDT000545241.1	PDS000004194.86	SAMN12291834	environmental/other	cd_8_group_6532	cd_4_group_14371	cd_2_group_12956
PDT000406633.2	PDS000004194.86	SAMN10411575	environmental/other	cd_8_group_6532	cd_4_group_14371	cd_2_group_19641
PDT000487076.2	PDS000004194.86	SAMN11357575	environmental/other	cd_8_group_6532	cd_4_group_14371	cd_2_group_19641
PDT000382205.1	PDS000004194.86	SAMN10097145	environmental/other	cd_8_group_6532	cd_4_group_20259	cd_2_group_18591
PDT000397505.1	PDS000004194.86	SAMN10320220	environmental/other	cd_8_group_6532	cd_4_group_20259	cd_2_group_18591
PDT000677884.1	PDS000004194.86	SAMN13898438	environmental/other	cd_8_group_6532	cd_4_group_30709	-
PDT000829559.1	PDS000004194.86	SAMN16053427	environmental/other	cd_8_group_6532	cd_4_group_30709	-
PDT001086111.1	PDS000004194.86	SAMN20146127	environmental/other	cd_8_group_6532	cd_4_group_30709	-
PDT002044563.1	PDS000004194.86	SAMN39223797	clinical	cd_8_group_6532	cd_4_group_30709	-
PDT002046613.1	PDS000004194.86	SAMN31536645	environmental/other	cd_8_group_6532	cd_4_group_30709	-
PDT001002668.1	PDS000004194.86	SAMN18683439	environmental/other	cd_8_group_6532	cd_4_group_30709	cd_2_group_37064
PDT001036930.1	PDS000004194.86	SAMN19222429	environmental/other	cd_8_group_6532	cd_4_group_30709	cd_2_group_37064
PDT001162523.1	PDS000004194.86	SAMN22591663	environmental/other	cd_8_group_6532	cd_4_group_30709	cd_2_group_37064
PDT001086110.1	PDS000004194.86	SAMN20146129	environmental/other	cd_8_group_6532	cd_4_group_30709	cd_2_group_38650
PDT001086116.1	PDS000004194.86	SAMN20146128	environmental/other	cd_8_group_6532	cd_4_group_30709	cd_2_group_38650
PDT001285133.1	PDS000004194.86	SAMN27552977	environmental/other	cd_8_group_6532	cd_4_group_33475	-
PDT001354441.1	PDS000004194.86	SAMN29580256	environmental/other	cd_8_group_6532	cd_4_group_33475	-
PDT001811139.1	PDS000004194.86	SAMN36350512	environmental/other	cd_8_group_6532	cd_4_group_33475	-
PDT000785260.1	PDS000004194.86	SAMN15497656	environmental/other	cd_8_group_6532	cd_4_group_33475	cd_2_group_31262
PDT001484606.1	PDS000004194.86	SAMN31708790	environmental/other	cd_8_group_6532	cd_4_group_33475	cd_2_group_31262
PDT001484607.1	PDS000004194.86	SAMN31708788	environmental/other	cd_8_group_6532	cd_4_group_33475	cd_2_group_31262
PDT001484608.1	PDS000004194.86	SAMN31708789	environmental/other	cd_8_group_6532	cd_4_group_33475	cd_2_group_31262
PDT001484610.1	PDS000004194.86	SAMN31708791	environmental/other	cd_8_group_6532	cd_4_group_33475	cd_2_group_31262
PDT001484613.1	PDS000004194.86	SAMN31708827	environmental/other	cd_8_group_6532	cd_4_group_33475	cd_2_group_31262
PDT001484615.1	PDS000004194.86	SAMN31708826	environmental/other	cd_8_group_6532	cd_4_group_33475	cd_2_group_31262
PDT001486276.1	PDS000004194.86	SAMN31743502	environmental/other	cd_8_group_6532	cd_4_group_33475	cd_2_group_31262
PDT001486279.1	PDS000004194.86	SAMN31743503	environmental/other	cd_8_group_6532	cd_4_group_33475	cd_2_group_31262
PDT001486281.1	PDS000004194.86	SAMN31743508	environmental/other	cd_8_group_6532	cd_4_group_33475	cd_2_group_31262
PDT001486284.1	PDS000004194.86	SAMN31743514	environmental/other	cd_8_group_6532	cd_4_group_33475	cd_2_group_31262
PDT001486287.1	PDS000004194.86	SAMN31743513	environmental/other	cd_8_group_6532	cd_4_group_33475	cd_2_group_31262
PDT001486803.1	PDS000004194.86	SAMN31747282	environmental/other	cd_8_group_6532	cd_4_group_33475	cd_2_group_31262
PDT001486805.1	PDS000004194.86	SAMN31747300	environmental/other	cd_8_group_6532	cd_4_group_33475	cd_2_group_31262
PDT001486810.1	PDS000004194.86	SAMN31747301	environmental/other	cd_8_group_6532	cd_4_group_33475	cd_2_group_31262
PDT001487867.1	PDS000004194.86	SAMN31760474	environmental/other	cd_8_group_6532	cd_4_group_33475	cd_2_group_31262
PDT001496618.1	PDS000004194.86	SAMN31854484	environmental/other	cd_8_group_6532	cd_4_group_33475	cd_2_group_31262
PDT001496623.1	PDS000004194.86	SAMN31854483	environmental/other	cd_8_group_6532	cd_4_group_33475	cd_2_group_31262
PDT001496638.1	PDS000004194.86	SAMN31854500	environmental/other	cd_8_group_6532	cd_4_group_33475	cd_2_group_31262
PDT001131208.1	PDS000004194.86	SAMN21462754	environmental/other	cd_8_group_6532	cd_4_group_42757	-
PDT001513174.1	PDS000004194.86	SAMN32058323	environmental/other	cd_8_group_6532	cd_4_group_42757	-
PDT002046095.1	PDS000004194.86	SAMN31536543	environmental/other	cd_8_group_6532	cd_4_group_60509	cd_2_group_58714
PDT002046281.1	PDS000004194.86	SAMN31536360	environmental/other	cd_8_group_6532	cd_4_group_60509	cd_2_group_58714
PDT002680501.1	PDS000043508.14	SAMEA117832110	clinical	cd_8_group_65320	cd_4_group_70588	cd_2_group_69660
PDT002682280.1	PDS000043508.14	SAMEA117832042	clinical	cd_8_group_65320	cd_4_group_70588	cd_2_group_69660
PDT002680513.1	PDS000223287.1	SAMEA117832382	NULL	cd_8_group_65321	-	-
PDT002680973.1	PDS000223287.1	SAMEA117832381	NULL	cd_8_group_65321	-	-
PDT002680515.1	PDS000168435.65	SAMEA117832403	clinical	cd_8_group_65322	-	-
PDT002682402.1	PDS000168435.65	SAMEA117832404	clinical	cd_8_group_65322	-	-
PDT002680587.1	PDS000026614.94	SAMEA117832496	clinical	cd_8_group_65323	-	-
PDT002680519.1	PDS000026614.94	SAMEA117832471	clinical	cd_8_group_65323	cd_4_group_70591	cd_2_group_69662
PDT002680726.1	PDS000026614.94	SAMEA117832523	clinical	cd_8_group_65323	cd_4_group_70591	cd_2_group_69662
PDT002682168.1	PDS000026614.94	SAMEA117832465	clinical	cd_8_group_65323	cd_4_group_70591	cd_2_group_69662
PDT002682562.1	PDS000026614.94	SAMEA117832850	clinical	cd_8_group_65323	cd_4_group_70591	cd_2_group_69662
PDT002680565.1	PDS000108610.2	SAMEA117832181	clinical	cd_8_group_65324	cd_4_group_70593	cd_2_group_69668
PDT002680935.1	PDS000108610.2	SAMEA117832148	clinical	cd_8_group_65324	cd_4_group_70593	cd_2_group_69668
PDT002680936.1	PDS000108610.2	SAMEA117832155	clinical	cd_8_group_65324	cd_4_group_70593	cd_2_group_69668
PDT002682131.1	PDS000108610.2	SAMEA117832180	clinical	cd_8_group_65324	cd_4_group_70593	cd_2_group_69668
PDT002682316.1	PDS000108610.2	SAMEA117832147	clinical	cd_8_group_65324	cd_4_group_70593	cd_2_group_69668
PDT002680579.1	PDS000223264.1	SAMEA117832367	clinical	cd_8_group_65325	cd_4_group_70594	cd_2_group_69669
PDT002682388.1	PDS000223264.1	SAMEA117832366	clinical	cd_8_group_65325	cd_4_group_70594	cd_2_group_69669
PDT002680585.1	PDS000223295.1	SAMEA117832477	clinical	cd_8_group_65326	cd_4_group_70595	cd_2_group_69670
PDT002682431.1	PDS000223295.1	SAMEA117832478	clinical	cd_8_group_65326	cd_4_group_70595	cd_2_group_69670
PDT002680601.1	PDS000223267.2	SAMEA117832673	clinical	cd_8_group_65327	cd_4_group_70597	cd_2_group_69672
PDT002682192.1	PDS000223267.2	SAMEA117832672	clinical	cd_8_group_65327	cd_4_group_70597	cd_2_group_69672
PDT002680606.1	PDS000096798.302	SAMEA117832730	clinical	cd_8_group_65328	cd_4_group_70598	cd_2_group_69673
PDT002680767.1	PDS000096798.302	SAMEA117832753	clinical	cd_8_group_65328	cd_4_group_70598	cd_2_group_69673
PDT002879980.1	PDS000096798.302	SAMEA118845639	clinical	cd_8_group_65329	-	-
PDT002680625.1	PDS000096798.302	SAMEA117833033	clinical	cd_8_group_65329	cd_4_group_70599	cd_2_group_69675
PDT002682624.1	PDS000096798.302	SAMEA117833034	clinical	cd_8_group_65329	cd_4_group_70599	cd_2_group_69675
PDT002680791.1	PDS000096798.302	SAMEA117832858	clinical	cd_8_group_65329	cd_4_group_70619	cd_2_group_69695
PDT002680852.1	PDS000096798.302	SAMEA117833218	clinical	cd_8_group_65329	cd_4_group_70619	cd_2_group_69695
PDT002680906.1	PDS000096798.302	SAMEA117832965	clinical	cd_8_group_65329	cd_4_group_70619	cd_2_group_69695
PDT000415523.1	PDS000028052.145	SAMN10538043	clinical	cd_8_group_6533	-	-
PDT002050076.1	PDS000028052.145	SAMN39329212	clinical	cd_8_group_6533	-	-
PDT000230214.2	PDS000028052.145	SAMN07419919	clinical	cd_8_group_6533	cd_4_group_11632	cd_2_group_10510
PDT000234720.2	PDS000028052.145	SAMN07498447	clinical	cd_8_group_6533	cd_4_group_11632	cd_2_group_10510
PDT000611559.1	PDS000028052.145	SAMN13057743	clinical	cd_8_group_6533	cd_4_group_26237	-
PDT000626721.1	PDS000028052.145	SAMN13255440	clinical	cd_8_group_6533	cd_4_group_26237	-
PDT000553109.1	PDS000028052.145	SAMN12418759	clinical	cd_8_group_6533	cd_4_group_26237	cd_2_group_24321
PDT000566759.1	PDS000028052.145	SAMN12591151	clinical	cd_8_group_6533	cd_4_group_26237	cd_2_group_24321
PDT000566762.1	PDS000028052.145	SAMN12591154	clinical	cd_8_group_6533	cd_4_group_26237	cd_2_group_24321
PDT000580347.1	PDS000028052.145	SAMN12695975	clinical	cd_8_group_6533	cd_4_group_26237	cd_2_group_24321
PDT000602951.1	PDS000028052.145	SAMN12995430	clinical	cd_8_group_6533	cd_4_group_26237	cd_2_group_24321
PDT000603840.1	PDS000028052.145	SAMN13005721	clinical	cd_8_group_6533	cd_4_group_26237	cd_2_group_24321
PDT000663659.1	PDS000028052.145	SAMN13867172	clinical	cd_8_group_6533	cd_4_group_26237	cd_2_group_24321
PDT000861417.1	PDS000028052.145	SAMN16432436	clinical	cd_8_group_6533	cd_4_group_26237	cd_2_group_24321
PDT000921652.1	PDS000028052.145	SAMN17140078	clinical	cd_8_group_6533	cd_4_group_26237	cd_2_group_24321
PDT001504592.1	PDS000028052.145	SAMN31926432	clinical	cd_8_group_6533	cd_4_group_52797	cd_2_group_50562
PDT001560191.1	PDS000028052.145	SAMN32575311	clinical	cd_8_group_6533	cd_4_group_52797	cd_2_group_50562
PDT001581177.1	PDS000028052.145	SAMD00280081	clinical	cd_8_group_6533	cd_4_group_53768	cd_2_group_51579
PDT001581178.1	PDS000028052.145	SAMD00280083	clinical	cd_8_group_6533	cd_4_group_53768	cd_2_group_51579
PDT001581179.1	PDS000028052.145	SAMD00280084	clinical	cd_8_group_6533	cd_4_group_53768	cd_2_group_51579
PDT001581180.1	PDS000028052.145	SAMD00280082	clinical	cd_8_group_6533	cd_4_group_53768	cd_2_group_51579
PDT001581182.1	PDS000028052.145	SAMD00280087	clinical	cd_8_group_6533	cd_4_group_53768	cd_2_group_51579
PDT001581183.1	PDS000028052.145	SAMD00280086	clinical	cd_8_group_6533	cd_4_group_53768	cd_2_group_51579
PDT001581189.1	PDS000028052.145	SAMD00280091	clinical	cd_8_group_6533	cd_4_group_53768	cd_2_group_51579
PDT001581197.1	PDS000028052.145	SAMD00280088	clinical	cd_8_group_6533	cd_4_group_53768	cd_2_group_51579
PDT001581213.1	PDS000028052.145	SAMD00280093	clinical	cd_8_group_6533	cd_4_group_53768	cd_2_group_51579
PDT001585250.1	PDS000028052.145	SAMD00280081	clinical	cd_8_group_6533	cd_4_group_53768	cd_2_group_51579
PDT001585251.1	PDS000028052.145	SAMD00280082	clinical	cd_8_group_6533	cd_4_group_53768	cd_2_group_51579
PDT001585252.1	PDS000028052.145	SAMD00280084	clinical	cd_8_group_6533	cd_4_group_53768	cd_2_group_51579
PDT001585254.1	PDS000028052.145	SAMD00280086	clinical	cd_8_group_6533	cd_4_group_53768	cd_2_group_51579
PDT001585255.1	PDS000028052.145	SAMD00280087	clinical	cd_8_group_6533	cd_4_group_53768	cd_2_group_51579
PDT001585256.1	PDS000028052.145	SAMD00280088	clinical	cd_8_group_6533	cd_4_group_53768	cd_2_group_51579
PDT001585259.1	PDS000028052.145	SAMD00280091	clinical	cd_8_group_6533	cd_4_group_53768	cd_2_group_51579
PDT001585261.1	PDS000028052.145	SAMD00280093	clinical	cd_8_group_6533	cd_4_group_53768	cd_2_group_51579
PDT001590838.1	PDS000028052.145	SAMD00280083	clinical	cd_8_group_6533	cd_4_group_53768	cd_2_group_51579
PDT001581181.1	PDS000028052.145	SAMD00280085	clinical	cd_8_group_6533	cd_4_group_53768	cd_2_group_51580
PDT001585253.1	PDS000028052.145	SAMD00280085	clinical	cd_8_group_6533	cd_4_group_53768	cd_2_group_51580
PDT001581188.1	PDS000028052.145	SAMD00280092	clinical	cd_8_group_6533	cd_4_group_53768	cd_2_group_51584
PDT001585260.1	PDS000028052.145	SAMD00280092	clinical	cd_8_group_6533	cd_4_group_53768	cd_2_group_51584
PDT001581195.1	PDS000028052.145	SAMD00280107	clinical	cd_8_group_6533	cd_4_group_53768	cd_2_group_51590
PDT001585275.1	PDS000028052.145	SAMD00280107	clinical	cd_8_group_6533	cd_4_group_53768	cd_2_group_51590
PDT001581214.1	PDS000028052.145	SAMD00280094	clinical	cd_8_group_6533	cd_4_group_53768	cd_2_group_51604
PDT001585262.1	PDS000028052.145	SAMD00280094	clinical	cd_8_group_6533	cd_4_group_53768	cd_2_group_51604
PDT001581187.1	PDS000028052.145	SAMD00280090	clinical	cd_8_group_6533	cd_4_group_53771	cd_2_group_51583
PDT001585258.1	PDS000028052.145	SAMD00280090	clinical	cd_8_group_6533	cd_4_group_53771	cd_2_group_51583
PDT001581204.1	PDS000028052.145	SAMD00280089	clinical	cd_8_group_6533	cd_4_group_53771	cd_2_group_51595
PDT001585257.1	PDS000028052.145	SAMD00280089	clinical	cd_8_group_6533	cd_4_group_53771	cd_2_group_51595
PDT001581196.1	PDS000028052.145	SAMD00280108	clinical	cd_8_group_6533	cd_4_group_53777	cd_2_group_51591
PDT001585276.1	PDS000028052.145	SAMD00280108	clinical	cd_8_group_6533	cd_4_group_53777	cd_2_group_51591
PDT000123211.2	PDS000028052.145	SAMN04605168	environmental/other	cd_8_group_6533	cd_4_group_6341	-
PDT000156307.2	PDS000028052.145	SAMN05893034	clinical	cd_8_group_6533	cd_4_group_6341	-
PDT000162346.2	PDS000028052.145	SAMN06046005	environmental/other	cd_8_group_6533	cd_4_group_6341	-
PDT000311554.2	PDS000028052.145	SAMN09060542	clinical	cd_8_group_6533	cd_4_group_6341	-
PDT000872004.1	PDS000028052.145	SAMN16593633	clinical	cd_8_group_6533	cd_4_group_6341	-
PDT002115566.1	PDS000028052.145	SAMN40526971	clinical	cd_8_group_6533	cd_4_group_6341	-
PDT002680632.1	PDS000223839.40	SAMEA117833092	clinical	cd_8_group_65330	cd_4_group_70600	cd_2_group_69676
PDT002680755.1	PDS000223839.40	SAMEA117832685	clinical	cd_8_group_65330	cd_4_group_70600	cd_2_group_69676
PDT002680758.1	PDS000223839.40	SAMEA117832707	clinical	cd_8_group_65330	cd_4_group_70600	cd_2_group_69676
PDT002682195.1	PDS000223839.40	SAMEA117832689	clinical	cd_8_group_65330	cd_4_group_70600	cd_2_group_69676
PDT002682206.1	PDS000223839.40	SAMEA117832770	clinical	cd_8_group_65330	cd_4_group_70600	cd_2_group_69676
PDT002682527.1	PDS000223839.40	SAMEA117832740	clinical	cd_8_group_65330	cd_4_group_70600	cd_2_group_69676
PDT002682633.1	PDS000223839.40	SAMEA117833060	clinical	cd_8_group_65330	cd_4_group_70600	cd_2_group_69676
PDT002682637.1	PDS000223839.40	SAMEA117833070	clinical	cd_8_group_65330	cd_4_group_70600	cd_2_group_69676
PDT002682691.1	PDS000223839.40	SAMEA117833252	clinical	cd_8_group_65330	cd_4_group_70600	cd_2_group_69676
PDT002680639.1	PDS000223280.1	SAMEA117833181	clinical	cd_8_group_65331	cd_4_group_70601	cd_2_group_69677
PDT002682268.1	PDS000223280.1	SAMEA117833214	clinical	cd_8_group_65331	cd_4_group_70601	cd_2_group_69677
PDT002680642.1	PDS000168435.65	SAMEA117833249	clinical	cd_8_group_65332	cd_4_group_70603	cd_2_group_69679
PDT002680762.1	PDS000168435.65	SAMEA117832736	clinical	cd_8_group_65332	cd_4_group_70603	cd_2_group_69679
PDT002680772.1	PDS000168435.65	SAMEA117832771	clinical	cd_8_group_65332	cd_4_group_70603	cd_2_group_69679
PDT002681033.1	PDS000168435.65	SAMEA117832742	clinical	cd_8_group_65332	cd_4_group_70603	cd_2_group_69679
PDT002680654.1	PDS000223290.1	SAMEA117832060	clinical	cd_8_group_65333	cd_4_group_70604	cd_2_group_69680
