## Supplementary material for "Genomic Epidemiology of *Salmonella and Campylobacter* in Poultry Production: Quantifying the Contribution of Primary Breeders": Salmonella clusters (part 46 of 54)

PDT000000002.3	PDS000032687.2	SAMN02147118	environmental/other	cd_8_group_1	cd_4_group_1	cd_2_group_1
PDT002680918.1	PDS000223290.1	SAMEA117832063	clinical	cd_8_group_65333	cd_4_group_70604	cd_2_group_69680
PDT002680660.1	PDS000223265.1	SAMEA117832104	clinical	cd_8_group_65334	cd_4_group_70605	cd_2_group_69681
PDT002680861.1	PDS000223265.1	SAMEA117832099	clinical	cd_8_group_65334	cd_4_group_70605	cd_2_group_69681
PDT002682494.1	PDS000041999.137	SAMEA117832656	clinical	cd_8_group_65335	-	-
PDT002680664.1	PDS000041999.137	SAMEA117832144	clinical	cd_8_group_65335	cd_4_group_70606	-
PDT002680665.1	PDS000041999.137	SAMEA117832146	clinical	cd_8_group_65335	cd_4_group_70606	-
PDT002680685.1	PDS000046649.32	SAMEA117832255	clinical	cd_8_group_65336	cd_4_group_70608	cd_2_group_69684
PDT002682342.1	PDS000046649.32	SAMEA117832236	clinical	cd_8_group_65336	cd_4_group_70608	cd_2_group_69684
PDT002682506.1	PDS000026652.54	SAMEA117832681	clinical	cd_8_group_65337	cd_4_group_70610	-
PDT002680694.1	PDS000026652.54	SAMEA117832340	clinical	cd_8_group_65337	cd_4_group_70610	cd_2_group_69686
PDT002680972.1	PDS000026652.54	SAMEA117832369	clinical	cd_8_group_65337	cd_4_group_70610	cd_2_group_69686
PDT002682173.1	PDS000026652.54	SAMEA117832483	clinical	cd_8_group_65337	cd_4_group_70610	cd_2_group_69686
PDT002680698.1	PDS000223296.1	SAMEA117832356	clinical	cd_8_group_65338	cd_4_group_70611	cd_2_group_69687
PDT002680954.1	PDS000223296.1	SAMEA117832265	clinical	cd_8_group_65338	cd_4_group_70611	cd_2_group_69687
PDT002680703.1	PDS000026962.45	SAMEA117832383	NULL	cd_8_group_65339	cd_4_group_70612	cd_2_group_69688
PDT002682398.1	PDS000026962.45	SAMEA117832384	NULL	cd_8_group_65339	cd_4_group_70612	cd_2_group_69688
PDT000123218.2	PDS000028315.10	SAMN04605179	environmental/other	cd_8_group_6534	-	-
PDT000403036.1	PDS000028315.10	SAMN10375200	clinical	cd_8_group_6534	cd_4_group_18955	-
PDT000871756.1	PDS000028315.10	SAMN16589035	clinical	cd_8_group_6534	cd_4_group_18955	-
PDT000350503.1	PDS000028315.10	SAMN09666591	environmental/other	cd_8_group_6534	cd_4_group_18955	cd_2_group_17369
PDT000417549.1	PDS000028315.10	SAMN10588155	environmental/other	cd_8_group_6534	cd_4_group_18955	cd_2_group_17369
PDT000656390.1	PDS000028315.10	SAMN13762591	environmental/other	cd_8_group_6534	cd_4_group_18955	cd_2_group_27844
PDT000689174.1	PDS000028315.10	SAMN14160980	environmental/other	cd_8_group_6534	cd_4_group_18955	cd_2_group_27844
PDT000714627.1	PDS000028315.10	SAMN14464391	environmental/other	cd_8_group_6534	cd_4_group_18955	cd_2_group_27844
PDT002682170.1	PDS000223288.1	SAMEA117832476	clinical	cd_8_group_65340	cd_4_group_70613	-
PDT002680718.1	PDS000223288.1	SAMEA117832487	clinical	cd_8_group_65340	cd_4_group_70613	cd_2_group_69689
PDT002682436.1	PDS000223288.1	SAMEA117832489	clinical	cd_8_group_65340	cd_4_group_70613	cd_2_group_69689
PDT002680735.1	PDS000223293.1	SAMEA117832577	clinical	cd_8_group_65341	cd_4_group_70615	cd_2_group_69691
PDT002680736.1	PDS000223293.1	SAMEA117832578	clinical	cd_8_group_65341	cd_4_group_70615	cd_2_group_69691
PDT002681009.1	PDS000223293.1	SAMEA117832580	clinical	cd_8_group_65341	cd_4_group_70615	cd_2_group_69691
PDT002680748.1	PDS000223272.1	SAMEA117832645	clinical	cd_8_group_65342	-	-
PDT002682526.1	PDS000223272.1	SAMEA117832739	clinical	cd_8_group_65342	-	-
PDT002680760.1	PDS000223277.1	SAMEA117832720	clinical	cd_8_group_65343	cd_4_group_70616	cd_2_group_69692
PDT002682520.1	PDS000223277.1	SAMEA117832723	clinical	cd_8_group_65343	cd_4_group_70616	cd_2_group_69692
PDT002680775.1	PDS000040914.5	SAMEA117832778	clinical	cd_8_group_65344	-	-
PDT002682435.1	PDS000040914.5	SAMEA117832488	clinical	cd_8_group_65344	-	-
PDT002880083.1	PDS000040914.5	SAMEA118845591	clinical	cd_8_group_65344	-	-
PDT002681060.1	PDS000040914.5	SAMEA117832890	clinical	cd_8_group_65344	cd_4_group_70638	cd_2_group_69713
PDT002682581.1	PDS000040914.5	SAMEA117832912	clinical	cd_8_group_65344	cd_4_group_70638	cd_2_group_69713
PDT002680784.1	PDS000184417.131	SAMEA117832820	clinical	cd_8_group_65345	cd_4_group_70617	cd_2_group_69693
PDT002682212.1	PDS000184417.131	SAMEA117832821	clinical	cd_8_group_65345	cd_4_group_70617	cd_2_group_69693
PDT002680789.1	PDS000065758.1566	SAMEA117832853	clinical	cd_8_group_65346	cd_4_group_70618	cd_2_group_69694
PDT002682237.1	PDS000065758.1566	SAMEA117832991	clinical	cd_8_group_65346	cd_4_group_70618	cd_2_group_69694
PDT002680792.1	PDS000223272.1	SAMEA117832866	clinical	cd_8_group_65347	cd_4_group_70620	cd_2_group_69696
PDT002681126.1	PDS000223272.1	SAMEA117833217	clinical	cd_8_group_65347	cd_4_group_70620	cd_2_group_69696
PDT002682226.1	PDS000223272.1	SAMEA117832910	clinical	cd_8_group_65347	cd_4_group_70620	cd_2_group_69696
PDT002680809.1	PDS000027674.13	SAMEA117832973	clinical	cd_8_group_65348	cd_4_group_70622	cd_2_group_69698
PDT002682231.1	PDS000027674.13	SAMEA117832947	clinical	cd_8_group_65348	cd_4_group_70622	cd_2_group_69698
PDT002680819.1	PDS000168435.65	SAMEA117833006	clinical	cd_8_group_65349	cd_4_group_70624	cd_2_group_69701
PDT002680895.1	PDS000168435.65	SAMEA117832757	clinical	cd_8_group_65349	cd_4_group_70624	cd_2_group_69701
PDT002682230.1	PDS000168435.65	SAMEA117832938	clinical	cd_8_group_65349	cd_4_group_70624	cd_2_group_69701
PDT002682445.1	PDS000168435.65	SAMEA117832533	clinical	cd_8_group_65349	cd_4_group_70624	cd_2_group_69701
PDT002682533.1	PDS000168435.65	SAMEA117832762	clinical	cd_8_group_65349	cd_4_group_70624	cd_2_group_69701
PDT002714307.1	PDS000168435.65	SAMEA117989041	clinical	cd_8_group_65349	cd_4_group_70624	cd_2_group_69701
PDT000123250.2	PDS000231642.1	SAMN04600101	environmental/other	cd_8_group_6535	-	-
PDT002784990.1	PDS000231642.1	SAMN48771907	clinical	cd_8_group_6535	-	-
PDT002680835.1	PDS000042461.112	SAMEA117833135	clinical	cd_8_group_65350	-	-
PDT002682474.1	PDS000042461.112	SAMEA117832602	clinical	cd_8_group_65350	cd_4_group_70656	-
PDT002791836.1	PDS000042461.112	SAMEA118417636	clinical	cd_8_group_65350	cd_4_group_70656	-
PDT002680839.1	PDS000002867.1521	SAMEA117833155	clinical	cd_8_group_65351	cd_4_group_70625	cd_2_group_69702
PDT002680970.1	PDS000002867.1521	SAMEA117832352	clinical	cd_8_group_65351	cd_4_group_70625	cd_2_group_69702
PDT002682255.1	PDS000002867.1521	SAMEA117833122	clinical	cd_8_group_65351	cd_4_group_70625	cd_2_group_69702
PDT002680845.1	PDS000232162.1	SAMEA117833187	clinical	cd_8_group_65352	cd_4_group_70626	cd_2_group_69703
PDT002792649.1	PDS000232162.1	SAMEA118417622	clinical	cd_8_group_65352	cd_4_group_70626	cd_2_group_69703
PDT002792656.1	PDS000232162.1	SAMEA118417630	clinical	cd_8_group_65352	cd_4_group_70626	cd_2_group_69703
PDT002680847.1	PDS000223839.40	SAMEA117833199	clinical	cd_8_group_65353	cd_4_group_70627	-
PDT002682325.1	PDS000223839.40	SAMEA117832182	clinical	cd_8_group_65353	cd_4_group_70627	-
PDT002681038.1	PDS000223839.40	SAMEA117832777	clinical	cd_8_group_65353	cd_4_group_70637	cd_2_group_69711
PDT002682525.1	PDS000223839.40	SAMEA117832735	clinical	cd_8_group_65353	cd_4_group_70637	cd_2_group_69711
PDT002680858.1	PDS000096798.302	SAMEA117833256	clinical	cd_8_group_65354	cd_4_group_70630	-
PDT002682256.1	PDS000096798.302	SAMEA117833128	clinical	cd_8_group_65354	cd_4_group_70630	-
PDT002681130.1	PDS000096798.302	SAMEA117833242	clinical	cd_8_group_65354	cd_4_group_70644	cd_2_group_69721
PDT002682260.1	PDS000096798.302	SAMEA117833147	clinical	cd_8_group_65354	cd_4_group_70644	cd_2_group_69721
PDT002682662.1	PDS000096798.302	SAMEA117833145	clinical	cd_8_group_65354	cd_4_group_70644	cd_2_group_69721
PDT002680908.1	PDS000223839.40	SAMEA117833015	clinical	cd_8_group_65355	cd_4_group_70631	cd_2_group_69706
PDT002682240.1	PDS000223839.40	SAMEA117833018	clinical	cd_8_group_65355	cd_4_group_70631	cd_2_group_69706
PDT002682619.1	PDS000223839.40	SAMEA117833017	clinical	cd_8_group_65355	cd_4_group_70631	cd_2_group_69706
PDT002680910.1	PDS000096798.302	SAMEA117833196	clinical	cd_8_group_65356	-	-
PDT002682218.1	PDS000096798.302	SAMEA117832861	clinical	cd_8_group_65356	-	-
PDT002680913.1	PDS000223839.40	SAMEA117832033	clinical	cd_8_group_65357	-	-
PDT002877569.1	PDS000223839.40	SAMEA118845636	clinical	cd_8_group_65357	-	-
PDT002880087.1	PDS000223839.40	SAMEA118845602	clinical	cd_8_group_65357	-	-
PDT002680920.1	PDS000223839.40	SAMEA117832095	clinical	cd_8_group_65358	-	-
PDT002682140.1	PDS000223839.40	SAMEA117832279	clinical	cd_8_group_65358	-	-
PDT002680921.1	PDS000096798.302	SAMEA117832096	clinical	cd_8_group_65359	cd_4_group_70632	cd_2_group_69707
PDT002682117.1	PDS000096798.302	SAMEA117832066	clinical	cd_8_group_65359	cd_4_group_70632	cd_2_group_69707
PDT000343978.1	PDS000006177.8	SAMN09634114	environmental/other	cd_8_group_6536	cd_4_group_6343	-
PDT002171775.1	PDS000006177.8	SAMN41452994	environmental/other	cd_8_group_6536	cd_4_group_6343	-
PDT000123438.2	PDS000006177.8	SAMN04621227	environmental/other	cd_8_group_6536	cd_4_group_6343	cd_2_group_5669
PDT000123441.2	PDS000006177.8	SAMN04621230	environmental/other	cd_8_group_6536	cd_4_group_6343	cd_2_group_5669
PDT000123442.2	PDS000006177.8	SAMN04621239	environmental/other	cd_8_group_6536	cd_4_group_6343	cd_2_group_5669
PDT000123448.2	PDS000006177.8	SAMN04621246	environmental/other	cd_8_group_6536	cd_4_group_6343	cd_2_group_5669
PDT000123450.2	PDS000006177.8	SAMN04621248	environmental/other	cd_8_group_6536	cd_4_group_6343	cd_2_group_5669
PDT000123452.2	PDS000006177.8	SAMN04621250	environmental/other	cd_8_group_6536	cd_4_group_6343	cd_2_group_5669
PDT000123454.2	PDS000006177.8	SAMN04621252	environmental/other	cd_8_group_6536	cd_4_group_6343	cd_2_group_5669
PDT000123455.2	PDS000006177.8	SAMN04621253	environmental/other	cd_8_group_6536	cd_4_group_6343	cd_2_group_5669
PDT000123460.2	PDS000006177.8	SAMN04621277	environmental/other	cd_8_group_6536	cd_4_group_6343	cd_2_group_5669
PDT000123461.2	PDS000006177.8	SAMN04621278	environmental/other	cd_8_group_6536	cd_4_group_6343	cd_2_group_5669
PDT000123463.2	PDS000006177.8	SAMN04621281	environmental/other	cd_8_group_6536	cd_4_group_6343	cd_2_group_5669
PDT000123464.2	PDS000006177.8	SAMN04621282	environmental/other	cd_8_group_6536	cd_4_group_6343	cd_2_group_5669
PDT000123465.2	PDS000006177.8	SAMN04621283	environmental/other	cd_8_group_6536	cd_4_group_6343	cd_2_group_5669
PDT000123466.2	PDS000006177.8	SAMN04621284	environmental/other	cd_8_group_6536	cd_4_group_6343	cd_2_group_5669
PDT000123467.2	PDS000006177.8	SAMN04621285	environmental/other	cd_8_group_6536	cd_4_group_6343	cd_2_group_5669
PDT000123469.2	PDS000006177.8	SAMN04621288	environmental/other	cd_8_group_6536	cd_4_group_6343	cd_2_group_5669
PDT000343954.1	PDS000006177.8	SAMN09634087	environmental/other	cd_8_group_6536	cd_4_group_6343	cd_2_group_5669
PDT000344070.1	PDS000006177.8	SAMN09634269	environmental/other	cd_8_group_6536	cd_4_group_6343	cd_2_group_5669
PDT000344255.1	PDS000006177.8	SAMN09634572	environmental/other	cd_8_group_6536	cd_4_group_6343	cd_2_group_5669
PDT000345031.1	PDS000006177.8	SAMN09637740	environmental/other	cd_8_group_6536	cd_4_group_6343	cd_2_group_5669
PDT000345057.1	PDS000006177.8	SAMN09637923	environmental/other	cd_8_group_6536	cd_4_group_6343	cd_2_group_5669
PDT000345279.1	PDS000006177.8	SAMN09643854	environmental/other	cd_8_group_6536	cd_4_group_6343	cd_2_group_5669
PDT000345290.1	PDS000006177.8	SAMN09643867	environmental/other	cd_8_group_6536	cd_4_group_6343	cd_2_group_5669
PDT000347574.1	PDS000006177.8	SAMN09651624	environmental/other	cd_8_group_6536	cd_4_group_6343	cd_2_group_5669
PDT000347586.1	PDS000006177.8	SAMN09651623	environmental/other	cd_8_group_6536	cd_4_group_6343	cd_2_group_5669
PDT000349777.1	PDS000006177.8	SAMN09658759	environmental/other	cd_8_group_6536	cd_4_group_6343	cd_2_group_5669
PDT000474307.1	PDS000006177.8	SAMN11086310	environmental/other	cd_8_group_6536	cd_4_group_6343	cd_2_group_5669
PDT000474316.1	PDS000006177.8	SAMN11086317	environmental/other	cd_8_group_6536	cd_4_group_6343	cd_2_group_5669
PDT000474335.1	PDS000006177.8	SAMN11086426	environmental/other	cd_8_group_6536	cd_4_group_6343	cd_2_group_5669
PDT000474424.1	PDS000006177.8	SAMN11086768	environmental/other	cd_8_group_6536	cd_4_group_6343	cd_2_group_5669
PDT000475572.1	PDS000006177.8	SAMN11091846	environmental/other	cd_8_group_6536	cd_4_group_6343	cd_2_group_5669
PDT000475591.1	PDS000006177.8	SAMN11092195	environmental/other	cd_8_group_6536	cd_4_group_6343	cd_2_group_5669
PDT000475603.1	PDS000006177.8	SAMN11092612	environmental/other	cd_8_group_6536	cd_4_group_6343	cd_2_group_5669
PDT000475621.1	PDS000006177.8	SAMN11092608	environmental/other	cd_8_group_6536	cd_4_group_6343	cd_2_group_5669
PDT000475869.1	PDS000006177.8	SAMN11095870	environmental/other	cd_8_group_6536	cd_4_group_6343	cd_2_group_5669
PDT002680934.1	PDS000223283.1	SAMEA117832145	clinical	cd_8_group_65360	-	-
PDT002682373.1	PDS000223283.1	SAMEA117832311	clinical	cd_8_group_65360	-	-
PDT002680975.1	PDS000042157.88	SAMEA117832390	clinical	cd_8_group_65361	cd_4_group_70634	-
PDT002682146.1	PDS000042157.88	SAMEA117832315	clinical	cd_8_group_65361	cd_4_group_70634	-
PDT002680992.1	PDS000241205.3	SAMEA117832490	clinical	cd_8_group_65362	cd_4_group_70635	cd_2_group_69709
PDT002682162.1	PDS000241205.3	SAMEA117832437	clinical	cd_8_group_65362	cd_4_group_70635	cd_2_group_69709
PDT002680997.1	PDS000223632.40	SAMEA117832516	clinical	cd_8_group_65363	cd_4_group_70636	-
PDT002682175.1	PDS000223632.40	SAMEA117832497	clinical	cd_8_group_65363	cd_4_group_70636	-
PDT002681056.1	PDS000168435.65	SAMEA117832879	clinical	cd_8_group_65364	-	-
PDT002682376.1	PDS000168435.65	SAMEA117832323	clinical	cd_8_group_65364	-	-
PDT002681061.1	PDS000044945.2	SAMEA117832895	clinical	cd_8_group_65365	cd_4_group_70639	cd_2_group_69714
PDT002681070.1	PDS000044945.2	SAMEA117832960	clinical	cd_8_group_65365	cd_4_group_70639	cd_2_group_69714
PDT002682653.1	PDS000223839.40	SAMEA117833109	clinical	cd_8_group_65366	-	-
PDT002681081.1	PDS000223839.40	SAMEA117833029	clinical	cd_8_group_65366	cd_4_group_70640	cd_2_group_69715
PDT002682241.1	PDS000223839.40	SAMEA117833028	clinical	cd_8_group_65366	cd_4_group_70640	cd_2_group_69715
PDT002681108.1	PDS000026614.94	SAMEA117833149	clinical	cd_8_group_65367	cd_4_group_70642	cd_2_group_69717
PDT002681115.1	PDS000026614.94	SAMEA117833173	clinical	cd_8_group_65367	cd_4_group_70642	cd_2_group_69717
PDT002682257.1	PDS000026614.94	SAMEA117833130	clinical	cd_8_group_65367	cd_4_group_70642	cd_2_group_69717
PDT002682634.1	PDS000026614.94	SAMEA117833064	clinical	cd_8_group_65367	cd_4_group_70642	cd_2_group_69717
PDT002682139.1	PDS000121278.5	SAMEA117832259	clinical	cd_8_group_65368	cd_4_group_70645	cd_2_group_69722
PDT002682351.1	PDS000121278.5	SAMEA117832258	clinical	cd_8_group_65368	cd_4_group_70645	cd_2_group_69722
PDT002682161.1	PDS000223292.1	SAMEA117832432	clinical	cd_8_group_65369	-	-
PDT002682414.1	PDS000223292.1	SAMEA117832434	clinical	cd_8_group_65369	-	-
PDT000133368.2	PDS000032735.1023	SAMN05187239	clinical	cd_8_group_6537	cd_4_group_6344	-
PDT000133391.2	PDS000032735.1023	SAMN05187264	clinical	cd_8_group_6537	cd_4_group_6344	-
PDT000123439.2	PDS000032735.1023	SAMN04621228	clinical	cd_8_group_6537	cd_4_group_6344	cd_2_group_5670
PDT000123444.2	PDS000032735.1023	SAMN04621242	clinical	cd_8_group_6537	cd_4_group_6344	cd_2_group_5670
PDT000123445.2	PDS000032735.1023	SAMN04621243	clinical	cd_8_group_6537	cd_4_group_6344	cd_2_group_5670
PDT000123446.2	PDS000032735.1023	SAMN04621244	clinical	cd_8_group_6537	cd_4_group_6344	cd_2_group_5670
PDT000123451.2	PDS000032735.1023	SAMN04621249	clinical	cd_8_group_6537	cd_4_group_6344	cd_2_group_5670
PDT000123453.2	PDS000032735.1023	SAMN04621251	clinical	cd_8_group_6537	cd_4_group_6344	cd_2_group_5670
PDT000123457.2	PDS000032735.1023	SAMN04621274	clinical	cd_8_group_6537	cd_4_group_6344	cd_2_group_5670
PDT000123458.2	PDS000032735.1023	SAMN04621275	clinical	cd_8_group_6537	cd_4_group_6344	cd_2_group_5670
PDT000123459.2	PDS000032735.1023	SAMN04621276	clinical	cd_8_group_6537	cd_4_group_6344	cd_2_group_5670
PDT000123462.2	PDS000032735.1023	SAMN04621280	clinical	cd_8_group_6537	cd_4_group_6344	cd_2_group_5670
PDT000123468.2	PDS000032735.1023	SAMN04621286	clinical	cd_8_group_6537	cd_4_group_6344	cd_2_group_5670
PDT000133362.2	PDS000032735.1023	SAMN05187233	clinical	cd_8_group_6537	cd_4_group_6344	cd_2_group_5670
PDT000133363.2	PDS000032735.1023	SAMN05187234	clinical	cd_8_group_6537	cd_4_group_6344	cd_2_group_5670
PDT000133364.2	PDS000032735.1023	SAMN05187235	clinical	cd_8_group_6537	cd_4_group_6344	cd_2_group_5670
PDT000133365.2	PDS000032735.1023	SAMN05187236	clinical	cd_8_group_6537	cd_4_group_6344	cd_2_group_5670
PDT000133366.2	PDS000032735.1023	SAMN05187237	clinical	cd_8_group_6537	cd_4_group_6344	cd_2_group_5670
PDT000133367.2	PDS000032735.1023	SAMN05187238	clinical	cd_8_group_6537	cd_4_group_6344	cd_2_group_5670
PDT000133369.2	PDS000032735.1023	SAMN05187240	clinical	cd_8_group_6537	cd_4_group_6344	cd_2_group_5670
PDT000133370.2	PDS000032735.1023	SAMN05187241	clinical	cd_8_group_6537	cd_4_group_6344	cd_2_group_5670
PDT000133371.2	PDS000032735.1023	SAMN05187242	clinical	cd_8_group_6537	cd_4_group_6344	cd_2_group_5670
PDT000133372.2	PDS000032735.1023	SAMN05187243	clinical	cd_8_group_6537	cd_4_group_6344	cd_2_group_5670
PDT000133373.2	PDS000032735.1023	SAMN05187244	clinical	cd_8_group_6537	cd_4_group_6344	cd_2_group_5670
PDT000133374.2	PDS000032735.1023	SAMN05187245	clinical	cd_8_group_6537	cd_4_group_6344	cd_2_group_5670
PDT000133375.2	PDS000032735.1023	SAMN05187246	clinical	cd_8_group_6537	cd_4_group_6344	cd_2_group_5670
PDT000133376.2	PDS000032735.1023	SAMN05187249	clinical	cd_8_group_6537	cd_4_group_6344	cd_2_group_5670
PDT000133377.2	PDS000032735.1023	SAMN05187250	clinical	cd_8_group_6537	cd_4_group_6344	cd_2_group_5670
PDT000133378.2	PDS000032735.1023	SAMN05187251	clinical	cd_8_group_6537	cd_4_group_6344	cd_2_group_5670
PDT000133379.2	PDS000032735.1023	SAMN05187252	clinical	cd_8_group_6537	cd_4_group_6344	cd_2_group_5670
PDT000133380.2	PDS000032735.1023	SAMN05187253	clinical	cd_8_group_6537	cd_4_group_6344	cd_2_group_5670
PDT000133381.2	PDS000032735.1023	SAMN05187254	clinical	cd_8_group_6537	cd_4_group_6344	cd_2_group_5670
PDT000133382.2	PDS000032735.1023	SAMN05187255	clinical	cd_8_group_6537	cd_4_group_6344	cd_2_group_5670
PDT000133383.2	PDS000032735.1023	SAMN05187256	clinical	cd_8_group_6537	cd_4_group_6344	cd_2_group_5670
PDT000133384.2	PDS000032735.1023	SAMN05187257	clinical	cd_8_group_6537	cd_4_group_6344	cd_2_group_5670
PDT000133385.2	PDS000032735.1023	SAMN05187258	clinical	cd_8_group_6537	cd_4_group_6344	cd_2_group_5670
PDT000133386.2	PDS000032735.1023	SAMN05187259	clinical	cd_8_group_6537	cd_4_group_6344	cd_2_group_5670
PDT000133387.2	PDS000032735.1023	SAMN05187260	clinical	cd_8_group_6537	cd_4_group_6344	cd_2_group_5670
PDT000133388.2	PDS000032735.1023	SAMN05187261	clinical	cd_8_group_6537	cd_4_group_6344	cd_2_group_5670
PDT000133389.2	PDS000032735.1023	SAMN05187262	clinical	cd_8_group_6537	cd_4_group_6344	cd_2_group_5670
PDT000133390.2	PDS000032735.1023	SAMN05187263	clinical	cd_8_group_6537	cd_4_group_6344	cd_2_group_5670
PDT000133392.2	PDS000032735.1023	SAMN05187265	clinical	cd_8_group_6537	cd_4_group_6344	cd_2_group_5670
PDT000133393.2	PDS000032735.1023	SAMN05187266	clinical	cd_8_group_6537	cd_4_group_6344	cd_2_group_5670
PDT000133394.2	PDS000032735.1023	SAMN05187267	clinical	cd_8_group_6537	cd_4_group_6344	cd_2_group_5670
PDT000133395.2	PDS000032735.1023	SAMN05187268	clinical	cd_8_group_6537	cd_4_group_6344	cd_2_group_5670
PDT000133396.2	PDS000032735.1023	SAMN05187269	clinical	cd_8_group_6537	cd_4_group_6344	cd_2_group_5670
PDT000133397.2	PDS000032735.1023	SAMN05187270	clinical	cd_8_group_6537	cd_4_group_6344	cd_2_group_5670
PDT000338526.1	PDS000032735.1023	SAMN09516064	clinical	cd_8_group_6537	cd_4_group_6344	cd_2_group_5670
PDT000382492.1	PDS000032735.1023	SAMN10098065	clinical	cd_8_group_6537	cd_4_group_6344	cd_2_group_5670
PDT000451454.1	PDS000032735.1023	SAMEA54490168	clinical	cd_8_group_6537	cd_4_group_6344	cd_2_group_5670
PDT000473690.1	PDS000032735.1023	SAMN11057399	clinical	cd_8_group_6537	cd_4_group_6344	cd_2_group_5670
PDT000473930.1	PDS000032735.1023	SAMN11079466	clinical	cd_8_group_6537	cd_4_group_6344	cd_2_group_5670
PDT000473988.1	PDS000032735.1023	SAMN11079683	clinical	cd_8_group_6537	cd_4_group_6344	cd_2_group_5670
PDT000474011.1	PDS000032735.1023	SAMN11079941	clinical	cd_8_group_6537	cd_4_group_6344	cd_2_group_5670
PDT002682207.1	PDS000241194.5	SAMEA117832776	clinical	cd_8_group_65370	-	-
PDT002792664.1	PDS000241194.5	SAMEA118417641	clinical	cd_8_group_65370	-	-
PDT002682224.1	PDS000223266.1	SAMEA117832907	clinical	cd_8_group_65371	cd_4_group_70649	cd_2_group_69727
PDT002682583.1	PDS000223266.1	SAMEA117832915	clinical	cd_8_group_65371	cd_4_group_70649	cd_2_group_69727
PDT002682246.1	PDS000223839.40	SAMEA117833068	clinical	cd_8_group_65372	cd_4_group_70650	cd_2_group_69728
PDT002714305.1	PDS000223839.40	SAMEA117989039	clinical	cd_8_group_65372	cd_4_group_70650	cd_2_group_69728
PDT002682272.1	PDS000223839.40	SAMEA117833234	clinical	cd_8_group_65373	cd_4_group_70651	-
PDT002825090.1	PDS000223839.40	SAMEA118638806	clinical	cd_8_group_65373	cd_4_group_70651	cd_2_group_71148
PDT002825239.1	PDS000223839.40	SAMEA118638830	clinical	cd_8_group_65373	cd_4_group_70651	cd_2_group_71148
PDT002682345.1	PDS000121278.5	SAMEA117832240	clinical	cd_8_group_65374	cd_4_group_70652	cd_2_group_69730
PDT002682594.1	PDS000121278.5	SAMEA117832948	clinical	cd_8_group_65374	cd_4_group_70652	cd_2_group_69730
PDT002682355.1	PDS000012098.45	SAMEA117832270	clinical	cd_8_group_65375	-	-
PDT002896077.1	PDS000012098.45	SAMN50773830	clinical	cd_8_group_65375	-	-
PDT002682399.1	PDS000027674.13	SAMEA117832389	clinical	cd_8_group_65376	cd_4_group_70653	-
PDT002682567.1	PDS000027674.13	SAMEA117832864	clinical	cd_8_group_65376	cd_4_group_70653	-
PDT002682419.1	PDS000223289.1	SAMEA117832444	clinical	cd_8_group_65377	cd_4_group_70654	cd_2_group_69731
PDT002682421.1	PDS000223289.1	SAMEA117832447	clinical	cd_8_group_65377	cd_4_group_70654	cd_2_group_69731
PDT002682458.1	PDS000223270.3	SAMEA117832556	clinical	cd_8_group_65378	cd_4_group_70655	-
PDT002824994.1	PDS000223270.3	SAMN49811769	clinical	cd_8_group_65378	cd_4_group_70655	-
PDT002682570.1	PDS000228376.60	SAMEA117832873	clinical	cd_8_group_65379	cd_4_group_70657	cd_2_group_69732
PDT002682689.1	PDS000228376.60	SAMEA117833243	clinical	cd_8_group_65379	cd_4_group_70657	cd_2_group_69732
PDT002825220.1	PDS000228376.60	SAMEA118638804	clinical	cd_8_group_65379	cd_4_group_70657	cd_2_group_71158
PDT002825791.1	PDS000228376.60	SAMEA118638832	clinical	cd_8_group_65379	cd_4_group_70657	cd_2_group_71158
PDT000123523.2	PDS000030645.1	SAMN04218272	environmental/other	cd_8_group_6538	cd_4_group_6346	-
PDT000123524.2	PDS000030645.1	SAMN04218273	environmental/other	cd_8_group_6538	cd_4_group_6346	-
PDT002682579.1	PDS000223839.40	SAMEA117832901	clinical	cd_8_group_65380	cd_4_group_70658	cd_2_group_69733
PDT002682692.1	PDS000223839.40	SAMEA117833253	clinical	cd_8_group_65380	cd_4_group_70658	cd_2_group_69733
PDT002682588.1	PDS000051864.20	SAMEA117832931	clinical	cd_8_group_65381	-	-
PDT002792665.1	PDS000051864.20	SAMEA118417642	clinical	cd_8_group_65381	-	-
PDT002884349.1	PDS000065758.1566	SAMN50631580	clinical	cd_8_group_65382	-	-
PDT002884367.1	PDS000065758.1566	SAMN50630863	clinical	cd_8_group_65382	-	-
PDT002898157.1	PDS000065758.1566	SAMN50794634	clinical	cd_8_group_65382	-	-
PDT002682776.1	PDS000065758.1566	SAMN47519306	clinical	cd_8_group_65382	cd_4_group_70660	-
PDT002749985.1	PDS000065758.1566	SAMN48312348	clinical	cd_8_group_65382	cd_4_group_70660	-
PDT002784632.1	PDS000065758.1566	SAMN48756712	clinical	cd_8_group_65382	cd_4_group_70660	-
PDT002826604.1	PDS000065758.1566	SAMN49826205	clinical	cd_8_group_65382	cd_4_group_70660	-
PDT002833364.1	PDS000065758.1566	SAMN49921639	clinical	cd_8_group_65382	cd_4_group_70660	-
PDT002682783.1	PDS000065758.1566	SAMN47519335	clinical	cd_8_group_65382	cd_4_group_70660	cd_2_group_69737
PDT002691578.1	PDS000065758.1566	SAMN47630665	clinical	cd_8_group_65382	cd_4_group_70660	cd_2_group_69737
PDT002691608.1	PDS000065758.1566	SAMN47630971	clinical	cd_8_group_65382	cd_4_group_70660	cd_2_group_69737
PDT002916469.1	PDS000065758.1566	SAMN51206012	clinical	cd_8_group_65382	cd_4_group_70660	cd_2_group_69737
PDT002682778.1	PDS000223300.1	SAMN47519312	clinical	cd_8_group_65383	cd_4_group_70661	cd_2_group_69736
PDT002682797.1	PDS000223300.1	SAMN47519410	clinical	cd_8_group_65383	cd_4_group_70661	cd_2_group_69736
PDT002682790.1	PDS000042450.109	SAMN47519401	clinical	cd_8_group_65384	cd_4_group_70662	cd_2_group_69738
PDT002695395.1	PDS000042450.109	SAMN47706533	clinical	cd_8_group_65384	cd_4_group_70662	cd_2_group_69738
PDT002790126.1	PDS000042450.109	SAMN48817684	clinical	cd_8_group_65384	cd_4_group_70662	cd_2_group_69738
PDT002682867.1	PDS000224416.1	SAMEA117843717	clinical	cd_8_group_65385	-	-
PDT002698953.1	PDS000224416.1	SAMEA117969338	clinical	cd_8_group_65385	-	-
PDT002683890.1	PDS000223840.1	SAMN47541019	clinical	cd_8_group_65386	cd_4_group_70665	cd_2_group_69740
PDT002689081.1	PDS000223840.1	SAMN47613398	clinical	cd_8_group_65386	cd_4_group_70665	cd_2_group_69740
PDT002683899.1	PDS000227598.5	SAMN47541022	clinical	cd_8_group_65387	cd_4_group_70666	cd_2_group_69742
PDT002731882.1	PDS000227598.5	SAMN48150497	clinical	cd_8_group_65387	cd_4_group_70666	cd_2_group_69742
PDT002770753.1	PDS000227598.5	SAMN48540882	clinical	cd_8_group_65387	cd_4_group_70666	cd_2_group_69742
PDT002791650.1	PDS000227598.5	SAMN48852009	clinical	cd_8_group_65387	cd_4_group_70666	cd_2_group_69742
PDT002803389.1	PDS000227598.5	SAMN49018196	environmental/other	cd_8_group_65387	cd_4_group_70666	cd_2_group_69742
PDT002803390.1	PDS000227598.5	SAMN49018198	environmental/other	cd_8_group_65387	cd_4_group_70666	cd_2_group_69742
PDT002803391.1	PDS000227598.5	SAMN49018205	environmental/other	cd_8_group_65387	cd_4_group_70666	cd_2_group_69742
PDT002803392.1	PDS000227598.5	SAMN49018197	environmental/other	cd_8_group_65387	cd_4_group_70666	cd_2_group_69742
PDT002812131.1	PDS000227598.5	SAMN49538876	environmental/other	cd_8_group_65387	cd_4_group_70666	cd_2_group_69742
PDT002684298.1	PDS000223486.1	SAMN47545822	environmental/other	cd_8_group_65388	cd_4_group_70667	cd_2_group_69744
PDT002684299.1	PDS000223486.1	SAMN47545821	environmental/other	cd_8_group_65388	cd_4_group_70667	cd_2_group_69744
PDT002684301.1	PDS000223486.1	SAMN47545836	environmental/other	cd_8_group_65388	cd_4_group_70667	cd_2_group_69744
PDT002684302.1	PDS000223486.1	SAMN47545837	environmental/other	cd_8_group_65388	cd_4_group_70667	cd_2_group_69744
PDT002684350.1	PDS000076604.959	SAMN47546828	clinical	cd_8_group_65389	cd_4_group_70668	cd_2_group_69746
PDT002688241.1	PDS000076604.959	SAMN47603042	clinical	cd_8_group_65389	cd_4_group_70668	cd_2_group_69746
PDT002692872.1	PDS000076604.959	SAMN47641098	clinical	cd_8_group_65389	cd_4_group_70668	cd_2_group_69746
PDT002717351.1	PDS000076604.959	SAMN47946930	clinical	cd_8_group_65389	cd_4_group_70668	cd_2_group_69746
PDT002742070.1	PDS000076604.959	SAMN48267421	clinical	cd_8_group_65389	cd_4_group_70668	cd_2_group_69746
PDT000123530.2	PDS000030478.1	SAMN04431391	environmental/other	cd_8_group_6539	cd_4_group_6347	cd_2_group_5672
PDT000123531.2	PDS000030478.1	SAMN04431392	environmental/other	cd_8_group_6539	cd_4_group_6347	cd_2_group_5672
PDT000123541.2	PDS000030478.1	SAMN04431402	environmental/other	cd_8_group_6539	cd_4_group_6347	cd_2_group_5672
PDT002684376.1	PDS000028192.1216	SAMN47546902	environmental/other	cd_8_group_65390	cd_4_group_70669	cd_2_group_69747
PDT002684378.1	PDS000028192.1216	SAMN47547010	environmental/other	cd_8_group_65390	cd_4_group_70669	cd_2_group_69747
PDT002684381.1	PDS000028192.1216	SAMN47547004	environmental/other	cd_8_group_65390	cd_4_group_70669	cd_2_group_69747
PDT002684401.1	PDS000239639.11	SAMN47547548	environmental/other	cd_8_group_65391	cd_4_group_70670	-
PDT002865358.1	PDS000239639.11	SAMN50394836	environmental/other	cd_8_group_65391	cd_4_group_70670	cd_2_group_71795
PDT002870970.1	PDS000239639.11	SAMN50442672	environmental/other	cd_8_group_65391	cd_4_group_70670	cd_2_group_71795
PDT002684463.1	PDS000235319.2	SAMN47547851	clinical	cd_8_group_65392	cd_4_group_70672	cd_2_group_69749
PDT002827881.1	PDS000235319.2	SAMN49829248	clinical	cd_8_group_65392	cd_4_group_70672	cd_2_group_69749
PDT002842333.1	PDS000235319.2	SAMN50091016	clinical	cd_8_group_65392	cd_4_group_70672	cd_2_group_69749
PDT002684674.1	PDS000223857.3	SAMN47548970	clinical	cd_8_group_65393	cd_4_group_70673	cd_2_group_69750
PDT002689549.1	PDS000223857.3	SAMN47619526	clinical	cd_8_group_65393	cd_4_group_70673	cd_2_group_69750
PDT002726329.1	PDS000223857.3	SAMN48083698	clinical	cd_8_group_65393	cd_4_group_70673	cd_2_group_69750
PDT002836610.1	PDS000223857.3	SAMN49993688	clinical	cd_8_group_65393	cd_4_group_70673	cd_2_group_69750
PDT002684773.1	PDS000029185.14	SAMN47549864	clinical	cd_8_group_65394	cd_4_group_70674	cd_2_group_69752
PDT002860588.1	PDS000029185.14	SAMN50301406	clinical	cd_8_group_65394	cd_4_group_70674	cd_2_group_69752
PDT002684807.1	PDS000144856.73	SAMN47549862	clinical	cd_8_group_65395	-	-
PDT002911696.1	PDS000144856.73	SAMN51165876	clinical	cd_8_group_65395	-	-
PDT002684844.1	PDS000014038.58	SAMN47549877	clinical	cd_8_group_65396	-	-
PDT002880145.1	PDS000014038.58	SAMN50576395	clinical	cd_8_group_65396	-	-
PDT002684859.1	PDS000026825.532	SAMN47550061	clinical	cd_8_group_65397	cd_4_group_70676	cd_2_group_69754
PDT002708595.1	PDS000026825.532	SAMN47817403	clinical	cd_8_group_65397	cd_4_group_70676	cd_2_group_69754
PDT002684898.1	PDS000026827.70	SAMN47550385	clinical	cd_8_group_65398	cd_4_group_70677	cd_2_group_69755
PDT002698409.1	PDS000026827.70	SAMN47788717	clinical	cd_8_group_65398	cd_4_group_70677	cd_2_group_69755
PDT002685398.1	PDS000042325.5	SAMEA117845014	NULL	cd_8_group_65399	cd_4_group_70679	-
PDT002685400.1	PDS000042325.5	SAMEA117845016	NULL	cd_8_group_65399	cd_4_group_70679	-
PDT000003207.5	PDS000032398.60	SAMN01902343	environmental/other	cd_8_group_654	cd_4_group_594	cd_2_group_514
PDT000178487.1	PDS000032398.60	SAMN02442749	environmental/other	cd_8_group_654	cd_4_group_594	cd_2_group_514
PDT002363377.1	PDS000032541.43	SAMN43390837	NULL	cd_8_group_6540	-	-
PDT000123536.2	PDS000032541.43	SAMN04431397	environmental/other	cd_8_group_6540	cd_4_group_6348	cd_2_group_5673
PDT000123537.2	PDS000032541.43	SAMN04431398	environmental/other	cd_8_group_6540	cd_4_group_6348	cd_2_group_5673
PDT002685404.1	PDS000223610.1	SAMEA117845020	NULL	cd_8_group_65400	-	-
PDT002685478.1	PDS000223610.1	SAMEA117845094	NULL	cd_8_group_65400	-	-
PDT002685411.1	PDS000026666.24	SAMEA117845027	NULL	cd_8_group_65401	cd_4_group_70681	cd_2_group_69757
PDT002685443.1	PDS000026666.24	SAMEA117845059	NULL	cd_8_group_65401	cd_4_group_70681	cd_2_group_69757
PDT002685449.1	PDS000026666.24	SAMEA117845065	NULL	cd_8_group_65401	cd_4_group_70681	cd_2_group_69757
PDT002685479.1	PDS000113222.18	SAMEA117845095	NULL	cd_8_group_65402	cd_4_group_70682	cd_2_group_69759
PDT002685486.1	PDS000113222.18	SAMEA117845102	NULL	cd_8_group_65402	cd_4_group_70682	cd_2_group_69759
PDT002685487.1	PDS000113222.18	SAMEA117845103	NULL	cd_8_group_65402	cd_4_group_70682	cd_2_group_69759
PDT002685496.1	PDS000031010.4	SAMEA117845112	NULL	cd_8_group_65403	cd_4_group_70683	cd_2_group_69760
PDT002685497.1	PDS000031010.4	SAMEA117845113	NULL	cd_8_group_65403	cd_4_group_70683	cd_2_group_69760
PDT002685514.1	PDS000223634.1	SAMEA117845130	NULL	cd_8_group_65404	-	-
PDT002685510.1	PDS000223634.1	SAMEA117845126	NULL	cd_8_group_65404	cd_4_group_70684	cd_2_group_69761
PDT002685511.1	PDS000223634.1	SAMEA117845127	NULL	cd_8_group_65404	cd_4_group_70684	cd_2_group_69761
PDT002685524.1	PDS000223623.1	SAMEA117845140	NULL	cd_8_group_65405	cd_4_group_70685	-
PDT002685525.1	PDS000223623.1	SAMEA117845141	NULL	cd_8_group_65405	cd_4_group_70685	-
PDT002685659.1	PDS000028360.31	SAMN47561346	clinical	cd_8_group_65406	cd_4_group_70686	-
PDT002800992.1	PDS000028360.31	SAMN48970968	clinical	cd_8_group_65406	cd_4_group_70686	-
PDT002685781.1	PDS000078401.62	SAMN47570743	clinical	cd_8_group_65407	cd_4_group_70687	cd_2_group_69763
PDT002844982.1	PDS000078401.62	SAMN50126115	clinical	cd_8_group_65407	cd_4_group_70687	cd_2_group_69763
PDT002685794.1	PDS000223625.2	SAMN47571542	clinical	cd_8_group_65408	cd_4_group_70688	cd_2_group_69764
PDT002689565.1	PDS000223625.2	SAMN47619546	clinical	cd_8_group_65408	cd_4_group_70688	cd_2_group_69764
PDT002685966.1	PDS000113286.2	SAMN47572320	clinical	cd_8_group_65409	cd_4_group_70689	cd_2_group_69765
PDT002689813.1	PDS000113286.2	SAMN47620754	clinical	cd_8_group_65409	cd_4_group_70689	cd_2_group_69765
PDT001294976.7	PDS000001391.91	SAMEA2224121	NULL	cd_8_group_6541	cd_4_group_47257	cd_2_group_44827
PDT001294980.7	PDS000001391.91	SAMEA2224125	NULL	cd_8_group_6541	cd_4_group_47257	cd_2_group_44827
PDT000123828.1	PDS000001391.91	SAMN04110128	environmental/other	cd_8_group_6541	cd_4_group_6350	-
PDT000606939.1	PDS000001391.91	SAMEA6058110	NULL	cd_8_group_6541	cd_4_group_6350	cd_2_group_26232
PDT001294975.7	PDS000001391.91	SAMEA2224120	NULL	cd_8_group_6541	cd_4_group_6350	cd_2_group_26232
PDT001294981.7	PDS000001391.91	SAMEA2224126	NULL	cd_8_group_6541	cd_4_group_6350	cd_2_group_26232
PDT002685970.1	PDS000001865.1027	SAMN47572319	clinical	cd_8_group_65410	cd_4_group_70690	cd_2_group_69766
PDT002812821.1	PDS000001865.1027	SAMN49574061	clinical	cd_8_group_65410	cd_4_group_70690	cd_2_group_69766
PDT002686183.1	PDS000031101.12	SAMN47165133	clinical	cd_8_group_65411	-	-
PDT002686184.1	PDS000031101.12	SAMN47165132	clinical	cd_8_group_65411	-	-
PDT002686185.1	PDS000031101.12	SAMN47165131	clinical	cd_8_group_65411	-	-
PDT002691253.1	PDS000031101.12	SAMN47165136	clinical	cd_8_group_65411	-	-
PDT002691254.1	PDS000031101.12	SAMN47165135	clinical	cd_8_group_65411	-	-
PDT002691255.1	PDS000031101.12	SAMN47165134	clinical	cd_8_group_65411	-	-
PDT002686188.1	PDS000031101.12	SAMN47165128	clinical	cd_8_group_65412	-	-
PDT002691251.1	PDS000031101.12	SAMN47165140	clinical	cd_8_group_65412	-	-
PDT002691249.1	PDS000031101.12	SAMN47165145	clinical	cd_8_group_65412	cd_4_group_70739	-
PDT002691250.1	PDS000031101.12	SAMN47165143	clinical	cd_8_group_65412	cd_4_group_70739	cd_2_group_69818
PDT002691252.1	PDS000031101.12	SAMN47165137	clinical	cd_8_group_65412	cd_4_group_70739	cd_2_group_69818
PDT002686230.1	PDS000223842.1	SAMN47555576	clinical	cd_8_group_65413	cd_4_group_70694	cd_2_group_69768
PDT002689053.1	PDS000223842.1	SAMN47592475	clinical	cd_8_group_65413	cd_4_group_70694	cd_2_group_69768
PDT002686234.1	PDS000013496.43	SAMN47555574	clinical	cd_8_group_65414	-	-
PDT002686263.1	PDS000013496.43	SAMN47555648	clinical	cd_8_group_65414	-	-
PDT002686252.1	PDS000171309.5	SAMN47555630	clinical	cd_8_group_65415	cd_4_group_70696	cd_2_group_69771
PDT002690036.1	PDS000171309.5	SAMEA117862686	clinical	cd_8_group_65415	cd_4_group_70696	cd_2_group_69771
PDT002690060.1	PDS000171309.5	SAMEA117862749	clinical	cd_8_group_65415	cd_4_group_70696	cd_2_group_69771
PDT002690272.1	PDS000171309.5	SAMEA117862713	clinical	cd_8_group_65415	cd_4_group_70696	cd_2_group_69771
PDT002686258.1	PDS000226006.1	SAMN47555642	clinical	cd_8_group_65416	-	-
PDT002712736.1	PDS000226006.1	SAMN47882938	clinical	cd_8_group_65416	-	-
PDT002686267.1	PDS000001995.94	SAMN47555841	clinical	cd_8_group_65417	cd_4_group_70698	cd_2_group_69773
PDT002769904.1	PDS000001995.94	SAMN48510642	clinical	cd_8_group_65417	cd_4_group_70698	cd_2_group_69773
PDT002779963.1	PDS000001995.94	SAMN48673968	clinical	cd_8_group_65417	cd_4_group_70698	cd_2_group_69773
PDT002833635.1	PDS000001995.94	SAMN49935388	clinical	cd_8_group_65417	cd_4_group_70698	cd_2_group_69773
PDT002859657.1	PDS000001995.94	SAMN50278241	clinical	cd_8_group_65417	cd_4_group_70698	cd_2_group_69773
PDT002898425.1	PDS000001995.94	SAMN50780927	clinical	cd_8_group_65417	cd_4_group_70698	cd_2_group_69773
PDT002686271.1	PDS000058565.34	SAMN47555836	clinical	cd_8_group_65418	cd_4_group_70699	cd_2_group_69774
PDT002712770.1	PDS000058565.34	SAMN47882970	clinical	cd_8_group_65418	cd_4_group_70699	cd_2_group_69774
PDT002686277.1	PDS000014879.53	SAMN47555862	clinical	cd_8_group_65419	cd_4_group_70701	cd_2_group_69776
PDT002718018.1	PDS000014879.53	SAMN47948359	clinical	cd_8_group_65419	cd_4_group_70701	cd_2_group_69776
PDT002729362.1	PDS000014879.53	SAMN48111004	clinical	cd_8_group_65419	cd_4_group_70701	cd_2_group_69776
PDT002771615.1	PDS000014879.53	SAMN48531438	clinical	cd_8_group_65419	cd_4_group_70701	cd_2_group_69776
PDT000123847.2	PDS000032463.168	SAMEA3539001	NULL	cd_8_group_6542	-	-
PDT000259703.2	PDS000032463.168	SAMN07956632	clinical	cd_8_group_6542	-	-
PDT000905846.1	PDS000032463.168	SAMEA5978355	clinical	cd_8_group_6542	-	-
PDT000905848.1	PDS000032463.168	SAMEA5978357	clinical	cd_8_group_6542	-	-
PDT000905849.1	PDS000032463.168	SAMEA5978358	clinical	cd_8_group_6542	-	-
PDT000977127.1	PDS000032463.168	SAMEA26803918	NULL	cd_8_group_6542	-	-
PDT001014793.1	PDS000032463.168	SAMEA104412151	clinical	cd_8_group_6542	-	-
PDT001014804.1	PDS000032463.168	SAMEA104412162	clinical	cd_8_group_6542	-	-
PDT001014831.1	PDS000032463.168	SAMEA104412189	NULL	cd_8_group_6542	-	-
PDT001014834.1	PDS000032463.168	SAMEA104412192	NULL	cd_8_group_6542	-	-
PDT001014849.1	PDS000032463.168	SAMEA104412207	NULL	cd_8_group_6542	-	-
PDT001014873.1	PDS000032463.168	SAMEA104412231	clinical	cd_8_group_6542	-	-
PDT001015047.1	PDS000032463.168	SAMEA104412405	NULL	cd_8_group_6542	-	-
PDT001137295.1	PDS000032463.168	SAMEA7540804	clinical	cd_8_group_6542	-	-
PDT001211335.1	PDS000032463.168	SAMN24369669	clinical	cd_8_group_6542	-	-
PDT001235732.1	PDS000032463.168	SAMN22445897	clinical	cd_8_group_6542	-	-
PDT001235737.1	PDS000032463.168	SAMN22445892	clinical	cd_8_group_6542	-	-
PDT001235739.1	PDS000032463.168	SAMN22445890	clinical	cd_8_group_6542	-	-
PDT001235762.1	PDS000032463.168	SAMN22445869	clinical	cd_8_group_6542	-	-
PDT001235764.1	PDS000032463.168	SAMN22445850	clinical	cd_8_group_6542	-	-
PDT001235787.1	PDS000032463.168	SAMN22445940	clinical	cd_8_group_6542	-	-
PDT001235791.1	PDS000032463.168	SAMN22445937	clinical	cd_8_group_6542	-	-
PDT001235794.1	PDS000032463.168	SAMN22445934	clinical	cd_8_group_6542	-	-
PDT001235795.1	PDS000032463.168	SAMN22445933	clinical	cd_8_group_6542	-	-
PDT001415664.1	PDS000032463.168	SAMN28885565	clinical	cd_8_group_6542	-	-
PDT001415683.1	PDS000032463.168	SAMN28885548	clinical	cd_8_group_6542	-	-
PDT001533981.1	PDS000032463.168	SAMN07812784	clinical	cd_8_group_6542	-	-
PDT001533982.1	PDS000032463.168	SAMN07816322	clinical	cd_8_group_6542	-	-
PDT002292457.1	PDS000032463.168	SAMEA115135088	NULL	cd_8_group_6542	-	-
PDT002474538.1	PDS000032463.168	SAMN37879293	environmental/other	cd_8_group_6542	-	-
PDT000905844.1	PDS000032463.168	SAMEA5978365	clinical	cd_8_group_6542	cd_4_group_36890	cd_2_group_34587
PDT001014771.1	PDS000032463.168	SAMEA104412129	NULL	cd_8_group_6542	cd_4_group_36890	cd_2_group_34587
PDT000943810.1	PDS000032463.168	SAMN17703544	clinical	cd_8_group_6542	cd_4_group_38253	cd_2_group_35892
PDT001271111.1	PDS000032463.168	SAMN26798324	clinical	cd_8_group_6542	cd_4_group_38253	cd_2_group_35892
PDT001271120.1	PDS000032463.168	SAMN26798315	clinical	cd_8_group_6542	cd_4_group_38253	cd_2_group_35892
PDT001271125.1	PDS000032463.168	SAMN26798327	clinical	cd_8_group_6542	cd_4_group_38253	cd_2_group_35892
PDT001271132.1	PDS000032463.168	SAMN26798288	clinical	cd_8_group_6542	cd_4_group_38253	cd_2_group_35892
PDT001271137.1	PDS000032463.168	SAMN26798329	clinical	cd_8_group_6542	cd_4_group_38253	cd_2_group_35892
PDT001271147.1	PDS000032463.168	SAMN26798323	clinical	cd_8_group_6542	cd_4_group_38253	cd_2_group_35892
PDT001271151.1	PDS000032463.168	SAMN26798322	clinical	cd_8_group_6542	cd_4_group_38253	cd_2_group_35892
PDT001271154.1	PDS000032463.168	SAMN26798301	clinical	cd_8_group_6542	cd_4_group_38253	cd_2_group_35892
PDT001271159.1	PDS000032463.168	SAMN26798332	clinical	cd_8_group_6542	cd_4_group_38253	cd_2_group_35892
PDT001271160.1	PDS000032463.168	SAMN26798289	clinical	cd_8_group_6542	cd_4_group_38253	cd_2_group_35892
PDT001527333.1	PDS000032463.168	SAMN17218897	clinical	cd_8_group_6542	cd_4_group_38253	cd_2_group_35892
PDT001527335.1	PDS000032463.168	SAMN17071985	clinical	cd_8_group_6542	cd_4_group_38253	cd_2_group_35892
PDT001527336.1	PDS000032463.168	SAMN17071986	clinical	cd_8_group_6542	cd_4_group_38253	cd_2_group_35892
PDT001527337.1	PDS000032463.168	SAMN17086464	clinical	cd_8_group_6542	cd_4_group_38253	cd_2_group_35892
PDT001527338.1	PDS000032463.168	SAMN17086604	clinical	cd_8_group_6542	cd_4_group_38253	cd_2_group_35892
PDT001531379.1	PDS000032463.168	SAMN17054056	clinical	cd_8_group_6542	cd_4_group_38253	cd_2_group_35892
PDT001609589.1	PDS000032463.168	SAMN16989644	clinical	cd_8_group_6542	cd_4_group_38253	cd_2_group_35892
PDT002072078.1	PDS000032463.168	SAMN39573346	clinical	cd_8_group_6542	cd_4_group_38253	cd_2_group_35892
PDT002338093.1	PDS000032463.168	SAMN43305065	clinical	cd_8_group_6542	cd_4_group_38253	cd_2_group_35892
PDT001014766.1	PDS000032463.168	SAMEA104412124	clinical	cd_8_group_6542	cd_4_group_39620	-
PDT001014788.1	PDS000032463.168	SAMEA104412146	clinical	cd_8_group_6542	cd_4_group_39620	-
PDT001015061.1	PDS000032463.168	SAMEA104412419	NULL	cd_8_group_6542	cd_4_group_39647	cd_2_group_37312
PDT001015080.1	PDS000032463.168	SAMEA104412440	NULL	cd_8_group_6542	cd_4_group_39647	cd_2_group_37312
PDT001163720.1	PDS000032463.168	SAMN22608510	clinical	cd_8_group_6542	cd_4_group_44064	cd_2_group_41642
PDT002744555.1	PDS000032463.168	SAMEA117965380	NULL	cd_8_group_6542	cd_4_group_44064	cd_2_group_41642
PDT001235711.1	PDS000032463.168	SAMN22445916	clinical	cd_8_group_6542	cd_4_group_45904	-
PDT001235806.1	PDS000032463.168	SAMN22445923	clinical	cd_8_group_6542	cd_4_group_45904	-
PDT001235723.1	PDS000032463.168	SAMN22445905	clinical	cd_8_group_6542	cd_4_group_45906	cd_2_group_43406
PDT002744524.1	PDS000032463.168	SAMEA117965381	NULL	cd_8_group_6542	cd_4_group_45906	cd_2_group_43406
PDT001235733.1	PDS000032463.168	SAMN22445896	clinical	cd_8_group_6542	cd_4_group_45906	cd_2_group_43411
PDT001235734.1	PDS000032463.168	SAMN22445895	clinical	cd_8_group_6542	cd_4_group_45906	cd_2_group_43411
PDT001235735.1	PDS000032463.168	SAMN22445894	clinical	cd_8_group_6542	cd_4_group_45906	cd_2_group_43411
PDT001015048.1	PDS000032463.168	SAMEA104412406	NULL	cd_8_group_6542	cd_4_group_6351	-
PDT000123839.2	PDS000032463.168	SAMEA3538993	NULL	cd_8_group_6542	cd_4_group_6351	cd_2_group_5674
PDT000905856.1	PDS000032463.168	SAMEA5978353	NULL	cd_8_group_6542	cd_4_group_6351	cd_2_group_5674
PDT000123843.2	PDS000032463.168	SAMEA3538997	clinical	cd_8_group_6542	cd_4_group_6352	-
PDT001014858.1	PDS000032463.168	SAMEA104412216	NULL	cd_8_group_6542	cd_4_group_6352	-
PDT001015018.1	PDS000032463.168	SAMEA104412376	NULL	cd_8_group_6542	cd_4_group_6352	-
PDT001015052.1	PDS000032463.168	SAMEA104412410	clinical	cd_8_group_6542	cd_4_group_6352	-
PDT001015056.1	PDS000032463.168	SAMEA104412414	clinical	cd_8_group_6542	cd_4_group_6352	-
PDT001256900.1	PDS000032463.168	SAMEA4700928	NULL	cd_8_group_6542	cd_4_group_6352	-
PDT001533983.1	PDS000032463.168	SAMN09475863	clinical	cd_8_group_6542	cd_4_group_6352	-
PDT002292456.1	PDS000032463.168	SAMEA115135087	NULL	cd_8_group_6542	cd_4_group_6352	-
PDT001235793.1	PDS000032463.168	SAMN22445935	clinical	cd_8_group_6542	cd_4_group_6352	cd_2_group_43415
PDT001235799.1	PDS000032463.168	SAMN22445929	clinical	cd_8_group_6542	cd_4_group_6352	cd_2_group_43415
PDT001256899.1	PDS000032463.168	SAMEA4700927	NULL	cd_8_group_6542	cd_4_group_6352	cd_2_group_43828
PDT001262151.1	PDS000032463.168	SAMEA104390768	NULL	cd_8_group_6542	cd_4_group_6352	cd_2_group_43828
PDT000123845.2	PDS000032463.168	SAMEA3538999	NULL	cd_8_group_6542	cd_4_group_6352	cd_2_group_5675
PDT000123846.2	PDS000032463.168	SAMEA3539000	clinical	cd_8_group_6542	cd_4_group_6352	cd_2_group_5675
PDT000123848.2	PDS000032463.168	SAMEA3539002	NULL	cd_8_group_6542	cd_4_group_6352	cd_2_group_5675
PDT000254086.2	PDS000032463.168	SAMN07812806	environmental/other	cd_8_group_6542	cd_4_group_6352	cd_2_group_5675
PDT000855157.1	PDS000032463.168	SAMN16364395	clinical	cd_8_group_6542	cd_4_group_6352	cd_2_group_5675
PDT001014785.1	PDS000032463.168	SAMEA104412143	NULL	cd_8_group_6542	cd_4_group_6352	cd_2_group_5675
PDT001014809.1	PDS000032463.168	SAMEA104412167	NULL	cd_8_group_6542	cd_4_group_6352	cd_2_group_5675
PDT001014857.1	PDS000032463.168	SAMEA104412215	NULL	cd_8_group_6542	cd_4_group_6352	cd_2_group_5675
PDT001014861.1	PDS000032463.168	SAMEA104412219	clinical	cd_8_group_6542	cd_4_group_6352	cd_2_group_5675
PDT001015053.1	PDS000032463.168	SAMEA104412411	clinical	cd_8_group_6542	cd_4_group_6352	cd_2_group_5675
PDT001015058.1	PDS000032463.168	SAMEA104412416	clinical	cd_8_group_6542	cd_4_group_6352	cd_2_group_5675
PDT001015059.1	PDS000032463.168	SAMEA104412417	NULL	cd_8_group_6542	cd_4_group_6352	cd_2_group_5675
PDT001015066.1	PDS000032463.168	SAMEA104412424	clinical	cd_8_group_6542	cd_4_group_6352	cd_2_group_5675
PDT001015105.1	PDS000032463.168	SAMEA104412465	NULL	cd_8_group_6542	cd_4_group_6352	cd_2_group_5675
PDT001235736.1	PDS000032463.168	SAMN22445893	clinical	cd_8_group_6542	cd_4_group_6352	cd_2_group_5675
PDT001235801.1	PDS000032463.168	SAMN22445856	clinical	cd_8_group_6542	cd_4_group_6352	cd_2_group_5675
PDT002293320.1	PDS000032463.168	SAMEA115135105	NULL	cd_8_group_6542	cd_4_group_65089	cd_2_group_63765
PDT002294512.1	PDS000032463.168	SAMEA115135109	NULL	cd_8_group_6542	cd_4_group_65089	cd_2_group_63765
PDT002686797.1	PDS000029758.244	SAMN47586498	clinical	cd_8_group_65420	cd_4_group_70702	cd_2_group_69778
PDT002689399.1	PDS000029758.244	SAMN47618266	clinical	cd_8_group_65420	cd_4_group_70702	cd_2_group_69778
PDT002691582.1	PDS000029758.244	SAMN47630884	clinical	cd_8_group_65420	cd_4_group_70702	cd_2_group_69778
PDT002686803.1	PDS000227349.1	SAMN47586515	clinical	cd_8_group_65421	cd_4_group_70703	cd_2_group_69779
PDT002728374.1	PDS000227349.1	SAMN48108356	clinical	cd_8_group_65421	cd_4_group_70703	cd_2_group_69779
PDT002686817.1	PDS000227105.2	SAMN47587349	clinical	cd_8_group_65422	cd_4_group_70704	cd_2_group_69780
PDT002726405.1	PDS000227105.2	SAMN48083937	clinical	cd_8_group_65422	cd_4_group_70704	cd_2_group_69780
PDT002820137.1	PDS000227105.2	SAMN49714511	clinical	cd_8_group_65422	cd_4_group_70704	cd_2_group_69780
PDT002792662.1	PDS000032639.188	SAMEA118417639	clinical	cd_8_group_65423	-	-
PDT002687292.1	PDS000032639.188	SAMN47588350	clinical	cd_8_group_65423	cd_4_group_70705	cd_2_group_69781
PDT002712042.1	PDS000032639.188	SAMN47865611	clinical	cd_8_group_65423	cd_4_group_70705	cd_2_group_69781
PDT002833159.1	PDS000228368.3	SAMN49907701	clinical	cd_8_group_65424	cd_4_group_70707	-
PDT002898417.1	PDS000228368.3	SAMN50780812	clinical	cd_8_group_65424	cd_4_group_70707	-
PDT002688108.1	PDS000228368.3	SAMN47603041	clinical	cd_8_group_65424	cd_4_group_70707	cd_2_group_69786
PDT002740951.1	PDS000228368.3	SAMN48188567	clinical	cd_8_group_65424	cd_4_group_70707	cd_2_group_69786
PDT002688338.1	PDS000239639.11	SAMN47604405	clinical	cd_8_group_65425	cd_4_group_70710	cd_2_group_69790
PDT002720107.1	PDS000239639.11	SAMN48015470	clinical	cd_8_group_65425	cd_4_group_70710	cd_2_group_69790
PDT002688339.1	PDS000241205.3	SAMN47604410	clinical	cd_8_group_65426	-	-
PDT002712605.1	PDS000241205.3	SAMN47876262	clinical	cd_8_group_65426	-	-
PDT002689022.1	PDS000032634.369	SAMN47610260	environmental/other	cd_8_group_65427	cd_4_group_70711	cd_2_group_69791
PDT002689025.1	PDS000032634.369	SAMN47610257	environmental/other	cd_8_group_65427	cd_4_group_70711	cd_2_group_69791
PDT002689028.1	PDS000032634.369	SAMN47610263	environmental/other	cd_8_group_65427	cd_4_group_70711	cd_2_group_69791
PDT002689048.1	PDS000001290.227	SAMN47592472	clinical	cd_8_group_65428	-	-
PDT002880794.1	PDS000001290.227	SAMN50566114	clinical	cd_8_group_65428	-	-
PDT002689056.1	PDS000224135.1	SAMN47592466	clinical	cd_8_group_65429	cd_4_group_70713	cd_2_group_69792
PDT002695383.1	PDS000224135.1	SAMN47706526	clinical	cd_8_group_65429	cd_4_group_70713	cd_2_group_69792
PDT000123842.2	PDS000027464.69	SAMEA3538996	NULL	cd_8_group_6543	-	-
PDT001066477.1	PDS000027464.69	SAMN19652406	clinical	cd_8_group_6543	cd_4_group_40445	-
PDT002622791.1	PDS000027464.69	SAMN45870197	NULL	cd_8_group_6543	cd_4_group_40445	-
PDT002689057.1	PDS000225016.1	SAMN47592468	clinical	cd_8_group_65430	cd_4_group_70714	cd_2_group_69793
PDT002706100.1	PDS000225016.1	SAMN47792517	clinical	cd_8_group_65430	cd_4_group_70714	cd_2_group_69793
PDT002689060.1	PDS000226606.1	SAMN47592477	clinical	cd_8_group_65431	cd_4_group_70715	-
PDT002721782.1	PDS000226606.1	SAMN48033658	clinical	cd_8_group_65431	cd_4_group_70715	-
PDT002689328.1	PDS000241216.6	SAMEA117667210	NULL	cd_8_group_65432	-	-
PDT002907370.1	PDS000241216.6	SAMN51025121	environmental/other	cd_8_group_65432	-	-
PDT002689393.1	PDS000083228.266	SAMN47617176	clinical	cd_8_group_65433	-	-
PDT002730637.1	PDS000083228.266	SAMN48137699	clinical	cd_8_group_65433	-	-
PDT002689397.1	PDS000002101.323	SAMN47617255	clinical	cd_8_group_65434	-	-
PDT002892786.1	PDS000002101.323	SAMN50733864	clinical	cd_8_group_65434	-	-
PDT002689414.1	PDS000076604.959	SAMN47618573	clinical	cd_8_group_65435	cd_4_group_70717	cd_2_group_69795
PDT002810765.1	PDS000076604.959	SAMN49515430	clinical	cd_8_group_65435	cd_4_group_70717	cd_2_group_69795
PDT002689425.1	PDS000184419.34	SAMN47618643	clinical	cd_8_group_65436	cd_4_group_70718	cd_2_group_69797
PDT002785783.1	PDS000184419.34	SAMN48792120	clinical	cd_8_group_65436	cd_4_group_70718	cd_2_group_69797
PDT002785801.1	PDS000184419.34	SAMN48792860	clinical	cd_8_group_65436	cd_4_group_70718	cd_2_group_69797
PDT002785814.1	PDS000184419.34	SAMN48792925	clinical	cd_8_group_65436	cd_4_group_70718	cd_2_group_69797
PDT002689427.1	PDS000029314.405	SAMN47618672	clinical	cd_8_group_65437	cd_4_group_70719	cd_2_group_69798
PDT002726282.1	PDS000029314.405	SAMN48083593	clinical	cd_8_group_65437	cd_4_group_70719	cd_2_group_69798
PDT002689543.1	PDS000227104.1	SAMN47619508	clinical	cd_8_group_65438	cd_4_group_70720	cd_2_group_69802
PDT002726423.1	PDS000227104.1	SAMN48084091	clinical	cd_8_group_65438	cd_4_group_70720	cd_2_group_69802
PDT002689599.1	PDS000223852.2	SAMN47619689	clinical	cd_8_group_65439	cd_4_group_70721	cd_2_group_69803
PDT002716606.1	PDS000223852.2	SAMN47941627	clinical	cd_8_group_65439	cd_4_group_70721	cd_2_group_69803
PDT000123849.2	PDS000085352.5	SAMEA3539003	NULL	cd_8_group_6544	cd_4_group_6353	cd_2_group_5676
PDT001171433.1	PDS000085352.5	SAMN22963571	environmental/other	cd_8_group_6544	cd_4_group_6353	cd_2_group_5676
PDT001173607.1	PDS000085352.5	SAMN23038606	environmental/other	cd_8_group_6544	cd_4_group_6353	cd_2_group_5676
PDT002073976.1	PDS000085352.5	SAMEA114565967	NULL	cd_8_group_6544	cd_4_group_6353	cd_2_group_5676
PDT002689811.1	PDS000056345.4	SAMN47620755	clinical	cd_8_group_65440	cd_4_group_70722	cd_2_group_69804
PDT002692846.1	PDS000056345.4	SAMN47640520	clinical	cd_8_group_65440	cd_4_group_70722	cd_2_group_69804
PDT002807524.1	PDS000037793.42	SAMN49198775	clinical	cd_8_group_65441	cd_4_group_70724	-
PDT002689839.1	PDS000037793.42	SAMN47622205	clinical	cd_8_group_65441	cd_4_group_70724	cd_2_group_69806
PDT002691580.1	PDS000037793.42	SAMN47630882	clinical	cd_8_group_65441	cd_4_group_70724	cd_2_group_69806
PDT002716732.1	PDS000037793.42	SAMN47943731	clinical	cd_8_group_65441	cd_4_group_70724	cd_2_group_69806
PDT002717343.1	PDS000037793.42	SAMN47945619	clinical	cd_8_group_65441	cd_4_group_70724	cd_2_group_69806
PDT002776795.1	PDS000037793.42	SAMN48639578	clinical	cd_8_group_65441	cd_4_group_70724	cd_2_group_69806
PDT002806770.1	PDS000037793.42	SAMN49105261	clinical	cd_8_group_65441	cd_4_group_70724	cd_2_group_69806
PDT002818825.1	PDS000037793.42	SAMN49699793	clinical	cd_8_group_65441	cd_4_group_70724	cd_2_group_69806
PDT002689842.1	PDS000216719.23	SAMN47622218	clinical	cd_8_group_65442	cd_4_group_70726	cd_2_group_69807
PDT002691581.1	PDS000216719.23	SAMN47630974	clinical	cd_8_group_65442	cd_4_group_70726	cd_2_group_69807
PDT002786122.1	PDS000216719.23	SAMN48793342	clinical	cd_8_group_65442	cd_4_group_70726	cd_2_group_69807
PDT002855953.1	PDS000216719.23	SAMN50261109	clinical	cd_8_group_65442	cd_4_group_70726	cd_2_group_69807
PDT002689917.1	PDS000210843.32	SAMN47623680	environmental/other	cd_8_group_65443	-	-
PDT002697879.1	PDS000210843.32	SAMN47771762	environmental/other	cd_8_group_65443	-	-
PDT002690020.1	PDS000171309.5	SAMEA117862636	clinical	cd_8_group_65444	cd_4_group_70728	cd_2_group_69809
PDT002690028.1	PDS000171309.5	SAMEA117862659	clinical	cd_8_group_65444	cd_4_group_70728	cd_2_group_69809
PDT002690021.1	PDS000171309.5	SAMEA117862640	clinical	cd_8_group_65445	cd_4_group_70729	cd_2_group_69810
PDT002690029.1	PDS000171309.5	SAMEA117862662	clinical	cd_8_group_65445	cd_4_group_70729	cd_2_group_69810
PDT002690280.1	PDS000171309.5	SAMEA117862726	clinical	cd_8_group_65445	cd_4_group_70729	cd_2_group_69810
PDT002690022.1	PDS000171309.5	SAMEA117862644	clinical	cd_8_group_65446	cd_4_group_70730	cd_2_group_69811
PDT002690023.1	PDS000171309.5	SAMEA117862646	clinical	cd_8_group_65446	cd_4_group_70730	cd_2_group_69811
PDT002690024.1	PDS000171309.5	SAMEA117862648	clinical	cd_8_group_65446	cd_4_group_70730	cd_2_group_69811
PDT002690025.1	PDS000171309.5	SAMEA117862651	clinical	cd_8_group_65446	cd_4_group_70730	cd_2_group_69811
PDT002690026.1	PDS000171309.5	SAMEA117862656	clinical	cd_8_group_65446	cd_4_group_70730	cd_2_group_69811
PDT002690031.1	PDS000171309.5	SAMEA117862665	clinical	cd_8_group_65446	cd_4_group_70730	cd_2_group_69811
PDT002690032.1	PDS000171309.5	SAMEA117862666	clinical	cd_8_group_65446	cd_4_group_70730	cd_2_group_69811
PDT002690033.1	PDS000171309.5	SAMEA117862673	clinical	cd_8_group_65446	cd_4_group_70730	cd_2_group_69811
PDT002690034.1	PDS000171309.5	SAMEA117862674	clinical	cd_8_group_65446	cd_4_group_70730	cd_2_group_69811
PDT002690035.1	PDS000171309.5	SAMEA117862679	clinical	cd_8_group_65446	cd_4_group_70730	cd_2_group_69811
PDT002690038.1	PDS000171309.5	SAMEA117862689	clinical	cd_8_group_65446	cd_4_group_70730	cd_2_group_69811
PDT002690039.1	PDS000171309.5	SAMEA117862692	clinical	cd_8_group_65446	cd_4_group_70730	cd_2_group_69811
PDT002690040.1	PDS000171309.5	SAMEA117862695	clinical	cd_8_group_65446	cd_4_group_70730	cd_2_group_69811
PDT002690041.1	PDS000171309.5	SAMEA117862696	clinical	cd_8_group_65446	cd_4_group_70730	cd_2_group_69811
PDT002690042.1	PDS000171309.5	SAMEA117862702	clinical	cd_8_group_65446	cd_4_group_70730	cd_2_group_69811
PDT002690043.1	PDS000171309.5	SAMEA117862704	clinical	cd_8_group_65446	cd_4_group_70730	cd_2_group_69811
PDT002690044.1	PDS000171309.5	SAMEA117862706	clinical	cd_8_group_65446	cd_4_group_70730	cd_2_group_69811
PDT002690046.1	PDS000171309.5	SAMEA117862709	clinical	cd_8_group_65446	cd_4_group_70730	cd_2_group_69811
PDT002690047.1	PDS000171309.5	SAMEA117862714	clinical	cd_8_group_65446	cd_4_group_70730	cd_2_group_69811
PDT002690048.1	PDS000171309.5	SAMEA117862718	clinical	cd_8_group_65446	cd_4_group_70730	cd_2_group_69811
PDT002690050.1	PDS000171309.5	SAMEA117862721	clinical	cd_8_group_65446	cd_4_group_70730	cd_2_group_69811
PDT002690053.1	PDS000171309.5	SAMEA117862730	clinical	cd_8_group_65446	cd_4_group_70730	cd_2_group_69811
PDT002690054.1	PDS000171309.5	SAMEA117862731	clinical	cd_8_group_65446	cd_4_group_70730	cd_2_group_69811
PDT002690055.1	PDS000171309.5	SAMEA117862732	clinical	cd_8_group_65446	cd_4_group_70730	cd_2_group_69811
PDT002690057.1	PDS000171309.5	SAMEA117862740	clinical	cd_8_group_65446	cd_4_group_70730	cd_2_group_69811
PDT002690061.1	PDS000171309.5	SAMEA117862750	clinical	cd_8_group_65446	cd_4_group_70730	cd_2_group_69811
PDT002690228.1	PDS000171309.5	SAMEA117862645	clinical	cd_8_group_65446	cd_4_group_70730	cd_2_group_69811
PDT002690230.1	PDS000171309.5	SAMEA117862649	clinical	cd_8_group_65446	cd_4_group_70730	cd_2_group_69811
PDT002690231.1	PDS000171309.5	SAMEA117862650	clinical	cd_8_group_65446	cd_4_group_70730	cd_2_group_69811
PDT002690232.1	PDS000171309.5	SAMEA117862652	clinical	cd_8_group_65446	cd_4_group_70730	cd_2_group_69811
PDT002690234.1	PDS000171309.5	SAMEA117862654	clinical	cd_8_group_65446	cd_4_group_70730	cd_2_group_69811
PDT002690236.1	PDS000171309.5	SAMEA117862657	clinical	cd_8_group_65446	cd_4_group_70730	cd_2_group_69811
PDT002690237.1	PDS000171309.5	SAMEA117862660	clinical	cd_8_group_65446	cd_4_group_70730	cd_2_group_69811
PDT002690239.1	PDS000171309.5	SAMEA117862663	clinical	cd_8_group_65446	cd_4_group_70730	cd_2_group_69811
PDT002690240.1	PDS000171309.5	SAMEA117862667	clinical	cd_8_group_65446	cd_4_group_70730	cd_2_group_69811
PDT002690243.1	PDS000171309.5	SAMEA117862670	clinical	cd_8_group_65446	cd_4_group_70730	cd_2_group_69811
PDT002690246.1	PDS000171309.5	SAMEA117862675	clinical	cd_8_group_65446	cd_4_group_70730	cd_2_group_69811
PDT002690251.1	PDS000171309.5	SAMEA117862681	clinical	cd_8_group_65446	cd_4_group_70730	cd_2_group_69811
PDT002690252.1	PDS000171309.5	SAMEA117862682	clinical	cd_8_group_65446	cd_4_group_70730	cd_2_group_69811
PDT002690253.1	PDS000171309.5	SAMEA117862683	clinical	cd_8_group_65446	cd_4_group_70730	cd_2_group_69811
PDT002690254.1	PDS000171309.5	SAMEA117862684	clinical	cd_8_group_65446	cd_4_group_70730	cd_2_group_69811
PDT002690255.1	PDS000171309.5	SAMEA117862685	clinical	cd_8_group_65446	cd_4_group_70730	cd_2_group_69811
PDT002690256.1	PDS000171309.5	SAMEA117862688	clinical	cd_8_group_65446	cd_4_group_70730	cd_2_group_69811
PDT002690258.1	PDS000171309.5	SAMEA117862691	clinical	cd_8_group_65446	cd_4_group_70730	cd_2_group_69811
PDT002690260.1	PDS000171309.5	SAMEA117862694	clinical	cd_8_group_65446	cd_4_group_70730	cd_2_group_69811
PDT002690261.1	PDS000171309.5	SAMEA117862697	clinical	cd_8_group_65446	cd_4_group_70730	cd_2_group_69811
PDT002690262.1	PDS000171309.5	SAMEA117862698	clinical	cd_8_group_65446	cd_4_group_70730	cd_2_group_69811
PDT002690263.1	PDS000171309.5	SAMEA117862699	clinical	cd_8_group_65446	cd_4_group_70730	cd_2_group_69811
PDT002690264.1	PDS000171309.5	SAMEA117862700	clinical	cd_8_group_65446	cd_4_group_70730	cd_2_group_69811
PDT002690266.1	PDS000171309.5	SAMEA117862703	clinical	cd_8_group_65446	cd_4_group_70730	cd_2_group_69811
PDT002690268.1	PDS000171309.5	SAMEA117862708	clinical	cd_8_group_65446	cd_4_group_70730	cd_2_group_69811
PDT002690269.1	PDS000171309.5	SAMEA117862710	clinical	cd_8_group_65446	cd_4_group_70730	cd_2_group_69811
PDT002690270.1	PDS000171309.5	SAMEA117862711	clinical	cd_8_group_65446	cd_4_group_70730	cd_2_group_69811
PDT002690273.1	PDS000171309.5	SAMEA117862715	clinical	cd_8_group_65446	cd_4_group_70730	cd_2_group_69811
PDT002690274.1	PDS000171309.5	SAMEA117862716	clinical	cd_8_group_65446	cd_4_group_70730	cd_2_group_69811
PDT002690276.1	PDS000171309.5	SAMEA117862719	clinical	cd_8_group_65446	cd_4_group_70730	cd_2_group_69811
PDT002690277.1	PDS000171309.5	SAMEA117862723	clinical	cd_8_group_65446	cd_4_group_70730	cd_2_group_69811
PDT002690278.1	PDS000171309.5	SAMEA117862724	clinical	cd_8_group_65446	cd_4_group_70730	cd_2_group_69811
PDT002690281.1	PDS000171309.5	SAMEA117862727	clinical	cd_8_group_65446	cd_4_group_70730	cd_2_group_69811
PDT002690282.1	PDS000171309.5	SAMEA117862729	clinical	cd_8_group_65446	cd_4_group_70730	cd_2_group_69811
PDT002690284.1	PDS000171309.5	SAMEA117862734	clinical	cd_8_group_65446	cd_4_group_70730	cd_2_group_69811
PDT002690286.1	PDS000171309.5	SAMEA117862737	clinical	cd_8_group_65446	cd_4_group_70730	cd_2_group_69811
PDT002690287.1	PDS000171309.5	SAMEA117862738	clinical	cd_8_group_65446	cd_4_group_70730	cd_2_group_69811
PDT002690291.1	PDS000171309.5	SAMEA117862744	clinical	cd_8_group_65446	cd_4_group_70730	cd_2_group_69811
PDT002690293.1	PDS000171309.5	SAMEA117862746	clinical	cd_8_group_65446	cd_4_group_70730	cd_2_group_69811
PDT002690294.1	PDS000171309.5	SAMEA117862747	clinical	cd_8_group_65446	cd_4_group_70730	cd_2_group_69811
PDT002690296.1	PDS000171309.5	SAMEA117862752	clinical	cd_8_group_65446	cd_4_group_70730	cd_2_group_69811
PDT002690297.1	PDS000183629.9	SAMEA117862753	clinical	cd_8_group_65447	-	-
PDT002690275.1	PDS000183629.9	SAMEA117862717	clinical	cd_8_group_65447	cd_4_group_70731	-
PDT002690027.1	PDS000183629.9	SAMEA117862658	clinical	cd_8_group_65447	cd_4_group_70731	cd_2_group_69812
PDT002690030.1	PDS000183629.9	SAMEA117862664	clinical	cd_8_group_65447	cd_4_group_70731	cd_2_group_69812
PDT002690037.1	PDS000183629.9	SAMEA117862687	clinical	cd_8_group_65447	cd_4_group_70731	cd_2_group_69812
PDT002690045.1	PDS000183629.9	SAMEA117862707	clinical	cd_8_group_65447	cd_4_group_70731	cd_2_group_69812
PDT002690049.1	PDS000183629.9	SAMEA117862720	clinical	cd_8_group_65447	cd_4_group_70731	cd_2_group_69812
PDT002690051.1	PDS000183629.9	SAMEA117862722	clinical	cd_8_group_65447	cd_4_group_70731	cd_2_group_69812
PDT002690052.1	PDS000183629.9	SAMEA117862728	clinical	cd_8_group_65447	cd_4_group_70731	cd_2_group_69812
PDT002690056.1	PDS000183629.9	SAMEA117862736	clinical	cd_8_group_65447	cd_4_group_70731	cd_2_group_69812
PDT002690058.1	PDS000183629.9	SAMEA117862743	clinical	cd_8_group_65447	cd_4_group_70731	cd_2_group_69812
PDT002690222.1	PDS000183629.9	SAMEA117862637	clinical	cd_8_group_65447	cd_4_group_70731	cd_2_group_69812
PDT002690229.1	PDS000183629.9	SAMEA117862647	clinical	cd_8_group_65447	cd_4_group_70731	cd_2_group_69812
PDT002690235.1	PDS000183629.9	SAMEA117862655	clinical	cd_8_group_65447	cd_4_group_70731	cd_2_group_69812
PDT002690238.1	PDS000183629.9	SAMEA117862661	clinical	cd_8_group_65447	cd_4_group_70731	cd_2_group_69812
PDT002690241.1	PDS000183629.9	SAMEA117862668	clinical	cd_8_group_65447	cd_4_group_70731	cd_2_group_69812
PDT002690242.1	PDS000183629.9	SAMEA117862669	clinical	cd_8_group_65447	cd_4_group_70731	cd_2_group_69812
PDT002690244.1	PDS000183629.9	SAMEA117862671	clinical	cd_8_group_65447	cd_4_group_70731	cd_2_group_69812
PDT002690245.1	PDS000183629.9	SAMEA117862672	clinical	cd_8_group_65447	cd_4_group_70731	cd_2_group_69812
PDT002690247.1	PDS000183629.9	SAMEA117862676	clinical	cd_8_group_65447	cd_4_group_70731	cd_2_group_69812
PDT002690248.1	PDS000183629.9	SAMEA117862677	clinical	cd_8_group_65447	cd_4_group_70731	cd_2_group_69812
PDT002690249.1	PDS000183629.9	SAMEA117862678	clinical	cd_8_group_65447	cd_4_group_70731	cd_2_group_69812
PDT002690250.1	PDS000183629.9	SAMEA117862680	clinical	cd_8_group_65447	cd_4_group_70731	cd_2_group_69812
PDT002690257.1	PDS000183629.9	SAMEA117862690	clinical	cd_8_group_65447	cd_4_group_70731	cd_2_group_69812
PDT002690259.1	PDS000183629.9	SAMEA117862693	clinical	cd_8_group_65447	cd_4_group_70731	cd_2_group_69812
PDT002690267.1	PDS000183629.9	SAMEA117862705	clinical	cd_8_group_65447	cd_4_group_70731	cd_2_group_69812
PDT002690271.1	PDS000183629.9	SAMEA117862712	clinical	cd_8_group_65447	cd_4_group_70731	cd_2_group_69812
PDT002690283.1	PDS000183629.9	SAMEA117862733	clinical	cd_8_group_65447	cd_4_group_70731	cd_2_group_69812
PDT002690285.1	PDS000183629.9	SAMEA117862735	clinical	cd_8_group_65447	cd_4_group_70731	cd_2_group_69812
PDT002690288.1	PDS000183629.9	SAMEA117862739	clinical	cd_8_group_65447	cd_4_group_70731	cd_2_group_69812
PDT002690289.1	PDS000183629.9	SAMEA117862741	clinical	cd_8_group_65447	cd_4_group_70731	cd_2_group_69812
PDT002690290.1	PDS000183629.9	SAMEA117862742	clinical	cd_8_group_65447	cd_4_group_70731	cd_2_group_69812
PDT002690292.1	PDS000183629.9	SAMEA117862745	clinical	cd_8_group_65447	cd_4_group_70731	cd_2_group_69812
PDT002690062.1	PDS000224013.1	SAMEA117862755	clinical	cd_8_group_65448	cd_4_group_70732	cd_2_group_69813
PDT002690063.1	PDS000224013.1	SAMEA117862756	clinical	cd_8_group_65448	cd_4_group_70732	cd_2_group_69813
PDT002690298.1	PDS000224013.1	SAMEA117862754	clinical	cd_8_group_65448	cd_4_group_70732	cd_2_group_69813
PDT002690225.1	PDS000183629.9	SAMEA117862641	clinical	cd_8_group_65449	cd_4_group_70733	cd_2_group_69814
PDT002690226.1	PDS000183629.9	SAMEA117862642	clinical	cd_8_group_65449	cd_4_group_70733	cd_2_group_69814
PDT002690227.1	PDS000183629.9	SAMEA117862643	clinical	cd_8_group_65449	cd_4_group_70733	cd_2_group_69814
PDT000123850.2	PDS000239639.11	SAMEA3539004	clinical	cd_8_group_6545	cd_4_group_6354	cd_2_group_5677
PDT000253935.2	PDS000239639.11	SAMN07812507	clinical	cd_8_group_6545	cd_4_group_6354	cd_2_group_5677
PDT002690299.1	PDS000129876.5	SAMEA117862757	clinical	cd_8_group_65450	cd_4_group_70734	cd_2_group_69815
PDT002690300.1	PDS000129876.5	SAMEA117862758	clinical	cd_8_group_65450	cd_4_group_70734	cd_2_group_69815
PDT002691136.1	PDS000023608.9	SAMN47625240	clinical	cd_8_group_65451	cd_4_group_70735	-
PDT002805342.1	PDS000023608.9	SAMN49078238	clinical	cd_8_group_65451	cd_4_group_70735	-
PDT002691138.1	PDS000029973.86	SAMN47625239	clinical	cd_8_group_65452	-	-
PDT002712795.1	PDS000029973.86	SAMN47882673	clinical	cd_8_group_65452	-	-
PDT002691142.1	PDS000229238.1	SAMN47625253	clinical	cd_8_group_65453	cd_4_group_70736	-
PDT002753409.1	PDS000229238.1	SAMN48319855	clinical	cd_8_group_65453	cd_4_group_70736	-
PDT002691147.1	PDS000224340.1	SAMN47625256	clinical	cd_8_group_65454	cd_4_group_70737	cd_2_group_69816
PDT002697917.1	PDS000224340.1	SAMN47759571	clinical	cd_8_group_65454	cd_4_group_70737	cd_2_group_69816
PDT002784714.1	PDS000231591.3	SAMN48757918	clinical	cd_8_group_65455	-	-
PDT002793098.1	PDS000231591.3	SAMN48857694	clinical	cd_8_group_65455	cd_4_group_70738	-
PDT002691151.1	PDS000231591.3	SAMN47625254	clinical	cd_8_group_65455	cd_4_group_70738	cd_2_group_69817
PDT002807964.1	PDS000231591.3	SAMN49108782	clinical	cd_8_group_65455	cd_4_group_70738	cd_2_group_69817
PDT002691573.1	PDS000030237.1607	SAMN47630667	clinical	cd_8_group_65456	cd_4_group_70740	cd_2_group_69819
PDT002731419.1	PDS000030237.1607	SAMN48146624	clinical	cd_8_group_65456	cd_4_group_70740	cd_2_group_69819
PDT002691596.1	PDS000032614.231	SAMN47631201	clinical	cd_8_group_65457	cd_4_group_70741	cd_2_group_69822
PDT002692870.1	PDS000032614.231	SAMN47640715	clinical	cd_8_group_65457	cd_4_group_70741	cd_2_group_69822
PDT002716545.1	PDS000032614.231	SAMN47940859	clinical	cd_8_group_65457	cd_4_group_70741	cd_2_group_69822
PDT002717625.1	PDS000032614.231	SAMN47974165	clinical	cd_8_group_65457	cd_4_group_70741	cd_2_group_69822
PDT002717634.1	PDS000032614.231	SAMN47976315	clinical	cd_8_group_65457	cd_4_group_70741	cd_2_group_69822
PDT002692308.1	PDS000224120.1	SAMN43456235	NULL	cd_8_group_65458	cd_4_group_70742	cd_2_group_69824
PDT002692322.1	PDS000224120.1	SAMN43456247	NULL	cd_8_group_65458	cd_4_group_70742	cd_2_group_69824
PDT002692325.1	PDS000224120.1	SAMN43456245	NULL	cd_8_group_65458	cd_4_group_70742	cd_2_group_69824
PDT002692309.1	PDS000224124.1	SAMN43456234	NULL	cd_8_group_65459	cd_4_group_70743	cd_2_group_69825
PDT002692318.1	PDS000224124.1	SAMN43456251	NULL	cd_8_group_65459	cd_4_group_70743	cd_2_group_69825
PDT002692329.1	PDS000224124.1	SAMN43456241	NULL	cd_8_group_65459	cd_4_group_70743	cd_2_group_69825
PDT002692331.1	PDS000224124.1	SAMN43456239	NULL	cd_8_group_65459	cd_4_group_70743	cd_2_group_69825
PDT000123861.2	PDS000223632.40	SAMEA3572815	NULL	cd_8_group_6546	-	-
PDT000123882.2	PDS000223632.40	SAMEA3572836	NULL	cd_8_group_6546	-	-
PDT001184234.1	PDS000223632.40	SAMEA2794439	NULL	cd_8_group_6546	-	-
PDT002692310.1	PDS000224132.1	SAMN43456233	NULL	cd_8_group_65460	cd_4_group_70744	cd_2_group_69826
PDT002692314.1	PDS000224132.1	SAMN43456255	NULL	cd_8_group_65460	cd_4_group_70744	cd_2_group_69826
PDT002692335.1	PDS000224132.1	SAMN43456227	NULL	cd_8_group_65460	cd_4_group_70744	cd_2_group_69826
PDT002692326.1	PDS000238489.8	SAMN43456244	NULL	cd_8_group_65461	cd_4_group_70745	-
PDT002692311.1	PDS000238489.8	SAMN43456232	NULL	cd_8_group_65461	cd_4_group_70745	cd_2_group_69827
PDT002692315.1	PDS000238489.8	SAMN43456254	NULL	cd_8_group_65461	cd_4_group_70745	cd_2_group_69827
PDT002692320.1	PDS000238489.8	SAMN43456249	NULL	cd_8_group_65461	cd_4_group_70745	cd_2_group_69827
PDT002692324.1	PDS000238489.8	SAMN43456246	NULL	cd_8_group_65461	cd_4_group_70745	cd_2_group_69827
PDT002692332.1	PDS000238489.8	SAMN43456238	NULL	cd_8_group_65461	cd_4_group_70745	cd_2_group_69827
PDT002692316.1	PDS000224117.1	SAMN43456253	NULL	cd_8_group_65462	cd_4_group_70746	cd_2_group_69828
PDT002692328.1	PDS000224117.1	SAMN43456242	NULL	cd_8_group_65462	cd_4_group_70746	cd_2_group_69828
PDT002692319.1	PDS000224122.1	SAMN43456250	NULL	cd_8_group_65463	cd_4_group_70747	cd_2_group_69829
PDT002692323.1	PDS000224122.1	SAMN43456229	NULL	cd_8_group_65463	cd_4_group_70747	cd_2_group_69829
PDT002692599.1	PDS000027748.375	SAMN47639816	clinical	cd_8_group_65464	cd_4_group_70750	cd_2_group_69833
PDT002712169.1	PDS000027748.375	SAMN47892026	clinical	cd_8_group_65464	cd_4_group_70750	cd_2_group_69833
PDT002721949.1	PDS000027748.375	SAMN48046449	clinical	cd_8_group_65464	cd_4_group_70750	cd_2_group_69833
PDT002863495.1	PDS000027748.375	SAMN50308000	clinical	cd_8_group_65464	cd_4_group_70750	cd_2_group_69833
PDT002820413.1	PDS000002582.302	SAMN49719727	clinical	cd_8_group_65465	-	-
PDT002692603.1	PDS000002582.302	SAMN47639820	clinical	cd_8_group_65465	cd_4_group_70751	cd_2_group_69834
PDT002698078.1	PDS000002582.302	SAMN47785154	clinical	cd_8_group_65465	cd_4_group_70751	cd_2_group_69834
PDT002708941.1	PDS000002582.302	SAMN47830187	clinical	cd_8_group_65465	cd_4_group_70751	cd_2_group_69834
PDT002710337.1	PDS000002582.302	SAMN47836377	clinical	cd_8_group_65465	cd_4_group_70751	cd_2_group_69834
PDT002716806.1	PDS000002582.302	SAMN47944091	clinical	cd_8_group_65465	cd_4_group_70751	cd_2_group_69834
PDT002720091.1	PDS000002582.302	SAMN48012295	clinical	cd_8_group_65465	cd_4_group_70751	cd_2_group_69834
PDT002723413.1	PDS000002582.302	SAMN48058658	clinical	cd_8_group_65465	cd_4_group_70751	cd_2_group_69834
PDT002726204.1	PDS000002582.302	SAMN48083066	clinical	cd_8_group_65465	cd_4_group_70751	cd_2_group_69834
PDT002729920.1	PDS000002582.302	SAMN48135658	clinical	cd_8_group_65465	cd_4_group_70751	cd_2_group_69834
PDT002740238.1	PDS000002582.302	SAMN48206699	clinical	cd_8_group_65465	cd_4_group_70751	cd_2_group_69834
PDT002761873.1	PDS000002582.302	SAMN48397773	clinical	cd_8_group_65465	cd_4_group_70751	cd_2_group_69834
PDT002791752.1	PDS000002582.302	SAMN48852856	clinical	cd_8_group_65465	cd_4_group_70751	cd_2_group_69834
PDT002800977.1	PDS000002582.302	SAMN48970976	clinical	cd_8_group_65465	cd_4_group_70751	cd_2_group_69834
PDT002692605.1	PDS000231641.1	SAMN47639916	clinical	cd_8_group_65466	cd_4_group_70752	cd_2_group_69835
PDT002785247.1	PDS000231641.1	SAMN48776488	clinical	cd_8_group_65466	cd_4_group_70752	cd_2_group_69835
PDT002692712.1	PDS000229030.1	SAMN47640178	clinical	cd_8_group_65467	cd_4_group_70754	cd_2_group_69839
PDT002749847.1	PDS000229030.1	SAMN48311796	clinical	cd_8_group_65467	cd_4_group_70754	cd_2_group_69839
PDT002692840.1	PDS000241194.5	SAMN47640527	clinical	cd_8_group_65468	-	-
PDT002787005.1	PDS000241194.5	SAMN48811178	clinical	cd_8_group_65468	-	-
PDT002692849.1	PDS000239639.11	SAMN47640581	environmental/other	cd_8_group_65469	cd_4_group_70755	-
PDT002696465.1	PDS000239639.11	SAMN47757503	environmental/other	cd_8_group_65469	cd_4_group_70755	-
PDT002901213.1	PDS000239639.11	SAMN50880101	environmental/other	cd_8_group_65469	cd_4_group_70755	-
PDT000503870.1	PDS000223632.40	SAMEA104403902	NULL	cd_8_group_6547	cd_4_group_24856	cd_2_group_22995
PDT000910060.1	PDS000223632.40	SAMEA7113848	clinical	cd_8_group_6547	cd_4_group_24856	cd_2_group_22995
PDT000123867.2	PDS000223632.40	SAMEA3572821	NULL	cd_8_group_6547	cd_4_group_6355	-
PDT000123876.2	PDS000223632.40	SAMEA3572830	NULL	cd_8_group_6547	cd_4_group_6355	-
PDT002692854.1	PDS000007281.367	SAMN47640585	environmental/other	cd_8_group_65470	-	-
PDT002850465.1	PDS000007281.367	SAMN50195833	environmental/other	cd_8_group_65470	-	-
PDT002692855.1	PDS000085035.42	SAMN47640584	clinical	cd_8_group_65471	cd_4_group_70756	cd_2_group_69840
PDT002726157.1	PDS000085035.42	SAMN48082983	clinical	cd_8_group_65471	cd_4_group_70756	cd_2_group_69840
PDT002692890.1	PDS000027451.64	SAMN47641138	clinical	cd_8_group_65472	cd_4_group_70757	cd_2_group_69843
PDT002698144.1	PDS000027451.64	SAMN47788042	clinical	cd_8_group_65472	cd_4_group_70757	cd_2_group_69843
PDT002716748.1	PDS000027451.64	SAMN47943568	clinical	cd_8_group_65472	cd_4_group_70757	cd_2_group_69843
PDT002723346.1	PDS000027451.64	SAMN48057726	clinical	cd_8_group_65472	cd_4_group_70757	cd_2_group_69843
PDT002692956.1	PDS000031554.152	SAMN47644005	clinical	cd_8_group_65473	cd_4_group_70759	cd_2_group_69846
PDT002708947.1	PDS000031554.152	SAMN47830617	clinical	cd_8_group_65473	cd_4_group_70759	cd_2_group_69846
PDT002692987.1	PDS000004754.112	SAMN47654792	clinical	cd_8_group_65474	cd_4_group_70760	cd_2_group_69848
PDT002716799.1	PDS000004754.112	SAMN47943743	clinical	cd_8_group_65474	cd_4_group_70760	cd_2_group_69848
PDT002695022.1	PDS000223839.40	SAMN47732075	clinical	cd_8_group_65475	cd_4_group_70762	cd_2_group_69851
PDT002756942.1	PDS000223839.40	SAMN48339632	clinical	cd_8_group_65475	cd_4_group_70762	cd_2_group_69851
PDT002803576.1	PDS000223839.40	SAMN49026226	clinical	cd_8_group_65475	cd_4_group_70762	cd_2_group_69851
PDT002695380.1	PDS000226607.1	SAMN47706528	clinical	cd_8_group_65476	cd_4_group_70763	cd_2_group_69854
PDT002721779.1	PDS000226607.1	SAMN48033552	clinical	cd_8_group_65476	cd_4_group_70763	cd_2_group_69854
PDT002695385.1	PDS000224134.1	SAMN47706553	clinical	cd_8_group_65477	cd_4_group_70764	cd_2_group_69855
PDT002695410.1	PDS000224134.1	SAMN47707699	clinical	cd_8_group_65477	cd_4_group_70764	cd_2_group_69855
PDT002695393.1	PDS000077501.79	SAMN47706551	clinical	cd_8_group_65478	cd_4_group_70765	-
PDT002723974.1	PDS000077501.79	SAMN48047877	clinical	cd_8_group_65478	cd_4_group_70765	-
PDT002695411.1	PDS000225996.4	SAMN47707716	clinical	cd_8_group_65479	cd_4_group_70767	cd_2_group_69857
PDT002712786.1	PDS000225996.4	SAMN47882715	clinical	cd_8_group_65479	cd_4_group_70767	cd_2_group_69857
PDT002750286.1	PDS000225996.4	SAMN48288804	clinical	cd_8_group_65479	cd_4_group_70767	cd_2_group_69857
PDT002821690.1	PDS000225996.4	SAMN49725411	environmental/other	cd_8_group_65479	cd_4_group_70767	cd_2_group_69857
PDT002901342.1	PDS000225996.4	SAMN50858768	clinical	cd_8_group_65479	cd_4_group_70767	cd_2_group_69857
PDT000123868.2	PDS000223632.40	SAMEA3572822	NULL	cd_8_group_6548	-	-
PDT000449716.1	PDS000223632.40	SAMEA104280117	NULL	cd_8_group_6548	-	-
PDT000449720.1	PDS000223632.40	SAMEA104280122	NULL	cd_8_group_6548	-	-
PDT002695562.1	PDS000224287.1	SAMN47641119	clinical	cd_8_group_65480	cd_4_group_70768	cd_2_group_69858
PDT002695563.1	PDS000224287.1	SAMN47641118	clinical	cd_8_group_65480	cd_4_group_70768	cd_2_group_69858
PDT002695564.1	PDS000224286.2	SAMN47641117	clinical	cd_8_group_65481	cd_4_group_70769	cd_2_group_69859
PDT002695565.1	PDS000224286.2	SAMN47641116	clinical	cd_8_group_65481	cd_4_group_70769	cd_2_group_69859
PDT002695567.1	PDS000226377.2	SAMN47747909	environmental/other	cd_8_group_65482	cd_4_group_70770	cd_2_group_69860
PDT002717593.2	PDS000226377.2	SAMN47959081	environmental/other	cd_8_group_65482	cd_4_group_70770	cd_2_group_69860
PDT002695893.1	PDS000237549.9	SAMN47755244	clinical	cd_8_group_65483	cd_4_group_70774	cd_2_group_69867
PDT002800776.1	PDS000237549.9	SAMN48970103	clinical	cd_8_group_65483	cd_4_group_70774	cd_2_group_69867
PDT002802550.1	PDS000237549.9	SAMN49001647	clinical	cd_8_group_65483	cd_4_group_70774	cd_2_group_69867
PDT002810499.1	PDS000237549.9	SAMN49512304	clinical	cd_8_group_65483	cd_4_group_70774	cd_2_group_69867
PDT002823501.1	PDS000237549.9	SAMN49778040	clinical	cd_8_group_65483	cd_4_group_70774	cd_2_group_69867
PDT002696440.1	PDS000001852.976	SAMN47756862	environmental/other	cd_8_group_65484	cd_4_group_70775	cd_2_group_69868
PDT002820839.1	PDS000001852.976	SAMN49722472	environmental/other	cd_8_group_65484	cd_4_group_70775	cd_2_group_69868
PDT002697540.1	PDS000107517.8	SAMN47766819	clinical	cd_8_group_65485	cd_4_group_70776	cd_2_group_69870
PDT002697554.1	PDS000107517.8	SAMN47766818	clinical	cd_8_group_65485	cd_4_group_70776	cd_2_group_69870
PDT002697752.1	PDS000225991.2	SAMN47766898	clinical	cd_8_group_65486	cd_4_group_70777	cd_2_group_69871
PDT002712607.1	PDS000225991.2	SAMN47876165	clinical	cd_8_group_65486	cd_4_group_70777	cd_2_group_69871
PDT002756899.1	PDS000225991.2	SAMN48337017	clinical	cd_8_group_65486	cd_4_group_70777	cd_2_group_69871
PDT002697766.1	PDS000001722.561	SAMN47767021	clinical	cd_8_group_65487	cd_4_group_70778	cd_2_group_69872
PDT002761562.1	PDS000001722.561	SAMN48394296	clinical	cd_8_group_65487	cd_4_group_70778	cd_2_group_69872
PDT002697781.1	PDS000241216.6	SAMN47767787	clinical	cd_8_group_65488	cd_4_group_70779	cd_2_group_69873
PDT002791719.1	PDS000241216.6	SAMN48852102	clinical	cd_8_group_65488	cd_4_group_70779	cd_2_group_69873
PDT002697856.1	PDS000240574.4	SAMN47771727	environmental/other	cd_8_group_65489	cd_4_group_70780	-
PDT002916634.1	PDS000240574.4	SAMN51209009	clinical	cd_8_group_65489	cd_4_group_70780	-
PDT000123870.2	PDS000223632.40	SAMEA3572824	NULL	cd_8_group_6549	-	-
PDT000123884.2	PDS000223632.40	SAMEA3572838	NULL	cd_8_group_6549	cd_4_group_6357	-
PDT000123885.2	PDS000223632.40	SAMEA3572839	NULL	cd_8_group_6549	cd_4_group_6357	-
PDT002697913.1	PDS000226004.1	SAMN47759529	clinical	cd_8_group_65490	cd_4_group_70781	cd_2_group_69875
PDT002712874.1	PDS000226004.1	SAMN47906833	clinical	cd_8_group_65490	cd_4_group_70781	cd_2_group_69875
PDT002697944.1	PDS000065290.19	SAMN47759631	clinical	cd_8_group_65491	cd_4_group_70784	cd_2_group_69878
PDT002771614.1	PDS000065290.19	SAMN48531470	clinical	cd_8_group_65491	cd_4_group_70784	cd_2_group_69878
PDT002698027.1	PDS000095461.9	SAMN47784111	clinical	cd_8_group_65492	cd_4_group_70788	cd_2_group_69882
PDT002718189.1	PDS000095461.9	SAMN47994089	clinical	cd_8_group_65492	cd_4_group_70788	cd_2_group_69882
PDT002728611.1	PDS000095461.9	SAMN48116674	clinical	cd_8_group_65492	cd_4_group_70788	cd_2_group_69882
PDT002698273.1	PDS000225128.1	SAMN47788050	clinical	cd_8_group_65493	cd_4_group_70789	cd_2_group_69888
PDT002708669.1	PDS000225128.1	SAMN47818587	clinical	cd_8_group_65493	cd_4_group_70789	cd_2_group_69888
PDT002698280.1	PDS000061143.7	SAMN47788051	clinical	cd_8_group_65494	cd_4_group_70790	cd_2_group_69890
PDT002717641.1	PDS000061143.7	SAMN47980825	clinical	cd_8_group_65494	cd_4_group_70790	cd_2_group_69890
PDT002698287.1	PDS000224393.1	SAMN47788095	environmental/other	cd_8_group_65495	cd_4_group_70791	cd_2_group_69891
PDT002698288.1	PDS000224393.1	SAMN47788094	environmental/other	cd_8_group_65495	cd_4_group_70791	cd_2_group_69891
PDT002698289.1	PDS000224393.1	SAMN47788093	environmental/other	cd_8_group_65495	cd_4_group_70791	cd_2_group_69891
PDT002698290.1	PDS000224393.1	SAMN47788092	environmental/other	cd_8_group_65495	cd_4_group_70791	cd_2_group_69891
PDT002698291.1	PDS000224393.1	SAMN47788097	environmental/other	cd_8_group_65495	cd_4_group_70791	cd_2_group_69891
PDT002698292.1	PDS000224393.1	SAMN47788096	environmental/other	cd_8_group_65495	cd_4_group_70791	cd_2_group_69891
PDT002698377.1	PDS000217039.12	SAMN47788497	environmental/other	cd_8_group_65496	cd_4_group_70793	-
PDT002883830.1	PDS000217039.12	SAMN50637209	clinical	cd_8_group_65496	cd_4_group_70793	-
PDT002698772.1	PDS000230429.1	SAMEA117966059	clinical	cd_8_group_65497	cd_4_group_70797	cd_2_group_69894
PDT002771451.1	PDS000230429.1	SAMEA118259385	clinical	cd_8_group_65497	cd_4_group_70797	cd_2_group_69894
PDT002698939.1	PDS000223838.3	SAMEA117966138	clinical	cd_8_group_65498	cd_4_group_70799	cd_2_group_69895
PDT002771453.1	PDS000223838.3	SAMEA118259391	clinical	cd_8_group_65498	cd_4_group_70799	cd_2_group_69895
PDT002706076.1	PDS000225436.1	SAMN47792447	clinical	cd_8_group_65499	cd_4_group_70800	cd_2_group_69898
PDT002712245.1	PDS000225436.1	SAMN47890800	clinical	cd_8_group_65499	cd_4_group_70800	cd_2_group_69898
PDT000105665.3	PDS000217831.27	SAMN04217414	environmental/other	cd_8_group_655	-	-
PDT000003208.5	PDS000217831.27	SAMN01902344	environmental/other	cd_8_group_655	cd_4_group_595	cd_2_group_515
PDT000108146.2	PDS000217831.27	SAMN04217420	environmental/other	cd_8_group_655	cd_4_group_595	cd_2_group_515
PDT000123871.2	PDS000223632.40	SAMEA3572825	NULL	cd_8_group_6550	cd_4_group_6356	cd_2_group_5678
PDT000123872.2	PDS000223632.40	SAMEA3572826	NULL	cd_8_group_6550	cd_4_group_6356	cd_2_group_5678
PDT002706081.1	PDS000225011.1	SAMN47792456	clinical	cd_8_group_65500	cd_4_group_70801	cd_2_group_69899
PDT002706097.1	PDS000225011.1	SAMN47792513	clinical	cd_8_group_65500	cd_4_group_70801	cd_2_group_69899
PDT002706084.1	PDS000225010.2	SAMN47792460	clinical	cd_8_group_65501	cd_4_group_70802	cd_2_group_69900
PDT002706098.1	PDS000225010.2	SAMN47792511	clinical	cd_8_group_65501	cd_4_group_70802	cd_2_group_69900
PDT002706106.1	PDS000225010.2	SAMN47792521	clinical	cd_8_group_65501	cd_4_group_70802	cd_2_group_69900
PDT002712803.1	PDS000225010.2	SAMN47882714	clinical	cd_8_group_65501	cd_4_group_70802	cd_2_group_69900
PDT002706093.1	PDS000028525.79	SAMN47792476	clinical	cd_8_group_65502	-	-
PDT002863969.1	PDS000028525.79	SAMN50308559	clinical	cd_8_group_65502	-	-
PDT002706102.1	PDS000225015.5	SAMN47792514	clinical	cd_8_group_65503	cd_4_group_70803	cd_2_group_69902
PDT002712753.1	PDS000225015.5	SAMN47882708	clinical	cd_8_group_65503	cd_4_group_70803	cd_2_group_69902
PDT002717273.1	PDS000225015.5	SAMN47934717	clinical	cd_8_group_65503	cd_4_group_70803	cd_2_group_69902
PDT002721834.1	PDS000225015.5	SAMN48024460	clinical	cd_8_group_65503	cd_4_group_70803	cd_2_group_69902
PDT002729373.1	PDS000225015.5	SAMN48111024	clinical	cd_8_group_65503	cd_4_group_70803	cd_2_group_69902
PDT002706103.1	PDS000233468.1	SAMN47792519	clinical	cd_8_group_65504	-	-
PDT002802189.1	PDS000233468.1	SAMN48975466	clinical	cd_8_group_65504	-	-
PDT002706109.1	PDS000223839.40	SAMN47792530	clinical	cd_8_group_65505	cd_4_group_70804	cd_2_group_69903
PDT002905513.1	PDS000223839.40	SAMN50909305	clinical	cd_8_group_65505	cd_4_group_70804	cd_2_group_69903
PDT002707398.1	PDS000049355.17	SAMN47583107	clinical	cd_8_group_65506	cd_4_group_70805	-
PDT002707399.1	PDS000049355.17	SAMN47583103	clinical	cd_8_group_65506	cd_4_group_70805	-
PDT002708255.1	PDS000042636.5	SAMN47006278	environmental/other	cd_8_group_65507	cd_4_group_70806	-
PDT002708262.1	PDS000042636.5	SAMN47009299	environmental/other	cd_8_group_65507	cd_4_group_70806	-
PDT002708271.1	PDS000030758.232	SAMN47604003	environmental/other	cd_8_group_65508	cd_4_group_70807	cd_2_group_69904
PDT002708272.1	PDS000030758.232	SAMN47604334	environmental/other	cd_8_group_65508	cd_4_group_70807	cd_2_group_69904
PDT002708369.1	PDS000004170.708	SAMN47814707	environmental/other	cd_8_group_65509	-	-
PDT002820813.1	PDS000004170.708	SAMN49722345	environmental/other	cd_8_group_65509	-	-
PDT000123892.2	PDS000223632.40	SAMEA3572846	NULL	cd_8_group_6551	cd_4_group_6358	-
PDT001152514.1	PDS000223632.40	SAMEA6141867	NULL	cd_8_group_6551	cd_4_group_6358	-
PDT002708398.1	PDS000225130.1	SAMN47815624	clinical	cd_8_group_65510	cd_4_group_70808	cd_2_group_69907
PDT002708412.1	PDS000225130.1	SAMN47816445	clinical	cd_8_group_65510	cd_4_group_70808	cd_2_group_69907
PDT002708448.1	PDS000225126.7	SAMN47816622	clinical	cd_8_group_65511	-	-
PDT002802215.1	PDS000225126.7	SAMN48975520	clinical	cd_8_group_65511	cd_4_group_71510	cd_2_group_70724
PDT002807989.1	PDS000225126.7	SAMN49108918	clinical	cd_8_group_65511	cd_4_group_71510	cd_2_group_70724
PDT002812735.1	PDS000225126.7	SAMN49569623	clinical	cd_8_group_65511	cd_4_group_71510	cd_2_group_70724
PDT002821137.2	PDS000225126.7	SAMN49722344	clinical	cd_8_group_65511	cd_4_group_71510	cd_2_group_70724
PDT002822065.1	PDS000225126.7	SAMN49741923	clinical	cd_8_group_65511	cd_4_group_71510	cd_2_group_70724
PDT002822078.1	PDS000225126.7	SAMN49742125	clinical	cd_8_group_65511	cd_4_group_71510	cd_2_group_70724
PDT002836195.1	PDS000225126.7	SAMN49979931	clinical	cd_8_group_65511	cd_4_group_71510	cd_2_group_70724
PDT002888564.1	PDS000225126.7	SAMN50685871	clinical	cd_8_group_65511	cd_4_group_71510	cd_2_group_70724
PDT002708570.1	PDS000038190.20	SAMN47817788	clinical	cd_8_group_65512	cd_4_group_70812	cd_2_group_69910
PDT002717612.1	PDS000038190.20	SAMN47961276	clinical	cd_8_group_65512	cd_4_group_70812	cd_2_group_69910
PDT002708598.1	PDS000029570.20	SAMN47817678	clinical	cd_8_group_65513	cd_4_group_70814	cd_2_group_69913
PDT002726054.1	PDS000029570.20	SAMN48081236	clinical	cd_8_group_65513	cd_4_group_70814	cd_2_group_69913
PDT002731412.1	PDS000029570.20	SAMN48147071	clinical	cd_8_group_65513	cd_4_group_70814	cd_2_group_69913
PDT002708617.1	PDS000028021.25	SAMN47817777	clinical	cd_8_group_65514	cd_4_group_70815	-
PDT002841655.1	PDS000028021.25	SAMN50089730	clinical	cd_8_group_65514	cd_4_group_70815	-
PDT002708650.1	PDS000228950.1	SAMN47818075	clinical	cd_8_group_65515	cd_4_group_70817	cd_2_group_69915
PDT002746589.1	PDS000228950.1	SAMN48286175	clinical	cd_8_group_65515	cd_4_group_70817	cd_2_group_69915
PDT002708671.1	PDS000002867.1521	SAMN47818721	clinical	cd_8_group_65516	cd_4_group_70818	cd_2_group_69916
PDT002716757.1	PDS000002867.1521	SAMN47943197	clinical	cd_8_group_65516	cd_4_group_70818	cd_2_group_69916
PDT002708944.1	PDS000241216.6	SAMN47830242	clinical	cd_8_group_65517	cd_4_group_70819	cd_2_group_69917
PDT002712661.1	PDS000241216.6	SAMN47876534	clinical	cd_8_group_65517	cd_4_group_70819	cd_2_group_69917
PDT002710149.1	PDS000037793.42	SAMN47835872	clinical	cd_8_group_65518	cd_4_group_70822	cd_2_group_69920
PDT002718016.1	PDS000037793.42	SAMN47948360	clinical	cd_8_group_65518	cd_4_group_70822	cd_2_group_69920
PDT002720119.1	PDS000037793.42	SAMN48016523	clinical	cd_8_group_65518	cd_4_group_70822	cd_2_group_69920
PDT002747521.1	PDS000037793.42	SAMN48271366	clinical	cd_8_group_65518	cd_4_group_70822	cd_2_group_69920
PDT002756729.1	PDS000037793.42	SAMN48336431	clinical	cd_8_group_65518	cd_4_group_70822	cd_2_group_69920
PDT002764738.1	PDS000037793.42	SAMN48440629	clinical	cd_8_group_65518	cd_4_group_70822	cd_2_group_69920
PDT002783922.1	PDS000037793.42	SAMN48749808	clinical	cd_8_group_65518	cd_4_group_70822	cd_2_group_69920
PDT002710341.1	PDS000225196.1	SAMN47836578	clinical	cd_8_group_65519	cd_4_group_70823	cd_2_group_69922
PDT002710455.1	PDS000225196.1	SAMN47849678	clinical	cd_8_group_65519	cd_4_group_70823	cd_2_group_69922
PDT000123897.2	PDS000027438.1	SAMEA3572851	NULL	cd_8_group_6552	cd_4_group_6359	cd_2_group_5679
PDT000123898.2	PDS000027438.1	SAMEA3572852	NULL	cd_8_group_6552	cd_4_group_6359	cd_2_group_5679
PDT002865149.1	PDS000001865.1027	SAMN50363648	clinical	cd_8_group_65520	-	-
PDT002710356.1	PDS000001865.1027	SAMN47838934	clinical	cd_8_group_65520	cd_4_group_70824	-
PDT002901058.1	PDS000001865.1027	SAMN50876960	clinical	cd_8_group_65520	cd_4_group_70824	-
PDT002778302.1	PDS000001865.1027	SAMN48682108	clinical	cd_8_group_65520	cd_4_group_70824	cd_2_group_70473
PDT002785590.1	PDS000001865.1027	SAMN48788052	clinical	cd_8_group_65520	cd_4_group_70824	cd_2_group_70473
PDT002800975.1	PDS000001865.1027	SAMN48970964	clinical	cd_8_group_65520	cd_4_group_70824	cd_2_group_70473
PDT002821916.1	PDS000001865.1027	SAMN49740349	clinical	cd_8_group_65520	cd_4_group_70824	cd_2_group_70473
PDT002829053.1	PDS000001865.1027	SAMN49853647	clinical	cd_8_group_65520	cd_4_group_70824	cd_2_group_70473
PDT002855070.1	PDS000001865.1027	SAMN50260342	clinical	cd_8_group_65520	cd_4_group_70824	cd_2_group_70473
PDT002883973.1	PDS000001865.1027	SAMN50640808	clinical	cd_8_group_65520	cd_4_group_70824	cd_2_group_70473
PDT002897702.1	PDS000001865.1027	SAMN50793443	clinical	cd_8_group_65520	cd_4_group_70824	cd_2_group_70473
PDT002915535.1	PDS000001865.1027	SAMN51206019	clinical	cd_8_group_65520	cd_4_group_70824	cd_2_group_70473
PDT002710518.1	PDS000002218.949	SAMN47850422	environmental/other	cd_8_group_65521	-	-
PDT002767712.1	PDS000002218.949	SAMN48459933	clinical	cd_8_group_65521	-	-
PDT002710521.1	PDS000002218.949	SAMN47850427	environmental/other	cd_8_group_65522	-	-
PDT002865555.1	PDS000002218.949	SAMN50415472	environmental/other	cd_8_group_65522	-	-
PDT002710612.1	PDS000095211.19	SAMN47850951	clinical	cd_8_group_65523	cd_4_group_70828	cd_2_group_69929
PDT002710722.1	PDS000095211.19	SAMN47850950	clinical	cd_8_group_65523	cd_4_group_70828	cd_2_group_69929
PDT002710651.1	PDS000095211.19	SAMN47851070	clinical	cd_8_group_65524	cd_4_group_70830	cd_2_group_69932
PDT002710669.1	PDS000095211.19	SAMN47851061	clinical	cd_8_group_65524	cd_4_group_70830	cd_2_group_69932
PDT002710755.1	PDS000095211.19	SAMN47851069	clinical	cd_8_group_65524	cd_4_group_70830	cd_2_group_69932
PDT002711019.1	PDS000229497.1	SAMN47857186	clinical	cd_8_group_65525	cd_4_group_70833	cd_2_group_69937
PDT002761273.1	PDS000229497.1	SAMN48384804	clinical	cd_8_group_65525	cd_4_group_70833	cd_2_group_69937
PDT002711351.1	PDS000234899.1	SAMN47861390	clinical	cd_8_group_65526	cd_4_group_70835	cd_2_group_69938
PDT002822623.1	PDS000234899.1	SAMN49764167	clinical	cd_8_group_65526	cd_4_group_70835	cd_2_group_69938
PDT002711908.1	PDS000225992.2	SAMN47862570	clinical	cd_8_group_65527	cd_4_group_70836	cd_2_group_69939
PDT002712535.1	PDS000225992.2	SAMN47875576	clinical	cd_8_group_65527	cd_4_group_70836	cd_2_group_69939
PDT002740777.1	PDS000225992.2	SAMN48208020	clinical	cd_8_group_65527	cd_4_group_70836	cd_2_group_69939
PDT002712237.1	PDS000026970.1233	SAMN47892103	clinical	cd_8_group_65528	cd_4_group_70837	cd_2_group_69941
PDT002726066.1	PDS000026970.1233	SAMN48081276	clinical	cd_8_group_65528	cd_4_group_70837	cd_2_group_69941
PDT002712304.1	PDS000040208.5	SAMN47891056	clinical	cd_8_group_65529	cd_4_group_70838	cd_2_group_69943
PDT002758649.1	PDS000040208.5	SAMN48365931	clinical	cd_8_group_65529	cd_4_group_70838	cd_2_group_69943
PDT000123905.2	PDS000223632.40	SAMEA3572859	NULL	cd_8_group_6553	cd_4_group_6361	cd_2_group_5681
PDT000123906.2	PDS000223632.40	SAMEA3572860	NULL	cd_8_group_6553	cd_4_group_6361	cd_2_group_5681
PDT000449734.1	PDS000223632.40	SAMEA104280137	NULL	cd_8_group_6553	cd_4_group_6361	cd_2_group_5681
PDT000909571.1	PDS000223632.40	SAMEA7113358	NULL	cd_8_group_6553	cd_4_group_6361	cd_2_group_5681
PDT002712451.1	PDS000228949.1	SAMN47885926	clinical	cd_8_group_65530	cd_4_group_70840	cd_2_group_69945
PDT002746658.1	PDS000228949.1	SAMN48286899	clinical	cd_8_group_65530	cd_4_group_70840	cd_2_group_69945
PDT002712509.1	PDS000225993.2	SAMN47873043	environmental/other	cd_8_group_65531	cd_4_group_70841	cd_2_group_69947
PDT002906493.1	PDS000225993.2	SAMN50982163	clinical	cd_8_group_65531	cd_4_group_70841	cd_2_group_69947
PDT002712543.1	PDS000214125.5	SAMN47875373	clinical	cd_8_group_65532	cd_4_group_70842	cd_2_group_69948
PDT002717711.1	PDS000214125.5	SAMN47984194	clinical	cd_8_group_65532	cd_4_group_70842	cd_2_group_69948
PDT002712731.1	PDS000032440.99	SAMN47882751	environmental/other	cd_8_group_65533	cd_4_group_70845	cd_2_group_69953
PDT002712761.1	PDS000032440.99	SAMN47882713	environmental/other	cd_8_group_65533	cd_4_group_70845	cd_2_group_69953
PDT002729389.1	PDS000032440.99	SAMN48111106	environmental/other	cd_8_group_65533	cd_4_group_70845	cd_2_group_69953
PDT002712740.1	PDS000226003.1	SAMN47882720	clinical	cd_8_group_65534	cd_4_group_70847	cd_2_group_69955
PDT002712881.1	PDS000226003.1	SAMN47906928	clinical	cd_8_group_65534	cd_4_group_70847	cd_2_group_69955
PDT002712744.1	PDS000241205.3	SAMN47882724	clinical	cd_8_group_65535	cd_4_group_70848	-
PDT002863842.1	PDS000241205.3	SAMN50308573	clinical	cd_8_group_65535	cd_4_group_70848	-
PDT002712757.1	PDS000228376.60	SAMN47882743	clinical	cd_8_group_65536	-	-
PDT002808161.1	PDS000228376.60	SAMN49404010	clinical	cd_8_group_65536	-	-
PDT002712777.1	PDS000226486.1	SAMN47882729	clinical	cd_8_group_65537	cd_4_group_70849	cd_2_group_69957
PDT002717994.1	PDS000226486.1	SAMN47948319	clinical	cd_8_group_65537	cd_4_group_70849	cd_2_group_69957
PDT002891983.1	PDS000186310.11	SAMN50710747	clinical	cd_8_group_65538	-	-
PDT002712876.1	PDS000186310.11	SAMN47906915	clinical	cd_8_group_65538	cd_4_group_70851	cd_2_group_69959
PDT002767859.1	PDS000186310.11	SAMN48448014	clinical	cd_8_group_65538	cd_4_group_70851	cd_2_group_69959
PDT002716448.1	PDS000002218.949	SAMN47940045	environmental/other	cd_8_group_65539	-	-
PDT002774420.1	PDS000002218.949	SAMN48587952	environmental/other	cd_8_group_65539	-	-
PDT002774583.1	PDS000002218.949	SAMN48592178	clinical	cd_8_group_65539	-	-
PDT000123908.2	PDS000223632.40	SAMEA3572862	NULL	cd_8_group_6554	cd_4_group_6362	cd_2_group_5682
PDT000449660.1	PDS000223632.40	SAMEA104280057	NULL	cd_8_group_6554	cd_4_group_6362	cd_2_group_5682
PDT002716456.1	PDS000015869.101	SAMN47940211	clinical	cd_8_group_65540	cd_4_group_70856	cd_2_group_69964
PDT002726079.1	PDS000015869.101	SAMN48081299	clinical	cd_8_group_65540	cd_4_group_70856	cd_2_group_69964
PDT002716457.1	PDS000029314.405	SAMN47940277	clinical	cd_8_group_65541	cd_4_group_70857	cd_2_group_69965
PDT002761819.1	PDS000029314.405	SAMN48397134	clinical	cd_8_group_65541	cd_4_group_70857	cd_2_group_69965
PDT002716464.1	PDS000042258.22	SAMN47940173	clinical	cd_8_group_65542	cd_4_group_70858	cd_2_group_69967
PDT002726088.1	PDS000042258.22	SAMN48081315	clinical	cd_8_group_65542	cd_4_group_70858	cd_2_group_69967
PDT002716474.1	PDS000233680.1	SAMN47940278	clinical	cd_8_group_65543	cd_4_group_70860	cd_2_group_69968
PDT002803785.1	PDS000233680.1	SAMN49034295	clinical	cd_8_group_65543	cd_4_group_70860	cd_2_group_69968
PDT002716547.1	PDS000230419.1	SAMN47940863	clinical	cd_8_group_65544	cd_4_group_70862	cd_2_group_69970
PDT002769992.1	PDS000230419.1	SAMN48526755	clinical	cd_8_group_65544	cd_4_group_70862	cd_2_group_69970
PDT002716560.1	PDS000239639.11	SAMN47941160	environmental/other	cd_8_group_65545	cd_4_group_70863	cd_2_group_69972
PDT002834095.1	PDS000239639.11	SAMN49948475	clinical	cd_8_group_65545	cd_4_group_70863	cd_2_group_69972
PDT002841649.1	PDS000228376.60	SAMN50089050	clinical	cd_8_group_65546	cd_4_group_70865	-
PDT002716592.1	PDS000228376.60	SAMN47941617	clinical	cd_8_group_65546	cd_4_group_70865	cd_2_group_69975
PDT002879555.1	PDS000228376.60	SAMN50561064	clinical	cd_8_group_65546	cd_4_group_70865	cd_2_group_69975
PDT002716618.1	PDS000031183.46	SAMN47941840	clinical	cd_8_group_65547	cd_4_group_70866	cd_2_group_69978
PDT002828815.1	PDS000031183.46	SAMN49849833	clinical	cd_8_group_65547	cd_4_group_70866	cd_2_group_69978
PDT002716719.1	PDS000056615.37	SAMN47943308	clinical	cd_8_group_65548	cd_4_group_70868	cd_2_group_69981
PDT002716794.1	PDS000056615.37	SAMN47944085	clinical	cd_8_group_65548	cd_4_group_70868	cd_2_group_69981
PDT002716725.1	PDS000209931.7	SAMN47943723	clinical	cd_8_group_65549	-	-
PDT002785262.1	PDS000209931.7	SAMN48776558	clinical	cd_8_group_65549	-	-
PDT000123910.2	PDS000223632.40	SAMEA3572864	NULL	cd_8_group_6555	-	-
PDT000123911.2	PDS000223632.40	SAMEA3572865	NULL	cd_8_group_6555	-	-
PDT000123937.2	PDS000223632.40	SAMEA3572891	NULL	cd_8_group_6555	-	-
PDT000123939.2	PDS000223632.40	SAMEA3572893	NULL	cd_8_group_6555	-	-
PDT000123981.2	PDS000223632.40	SAMEA3572935	NULL	cd_8_group_6555	-	-
PDT000123996.2	PDS000223632.40	SAMEA3572950	NULL	cd_8_group_6555	-	-
PDT000449698.1	PDS000223632.40	SAMEA104280096	NULL	cd_8_group_6555	-	-
PDT000606449.1	PDS000223632.40	SAMEA6057605	NULL	cd_8_group_6555	-	-
PDT000606479.1	PDS000223632.40	SAMEA6057635	NULL	cd_8_group_6555	-	-
PDT000684026.1	PDS000223632.40	SAMEA6514187	NULL	cd_8_group_6555	-	-
PDT000788274.1	PDS000223632.40	SAMN13112004	clinical	cd_8_group_6555	-	-
PDT000788275.1	PDS000223632.40	SAMN13111992	clinical	cd_8_group_6555	-	-
PDT000788283.1	PDS000223632.40	SAMN13112025	clinical	cd_8_group_6555	-	-
PDT000788300.1	PDS000223632.40	SAMN13111988	clinical	cd_8_group_6555	-	-
PDT000788310.1	PDS000223632.40	SAMN13112007	clinical	cd_8_group_6555	-	-
PDT000911613.1	PDS000223632.40	SAMEA7115312	clinical	cd_8_group_6555	-	-
PDT000911765.1	PDS000223632.40	SAMEA7115464	NULL	cd_8_group_6555	-	-
PDT002195836.1	PDS000223632.40	SAMN41752704	clinical	cd_8_group_6555	-	-
PDT000449350.1	PDS000223632.40	SAMEA104280665	NULL	cd_8_group_6555	cd_4_group_23009	-
PDT000781326.1	PDS000223632.40	SAMEA5423346	NULL	cd_8_group_6555	cd_4_group_23009	-
PDT000781341.1	PDS000223632.40	SAMEA5423354	NULL	cd_8_group_6555	cd_4_group_23009	-
PDT000781358.1	PDS000223632.40	SAMEA5423364	NULL	cd_8_group_6555	cd_4_group_23009	-
PDT000788284.1	PDS000223632.40	SAMN13111985	clinical	cd_8_group_6555	cd_4_group_33571	-
PDT000788352.1	PDS000223632.40	SAMN13112011	clinical	cd_8_group_6555	cd_4_group_33571	-
PDT001128786.1	PDS000223632.40	SAMN21396650	environmental/other	cd_8_group_6555	cd_4_group_42646	-
PDT002685426.1	PDS000223632.40	SAMEA117845042	NULL	cd_8_group_6555	cd_4_group_42646	-
PDT000123960.2	PDS000223632.40	SAMEA3572914	NULL	cd_8_group_6555	cd_4_group_6372	cd_2_group_5691
PDT000123961.2	PDS000223632.40	SAMEA3572915	NULL	cd_8_group_6555	cd_4_group_6372	cd_2_group_5691
PDT000123979.2	PDS000223632.40	SAMEA3572933	NULL	cd_8_group_6555	cd_4_group_6377	-
PDT000123992.2	PDS000223632.40	SAMEA3572946	NULL	cd_8_group_6555	cd_4_group_6377	-
PDT000123993.2	PDS000223632.40	SAMEA3572947	NULL	cd_8_group_6555	cd_4_group_6377	-
PDT000123997.2	PDS000223632.40	SAMEA3572951	NULL	cd_8_group_6555	cd_4_group_6377	-
PDT000197308.1	PDS000223632.40	SAMN02368702	clinical	cd_8_group_6555	cd_4_group_6377	-
PDT000123988.2	PDS000223632.40	SAMEA3572942	NULL	cd_8_group_6555	cd_4_group_6381	cd_2_group_5697
PDT000123989.2	PDS000223632.40	SAMEA3572943	NULL	cd_8_group_6555	cd_4_group_6381	cd_2_group_5697
PDT000124055.2	PDS000223632.40	SAMEA3573009	NULL	cd_8_group_6555	cd_4_group_6391	-
PDT000788285.1	PDS000223632.40	SAMN13112008	clinical	cd_8_group_6555	cd_4_group_6391	-
PDT000788348.1	PDS000223632.40	SAMN13112006	clinical	cd_8_group_6555	cd_4_group_6391	-
PDT002716738.1	PDS000230122.1	SAMN47943577	clinical	cd_8_group_65550	cd_4_group_70869	-
PDT002766630.1	PDS000230122.1	SAMN48442920	clinical	cd_8_group_65550	cd_4_group_70869	cd_2_group_70339
PDT002766635.1	PDS000230122.1	SAMN48445023	clinical	cd_8_group_65550	cd_4_group_70869	cd_2_group_70339
PDT002716749.1	PDS000216718.134	SAMN47943307	clinical	cd_8_group_65551	cd_4_group_70870	cd_2_group_69982
PDT002769906.1	PDS000216718.134	SAMN48510644	clinical	cd_8_group_65551	cd_4_group_70870	cd_2_group_69982
PDT002884061.1	PDS000216718.134	SAMN50642019	clinical	cd_8_group_65551	cd_4_group_70870	cd_2_group_69982
PDT002716758.1	PDS000066646.61	SAMN47943738	clinical	cd_8_group_65552	-	-
PDT002803509.1	PDS000066646.61	SAMN49025549	clinical	cd_8_group_65552	-	-
PDT002716814.1	PDS000012071.649	SAMN47943771	clinical	cd_8_group_65553	cd_4_group_70871	cd_2_group_69985
PDT002729922.1	PDS000012071.649	SAMN48135821	clinical	cd_8_group_65553	cd_4_group_70871	cd_2_group_69985
PDT002742077.1	PDS000012071.649	SAMN48267210	clinical	cd_8_group_65553	cd_4_group_70871	cd_2_group_69985
PDT002763194.1	PDS000012071.649	SAMN48411738	clinical	cd_8_group_65553	cd_4_group_70871	cd_2_group_69985
PDT002774160.1	PDS000012071.649	SAMN48586768	clinical	cd_8_group_65553	cd_4_group_70871	cd_2_group_69985
PDT002779142.1	PDS000012071.649	SAMN48691543	clinical	cd_8_group_65553	cd_4_group_70871	cd_2_group_69985
PDT002791740.1	PDS000012071.649	SAMN48852797	clinical	cd_8_group_65553	cd_4_group_70871	cd_2_group_69985
PDT002810311.1	PDS000012071.649	SAMN49487586	clinical	cd_8_group_65553	cd_4_group_70871	cd_2_group_69985
PDT002716839.1	PDS000009466.607	SAMN47944122	clinical	cd_8_group_65554	cd_4_group_70873	cd_2_group_69987
PDT002813545.1	PDS000009466.607	SAMN49616962	clinical	cd_8_group_65554	cd_4_group_70873	cd_2_group_69987
PDT002871828.1	PDS000009466.607	SAMN50454631	clinical	cd_8_group_65554	cd_4_group_70873	cd_2_group_69987
PDT002717284.1	PDS000025856.37	SAMN47934793	clinical	cd_8_group_65555	-	-
PDT002718037.1	PDS000025856.37	SAMN47948393	clinical	cd_8_group_65555	-	-
PDT002717287.1	PDS000096798.302	SAMN47935025	clinical	cd_8_group_65556	cd_4_group_70874	cd_2_group_69989
PDT002718009.1	PDS000096798.302	SAMN47948334	clinical	cd_8_group_65556	cd_4_group_70874	cd_2_group_69989
PDT002890083.1	PDS000226373.5	SAMN50705889	clinical	cd_8_group_65557	cd_4_group_70875	-
PDT002717341.1	PDS000226373.5	SAMN47946624	clinical	cd_8_group_65557	cd_4_group_70875	cd_2_group_69990
PDT002717653.1	PDS000226373.5	SAMN47979701	clinical	cd_8_group_65557	cd_4_group_70875	cd_2_group_69990
PDT002718263.1	PDS000226373.5	SAMN47997222	clinical	cd_8_group_65557	cd_4_group_70875	cd_2_group_69990
PDT002718415.1	PDS000226373.5	SAMN47995527	clinical	cd_8_group_65557	cd_4_group_70875	cd_2_group_69990
PDT002718450.1	PDS000226373.5	SAMN47997589	clinical	cd_8_group_65557	cd_4_group_70875	cd_2_group_69990
PDT002728643.1	PDS000226373.5	SAMN48116884	clinical	cd_8_group_65557	cd_4_group_70875	cd_2_group_69990
PDT002829052.1	PDS000226373.5	SAMN49853648	clinical	cd_8_group_65557	cd_4_group_70875	cd_2_group_69990
PDT002717366.1	PDS000032435.31	SAMN47947096	clinical	cd_8_group_65558	cd_4_group_70876	cd_2_group_69991
PDT002728634.1	PDS000032435.31	SAMN48116883	clinical	cd_8_group_65558	cd_4_group_70876	cd_2_group_69991
PDT002717605.1	PDS000026869.531	SAMN47961230	clinical	cd_8_group_65559	cd_4_group_70878	cd_2_group_69993
PDT002728717.1	PDS000026869.531	SAMN48118863	clinical	cd_8_group_65559	cd_4_group_70878	cd_2_group_69993
PDT000123932.2	PDS000223632.40	SAMEA3572886	NULL	cd_8_group_6556	cd_4_group_6363	cd_2_group_5683
PDT001131803.1	PDS000223632.40	SAMN19958266	environmental/other	cd_8_group_6556	cd_4_group_6363	cd_2_group_5683
PDT002776321.1	PDS000002867.1521	SAMN48630760	clinical	cd_8_group_65560	-	-
PDT002717614.1	PDS000002867.1521	SAMN47962515	clinical	cd_8_group_65560	cd_4_group_70879	-
PDT002863594.1	PDS000002867.1521	SAMN50308261	clinical	cd_8_group_65560	cd_4_group_70879	-
PDT002717627.1	PDS000001722.561	SAMN47975242	clinical	cd_8_group_65561	cd_4_group_70880	cd_2_group_69994
PDT002718286.1	PDS000001722.561	SAMN47995553	clinical	cd_8_group_65561	cd_4_group_70880	cd_2_group_69994
PDT002717640.1	PDS000053425.11	SAMN47982153	clinical	cd_8_group_65562	cd_4_group_70881	cd_2_group_69995
PDT002717644.1	PDS000053425.11	SAMN47982117	clinical	cd_8_group_65562	cd_4_group_70881	cd_2_group_69995
PDT002717663.1	PDS000001823.49	SAMN47982115	clinical	cd_8_group_65563	cd_4_group_70883	cd_2_group_69997
PDT002826605.1	PDS000001823.49	SAMN49826472	clinical	cd_8_group_65563	cd_4_group_70883	cd_2_group_69997
PDT002717710.1	PDS000026825.532	SAMN47983613	clinical	cd_8_group_65564	cd_4_group_70884	cd_2_group_69998
PDT002883081.1	PDS000026825.532	SAMN50620777	clinical	cd_8_group_65564	cd_4_group_70884	cd_2_group_69998
PDT002718000.1	PDS000091376.34	SAMN47948331	clinical	cd_8_group_65565	cd_4_group_70886	cd_2_group_70001
PDT002805842.1	PDS000091376.34	SAMN49080503	clinical	cd_8_group_65565	cd_4_group_70886	cd_2_group_70001
PDT002837644.1	PDS000091376.34	SAMN49998170	clinical	cd_8_group_65565	cd_4_group_70886	cd_2_group_70001
PDT002718051.1	PDS000002770.674	SAMN47993257	clinical	cd_8_group_65566	cd_4_group_70888	cd_2_group_70005
PDT002740804.1	PDS000002770.674	SAMN48208433	clinical	cd_8_group_65566	cd_4_group_70888	cd_2_group_70005
PDT002718228.1	PDS000239639.11	SAMN47995290	clinical	cd_8_group_65567	-	-
PDT002791322.1	PDS000239639.11	SAMN48850505	environmental/other	cd_8_group_65567	-	-
PDT002718289.1	PDS000029314.405	SAMN47995558	clinical	cd_8_group_65568	cd_4_group_70889	cd_2_group_70008
PDT002718292.1	PDS000029314.405	SAMN47995560	clinical	cd_8_group_65568	cd_4_group_70889	cd_2_group_70008
PDT002758595.1	PDS000001445.311	SAMN48362049	clinical	cd_8_group_65569	cd_4_group_70891	-
PDT002718334.1	PDS000001445.311	SAMN47995840	clinical	cd_8_group_65569	cd_4_group_70891	cd_2_group_70010
PDT002756928.1	PDS000001445.311	SAMN48337555	clinical	cd_8_group_65569	cd_4_group_70891	cd_2_group_70010
PDT002828392.1	PDS000001445.311	SAMN49847618	clinical	cd_8_group_65569	cd_4_group_70891	cd_2_group_70010
PDT002884098.1	PDS000001445.311	SAMN50642538	clinical	cd_8_group_65569	cd_4_group_70891	cd_2_group_70010
PDT000123945.2	PDS000223635.1	SAMEA3572899	NULL	cd_8_group_6557	-	-
PDT000123936.2	PDS000223635.1	SAMEA3572890	NULL	cd_8_group_6557	cd_4_group_6364	cd_2_group_5684
PDT000124000.2	PDS000223635.1	SAMEA3572954	NULL	cd_8_group_6557	cd_4_group_6364	cd_2_group_5684
PDT000124003.2	PDS000223635.1	SAMEA3572957	NULL	cd_8_group_6557	cd_4_group_6364	cd_2_group_5684
PDT000124004.2	PDS000223635.1	SAMEA3572958	NULL	cd_8_group_6557	cd_4_group_6364	cd_2_group_5684
PDT002718379.1	PDS000232362.2	SAMN47997281	clinical	cd_8_group_65570	cd_4_group_70893	-
PDT002795568.1	PDS000232362.2	SAMN48915985	clinical	cd_8_group_65570	cd_4_group_70893	cd_2_group_70650
PDT002909187.1	PDS000232362.2	SAMN51103388	clinical	cd_8_group_65570	cd_4_group_70893	cd_2_group_70650
PDT002718384.1	PDS000231709.1	SAMN47997094	clinical	cd_8_group_65571	cd_4_group_70894	cd_2_group_70012
PDT002785672.1	PDS000231709.1	SAMN48789818	clinical	cd_8_group_65571	cd_4_group_70894	cd_2_group_70012
PDT002718413.1	PDS000009785.73	SAMN47998082	environmental/other	cd_8_group_65572	cd_4_group_70895	-
PDT002829048.1	PDS000009785.73	SAMN49853262	environmental/other	cd_8_group_65572	cd_4_group_70895	-
PDT002718439.1	PDS000226503.1	SAMN47997586	clinical	cd_8_group_65573	cd_4_group_70896	cd_2_group_70013
PDT002718455.1	PDS000226503.1	SAMN47997583	clinical	cd_8_group_65573	cd_4_group_70896	cd_2_group_70013
PDT002718443.1	PDS000226502.1	SAMN47997593	environmental/other	cd_8_group_65574	cd_4_group_70897	cd_2_group_70014
PDT002718448.1	PDS000226502.1	SAMN47997588	environmental/other	cd_8_group_65574	cd_4_group_70897	cd_2_group_70014
PDT002718451.1	PDS000226502.1	SAMN47997587	environmental/other	cd_8_group_65574	cd_4_group_70897	cd_2_group_70014
PDT002720089.1	PDS000226561.2	SAMN48012293	clinical	cd_8_group_65575	cd_4_group_70898	cd_2_group_70016
PDT002815194.1	PDS000226561.2	SAMN49653675	clinical	cd_8_group_65575	cd_4_group_70898	cd_2_group_70016
PDT002720177.1	PDS000241216.6	SAMN48021561	clinical	cd_8_group_65576	cd_4_group_70899	cd_2_group_70018
PDT002768653.1	PDS000241216.6	SAMN48507558	clinical	cd_8_group_65576	cd_4_group_70899	cd_2_group_70018
PDT002720182.1	PDS000001526.93	SAMN48021579	clinical	cd_8_group_65577	cd_4_group_70900	cd_2_group_70019
PDT002742167.1	PDS000001526.93	SAMN48268984	environmental/other	cd_8_group_65577	cd_4_group_70900	cd_2_group_70019
PDT002720222.1	PDS000236259.1	SAMN48029495	clinical	cd_8_group_65578	cd_4_group_70902	-
PDT002841665.1	PDS000236259.1	SAMN50088249	clinical	cd_8_group_65578	cd_4_group_70902	-
PDT002720224.1	PDS000226608.2	SAMN48029504	environmental/other	cd_8_group_65579	cd_4_group_70903	cd_2_group_70021
PDT002720228.1	PDS000226608.2	SAMN48029502	environmental/other	cd_8_group_65579	cd_4_group_70903	cd_2_group_70021
PDT002783989.1	PDS000226608.2	SAMN48752857	environmental/other	cd_8_group_65579	cd_4_group_70903	cd_2_group_70021
PDT000123940.2	PDS000223632.40	SAMEA3572894	NULL	cd_8_group_6558	cd_4_group_6365	cd_2_group_5685
PDT000123951.2	PDS000223632.40	SAMEA3572905	NULL	cd_8_group_6558	cd_4_group_6365	cd_2_group_5685
PDT000684102.1	PDS000223632.40	SAMEA6514196	NULL	cd_8_group_6558	cd_4_group_6365	cd_2_group_5685
PDT002720278.1	PDS000239639.11	SAMN48030138	environmental/other	cd_8_group_65580	cd_4_group_70904	cd_2_group_70023
PDT002721890.1	PDS000239639.11	SAMN48043342	environmental/other	cd_8_group_65580	cd_4_group_70904	cd_2_group_70023
PDT002721812.1	PDS000220104.3	SAMN48024364	clinical	cd_8_group_65581	cd_4_group_70907	-
PDT002729356.1	PDS000220104.3	SAMN48110997	clinical	cd_8_group_65581	cd_4_group_70907	-
PDT002721813.1	PDS000002187.133	SAMN48024384	clinical	cd_8_group_65582	cd_4_group_70908	cd_2_group_70026
PDT002729349.1	PDS000002187.133	SAMN48110983	clinical	cd_8_group_65582	cd_4_group_70908	cd_2_group_70026
PDT002738463.1	PDS000002187.133	SAMN48183495	clinical	cd_8_group_65582	cd_4_group_70908	cd_2_group_70026
PDT002740941.1	PDS000002187.133	SAMN48188351	clinical	cd_8_group_65582	cd_4_group_70908	cd_2_group_70026
PDT002721821.1	PDS000227362.1	SAMN48024413	clinical	cd_8_group_65583	cd_4_group_70909	cd_2_group_70027
PDT002729358.1	PDS000227362.1	SAMN48110987	clinical	cd_8_group_65583	cd_4_group_70909	cd_2_group_70027
PDT002721893.1	PDS000026541.311	SAMN48043346	environmental/other	cd_8_group_65584	-	-
PDT002756297.1	PDS000026541.311	SAMN48329200	environmental/other	cd_8_group_65584	-	-
PDT002721939.1	PDS000085033.695	SAMN48046469	clinical	cd_8_group_65585	cd_4_group_70912	cd_2_group_70031
PDT002812700.1	PDS000085033.695	SAMN49569561	clinical	cd_8_group_65585	cd_4_group_70912	cd_2_group_70031
PDT002874576.1	PDS000085033.695	SAMN50495805	clinical	cd_8_group_65585	cd_4_group_70912	cd_2_group_70031
PDT002723035.1	PDS000226861.1	SAMN48050682	environmental/other	cd_8_group_65586	cd_4_group_70913	cd_2_group_70032
PDT002723038.1	PDS000226861.1	SAMN48050685	environmental/other	cd_8_group_65586	cd_4_group_70913	cd_2_group_70032
PDT002723042.1	PDS000226861.1	SAMN48050683	environmental/other	cd_8_group_65586	cd_4_group_70913	cd_2_group_70032
PDT002901152.1	PDS000220821.74	SAMN50878405	clinical	cd_8_group_65587	-	-
PDT002723037.1	PDS000220821.74	SAMN48050684	environmental/other	cd_8_group_65587	cd_4_group_70914	cd_2_group_70033
PDT002723040.1	PDS000220821.74	SAMN48050681	environmental/other	cd_8_group_65587	cd_4_group_70914	cd_2_group_70033
PDT002731086.1	PDS000220821.74	SAMN48134966	clinical	cd_8_group_65587	cd_4_group_70914	cd_2_group_70033
PDT002731811.1	PDS000220821.74	SAMN48148657	clinical	cd_8_group_65587	cd_4_group_70914	cd_2_group_70033
PDT002738454.1	PDS000220821.74	SAMN48183239	clinical	cd_8_group_65587	cd_4_group_70914	cd_2_group_70033
PDT002749993.1	PDS000220821.74	SAMN48312492	clinical	cd_8_group_65587	cd_4_group_70914	cd_2_group_70033
PDT002750016.1	PDS000220821.74	SAMN48312354	clinical	cd_8_group_65587	cd_4_group_70914	cd_2_group_70033
PDT002756176.1	PDS000220821.74	SAMN48329022	clinical	cd_8_group_65587	cd_4_group_70914	cd_2_group_70033
PDT002757251.1	PDS000220821.74	SAMN48343519	clinical	cd_8_group_65587	cd_4_group_70914	cd_2_group_70033
PDT002757263.1	PDS000220821.74	SAMN48343517	clinical	cd_8_group_65587	cd_4_group_70914	cd_2_group_70033
PDT002757417.1	PDS000220821.74	SAMN48346307	clinical	cd_8_group_65587	cd_4_group_70914	cd_2_group_70033
PDT002757578.1	PDS000220821.74	SAMN48348802	clinical	cd_8_group_65587	cd_4_group_70914	cd_2_group_70033
PDT002757796.1	PDS000220821.74	SAMN48349754	clinical	cd_8_group_65587	cd_4_group_70914	cd_2_group_70033
PDT002758207.1	PDS000220821.74	SAMN48359012	clinical	cd_8_group_65587	cd_4_group_70914	cd_2_group_70033
PDT002758452.1	PDS000220821.74	SAMN48359173	clinical	cd_8_group_65587	cd_4_group_70914	cd_2_group_70033
PDT002761573.1	PDS000220821.74	SAMN48394628	clinical	cd_8_group_65587	cd_4_group_70914	cd_2_group_70033
PDT002761772.1	PDS000220821.74	SAMN48396609	clinical	cd_8_group_65587	cd_4_group_70914	cd_2_group_70033
PDT002761826.1	PDS000220821.74	SAMN48397235	clinical	cd_8_group_65587	cd_4_group_70914	cd_2_group_70033
PDT002764511.1	PDS000220821.74	SAMN48438662	clinical	cd_8_group_65587	cd_4_group_70914	cd_2_group_70033
PDT002764722.1	PDS000220821.74	SAMN48440315	clinical	cd_8_group_65587	cd_4_group_70914	cd_2_group_70033
PDT002764885.1	PDS000220821.74	SAMN48441187	clinical	cd_8_group_65587	cd_4_group_70914	cd_2_group_70033
PDT002765008.1	PDS000220821.74	SAMN48441755	clinical	cd_8_group_65587	cd_4_group_70914	cd_2_group_70033
PDT002767234.1	PDS000220821.74	SAMN48457714	clinical	cd_8_group_65587	cd_4_group_70914	cd_2_group_70033
PDT002767274.1	PDS000220821.74	SAMN48459353	clinical	cd_8_group_65587	cd_4_group_70914	cd_2_group_70033
PDT002768462.1	PDS000220821.74	SAMN48497843	clinical	cd_8_group_65587	cd_4_group_70914	cd_2_group_70033
PDT002769045.1	PDS000220821.74	SAMN48523188	clinical	cd_8_group_65587	cd_4_group_70914	cd_2_group_70033
PDT002769978.1	PDS000220821.74	SAMN48526758	clinical	cd_8_group_65587	cd_4_group_70914	cd_2_group_70033
PDT002770855.1	PDS000220821.74	SAMN48541713	clinical	cd_8_group_65587	cd_4_group_70914	cd_2_group_70033
PDT002774188.1	PDS000220821.74	SAMN48587499	clinical	cd_8_group_65587	cd_4_group_70914	cd_2_group_70033
PDT002774230.1	PDS000220821.74	SAMN48587506	clinical	cd_8_group_65587	cd_4_group_70914	cd_2_group_70033
PDT002774464.1	PDS000220821.74	SAMN48587486	clinical	cd_8_group_65587	cd_4_group_70914	cd_2_group_70033
PDT002774467.1	PDS000220821.74	SAMN48588188	clinical	cd_8_group_65587	cd_4_group_70914	cd_2_group_70033
PDT002774471.1	PDS000220821.74	SAMN48588190	clinical	cd_8_group_65587	cd_4_group_70914	cd_2_group_70033
PDT002774482.1	PDS000220821.74	SAMN48588076	clinical	cd_8_group_65587	cd_4_group_70914	cd_2_group_70033
PDT002775917.1	PDS000220821.74	SAMN48627607	clinical	cd_8_group_65587	cd_4_group_70914	cd_2_group_70033
PDT002775956.1	PDS000220821.74	SAMN48627627	clinical	cd_8_group_65587	cd_4_group_70914	cd_2_group_70033
PDT002776858.1	PDS000220821.74	SAMN48668205	clinical	cd_8_group_65587	cd_4_group_70914	cd_2_group_70033
PDT002778286.1	PDS000220821.74	SAMN48681578	clinical	cd_8_group_65587	cd_4_group_70914	cd_2_group_70033
PDT002778822.1	PDS000220821.74	SAMN48683802	clinical	cd_8_group_65587	cd_4_group_70914	cd_2_group_70033
PDT002780107.1	PDS000220821.74	SAMN48699505	clinical	cd_8_group_65587	cd_4_group_70914	cd_2_group_70033
PDT002780352.1	PDS000220821.74	SAMN48710320	clinical	cd_8_group_65587	cd_4_group_70914	cd_2_group_70033
PDT002780443.1	PDS000220821.74	SAMN48711187	clinical	cd_8_group_65587	cd_4_group_70914	cd_2_group_70033
PDT002783909.1	PDS000220821.74	SAMN48748021	clinical	cd_8_group_65587	cd_4_group_70914	cd_2_group_70033
PDT002783943.1	PDS000220821.74	SAMN48749914	clinical	cd_8_group_65587	cd_4_group_70914	cd_2_group_70033
PDT002784625.1	PDS000220821.74	SAMN48756383	clinical	cd_8_group_65587	cd_4_group_70914	cd_2_group_70033
PDT002784633.1	PDS000220821.74	SAMN48756384	clinical	cd_8_group_65587	cd_4_group_70914	cd_2_group_70033
PDT002784659.1	PDS000220821.74	SAMN48756120	clinical	cd_8_group_65587	cd_4_group_70914	cd_2_group_70033
PDT002784691.1	PDS000220821.74	SAMN48757106	clinical	cd_8_group_65587	cd_4_group_70914	cd_2_group_70033
PDT002785707.1	PDS000220821.74	SAMN48790646	environmental/other	cd_8_group_65587	cd_4_group_70914	cd_2_group_70033
PDT002785713.1	PDS000220821.74	SAMN48790897	environmental/other	cd_8_group_65587	cd_4_group_70914	cd_2_group_70033
PDT002787093.1	PDS000220821.74	SAMN48811809	clinical	cd_8_group_65587	cd_4_group_70914	cd_2_group_70033
PDT002792560.1	PDS000220821.74	SAMN48871349	clinical	cd_8_group_65587	cd_4_group_70914	cd_2_group_70033
PDT002796370.1	PDS000220821.74	SAMN48919488	clinical	cd_8_group_65587	cd_4_group_70914	cd_2_group_70033
PDT002800470.1	PDS000220821.74	SAMN48968530	clinical	cd_8_group_65587	cd_4_group_70914	cd_2_group_70033
PDT002800505.1	PDS000220821.74	SAMN48968590	clinical	cd_8_group_65587	cd_4_group_70914	cd_2_group_70033
PDT002800761.1	PDS000220821.74	SAMN48970045	clinical	cd_8_group_65587	cd_4_group_70914	cd_2_group_70033
PDT002801012.1	PDS000220821.74	SAMN48970990	clinical	cd_8_group_65587	cd_4_group_70914	cd_2_group_70033
PDT002801440.1	PDS000220821.74	SAMN48981901	clinical	cd_8_group_65587	cd_4_group_70914	cd_2_group_70033
PDT002801648.1	PDS000220821.74	SAMN48984456	clinical	cd_8_group_65587	cd_4_group_70914	cd_2_group_70033
PDT002803621.1	PDS000220821.74	SAMN49032908	clinical	cd_8_group_65587	cd_4_group_70914	cd_2_group_70033
PDT002803747.1	PDS000220821.74	SAMN49033955	clinical	cd_8_group_65587	cd_4_group_70914	cd_2_group_70033
PDT002805072.1	PDS000220821.74	SAMN49077152	clinical	cd_8_group_65587	cd_4_group_70914	cd_2_group_70033
PDT002805087.1	PDS000220821.74	SAMN49077256	clinical	cd_8_group_65587	cd_4_group_70914	cd_2_group_70033
PDT002805252.1	PDS000220821.74	SAMN49078044	clinical	cd_8_group_65587	cd_4_group_70914	cd_2_group_70033
PDT002806355.1	PDS000220821.74	SAMN49097157	clinical	cd_8_group_65587	cd_4_group_70914	cd_2_group_70033
PDT002806789.1	PDS000220821.74	SAMN49105563	clinical	cd_8_group_65587	cd_4_group_70914	cd_2_group_70033
PDT002807432.1	PDS000220821.74	SAMN49163904	clinical	cd_8_group_65587	cd_4_group_70914	cd_2_group_70033
PDT002807531.1	PDS000220821.74	SAMN49200047	clinical	cd_8_group_65587	cd_4_group_70914	cd_2_group_70033
PDT002808088.1	PDS000220821.74	SAMN49371199	clinical	cd_8_group_65587	cd_4_group_70914	cd_2_group_70033
PDT002808318.1	PDS000220821.74	SAMN49418732	clinical	cd_8_group_65587	cd_4_group_70914	cd_2_group_70033
PDT002808453.1	PDS000220821.74	SAMN49449963	clinical	cd_8_group_65587	cd_4_group_70914	cd_2_group_70033
PDT002809178.1	PDS000220821.74	SAMN49440745	clinical	cd_8_group_65587	cd_4_group_70914	cd_2_group_70033
PDT002812118.1	PDS000220821.74	SAMN49538662	clinical	cd_8_group_65587	cd_4_group_70914	cd_2_group_70033
PDT002812824.1	PDS000220821.74	SAMN49574884	clinical	cd_8_group_65587	cd_4_group_70914	cd_2_group_70033
PDT002815454.1	PDS000220821.74	SAMN49661572	clinical	cd_8_group_65587	cd_4_group_70914	cd_2_group_70033
PDT002816402.1	PDS000220821.74	SAMN49683025	clinical	cd_8_group_65587	cd_4_group_70914	cd_2_group_70033
PDT002820237.1	PDS000220821.74	SAMN49717506	clinical	cd_8_group_65587	cd_4_group_70914	cd_2_group_70033
PDT002821905.1	PDS000220821.74	SAMN49740318	clinical	cd_8_group_65587	cd_4_group_70914	cd_2_group_70033
PDT002821946.1	PDS000220821.74	SAMN49740320	clinical	cd_8_group_65587	cd_4_group_70914	cd_2_group_70033
PDT002826465.1	PDS000220821.74	SAMN49825849	clinical	cd_8_group_65587	cd_4_group_70914	cd_2_group_70033
PDT002826519.1	PDS000220821.74	SAMN49826047	clinical	cd_8_group_65587	cd_4_group_70914	cd_2_group_70033
PDT002828452.1	PDS000220821.74	SAMN49847857	clinical	cd_8_group_65587	cd_4_group_70914	cd_2_group_70033
PDT002829349.1	PDS000220821.74	SAMN49875441	clinical	cd_8_group_65587	cd_4_group_70914	cd_2_group_70033
PDT002834474.1	PDS000220821.74	SAMN49951417	clinical	cd_8_group_65587	cd_4_group_70914	cd_2_group_70033
PDT002834834.1	PDS000220821.74	SAMN49958113	clinical	cd_8_group_65587	cd_4_group_70914	cd_2_group_70033
PDT002841098.1	PDS000220821.74	SAMN50086113	clinical	cd_8_group_65587	cd_4_group_70914	cd_2_group_70033
PDT002850436.1	PDS000220821.74	SAMN50196129	clinical	cd_8_group_65587	cd_4_group_70914	cd_2_group_70033
PDT002855969.1	PDS000220821.74	SAMN50261588	clinical	cd_8_group_65587	cd_4_group_70914	cd_2_group_70033
PDT002886698.1	PDS000220821.74	SAMN50668430	clinical	cd_8_group_65587	cd_4_group_70914	cd_2_group_70033
PDT002756909.1	PDS000220821.74	SAMN48337034	clinical	cd_8_group_65587	cd_4_group_70914	cd_2_group_70230
PDT002769205.1	PDS000220821.74	SAMN48525461	clinical	cd_8_group_65587	cd_4_group_70914	cd_2_group_70230
PDT002723059.1	PDS000049120.6	SAMN48051266	clinical	cd_8_group_65588	cd_4_group_70915	cd_2_group_70034
PDT002748300.1	PDS000049120.6	SAMN48290048	clinical	cd_8_group_65588	cd_4_group_70915	cd_2_group_70034
PDT002723061.1	PDS000113172.8	SAMN48051264	clinical	cd_8_group_65589	cd_4_group_70916	cd_2_group_70035
PDT002761561.1	PDS000113172.8	SAMN48394295	clinical	cd_8_group_65589	cd_4_group_70916	cd_2_group_70035
PDT000450216.1	PDS000223632.40	SAMEA104280043	NULL	cd_8_group_6559	-	-
PDT000123941.2	PDS000223632.40	SAMEA3572895	NULL	cd_8_group_6559	cd_4_group_6366	cd_2_group_5686
PDT000123942.2	PDS000223632.40	SAMEA3572896	NULL	cd_8_group_6559	cd_4_group_6366	cd_2_group_5686
PDT000123943.2	PDS000223632.40	SAMEA3572897	NULL	cd_8_group_6559	cd_4_group_6366	cd_2_group_5686
PDT000123944.2	PDS000223632.40	SAMEA3572898	NULL	cd_8_group_6559	cd_4_group_6366	cd_2_group_5686
PDT002780502.1	PDS000029620.4	SAMN48712168	clinical	cd_8_group_65590	cd_4_group_70918	-
PDT002723494.1	PDS000029620.4	SAMN48060025	environmental/other	cd_8_group_65590	cd_4_group_70918	cd_2_group_70040
PDT002820505.1	PDS000029620.4	SAMN49719160	clinical	cd_8_group_65590	cd_4_group_70918	cd_2_group_70040
PDT002723504.1	PDS000240171.3	SAMN48060035	environmental/other	cd_8_group_65591	-	-
PDT002893139.1	PDS000240171.3	SAMN50737492	environmental/other	cd_8_group_65591	-	-
PDT002723535.1	PDS000241216.6	SAMN48060081	environmental/other	cd_8_group_65592	-	-
PDT002775845.1	PDS000241216.6	SAMN48624917	environmental/other	cd_8_group_65592	-	-
PDT002723578.1	PDS000241216.6	SAMN48060573	environmental/other	cd_8_group_65593	-	-
PDT002851412.1	PDS000241216.6	SAMN50231442	clinical	cd_8_group_65593	cd_4_group_72192	cd_2_group_71542
PDT002892795.1	PDS000241216.6	SAMN50733736	clinical	cd_8_group_65593	cd_4_group_72192	cd_2_group_71542
PDT002897670.1	PDS000241216.6	SAMN50792320	clinical	cd_8_group_65593	cd_4_group_72192	cd_2_group_71542
PDT002723703.1	PDS000011142.182	SAMN47166210	environmental/other	cd_8_group_65594	cd_4_group_70922	cd_2_group_70045
PDT002723707.1	PDS000011142.182	SAMN47166214	environmental/other	cd_8_group_65594	cd_4_group_70922	cd_2_group_70045
PDT002723710.1	PDS000011142.182	SAMN47166216	environmental/other	cd_8_group_65594	cd_4_group_70922	cd_2_group_70045
PDT002723711.1	PDS000011142.182	SAMN47166219	environmental/other	cd_8_group_65594	cd_4_group_70922	cd_2_group_70045
PDT002723712.1	PDS000011142.182	SAMN47166218	environmental/other	cd_8_group_65594	cd_4_group_70922	cd_2_group_70045
PDT002723713.1	PDS000011142.182	SAMN47166220	environmental/other	cd_8_group_65594	cd_4_group_70922	cd_2_group_70045
PDT002723715.1	PDS000011142.182	SAMN47166221	environmental/other	cd_8_group_65594	cd_4_group_70922	cd_2_group_70045
PDT002723716.1	PDS000011142.182	SAMN47166223	environmental/other	cd_8_group_65594	cd_4_group_70922	cd_2_group_70045
PDT002723717.1	PDS000011142.182	SAMN47166224	environmental/other	cd_8_group_65594	cd_4_group_70922	cd_2_group_70045
PDT002723718.1	PDS000011142.182	SAMN47166225	environmental/other	cd_8_group_65594	cd_4_group_70922	cd_2_group_70045
PDT002723719.1	PDS000011142.182	SAMN47166226	environmental/other	cd_8_group_65594	cd_4_group_70922	cd_2_group_70045
PDT002723720.1	PDS000011142.182	SAMN47166227	environmental/other	cd_8_group_65594	cd_4_group_70922	cd_2_group_70045
PDT002723721.1	PDS000011142.182	SAMN47166229	environmental/other	cd_8_group_65594	cd_4_group_70922	cd_2_group_70045
PDT002723723.1	PDS000011142.182	SAMN47166230	environmental/other	cd_8_group_65594	cd_4_group_70922	cd_2_group_70045
PDT002723709.1	PDS000011142.182	SAMN47166217	environmental/other	cd_8_group_65595	-	-
PDT002872780.1	PDS000011142.182	SAMN41107176	environmental/other	cd_8_group_65595	-	-
PDT002886475.1	PDS000011142.182	SAMN48889410	environmental/other	cd_8_group_65596	-	-
PDT002723724.1	PDS000011142.182	SAMN47166231	environmental/other	cd_8_group_65596	cd_4_group_70923	cd_2_group_70046
PDT002723736.1	PDS000011142.182	SAMN47166243	environmental/other	cd_8_group_65596	cd_4_group_70923	cd_2_group_70046
PDT002723730.1	PDS000011142.182	SAMN47166237	environmental/other	cd_8_group_65597	cd_4_group_70924	cd_2_group_70047
PDT002723732.1	PDS000011142.182	SAMN47166239	environmental/other	cd_8_group_65597	cd_4_group_70924	cd_2_group_70047
PDT002723981.1	PDS000232170.1	SAMN48047893	clinical	cd_8_group_65598	cd_4_group_70925	-
PDT002793090.1	PDS000232170.1	SAMN48857680	clinical	cd_8_group_65598	cd_4_group_70925	-
PDT002724012.1	PDS000226890.3	SAMN48047895	clinical	cd_8_group_65599	cd_4_group_70926	cd_2_group_70048
PDT002799537.1	PDS000226890.3	SAMEA118439241	NULL	cd_8_group_65599	cd_4_group_70926	cd_2_group_70048
PDT000119814.2	PDS000030237.1607	SAMN04255332	environmental/other	cd_8_group_656	cd_4_group_596	-
PDT000003210.5	PDS000030237.1607	SAMN01902355	environmental/other	cd_8_group_656	cd_4_group_596	cd_2_group_516
PDT000121754.3	PDS000030237.1607	SAMN04255330	environmental/other	cd_8_group_656	cd_4_group_596	cd_2_group_516
PDT000136907.6	PDS000030237.1607	SAMN04255337	environmental/other	cd_8_group_656	cd_4_group_596	cd_2_group_516
PDT000123948.2	PDS000223632.40	SAMEA3572902	NULL	cd_8_group_6560	cd_4_group_6367	cd_2_group_5687
PDT000684092.1	PDS000223632.40	SAMEA6514135	NULL	cd_8_group_6560	cd_4_group_6367	cd_2_group_5687
PDT002725952.1	PDS000030099.75	SAMN48076753	clinical	cd_8_group_65600	cd_4_group_70927	cd_2_group_70049
PDT002780007.1	PDS000030099.75	SAMN48695932	clinical	cd_8_group_65600	cd_4_group_70927	cd_2_group_70049
PDT002725965.1	PDS000075813.51	SAMN48079748	clinical	cd_8_group_65601	cd_4_group_70928	cd_2_group_70051
PDT002792180.1	PDS000075813.51	SAMN48864957	clinical	cd_8_group_65601	cd_4_group_70928	cd_2_group_70051
PDT002780111.1	PDS000002778.93	SAMN48699630	clinical	cd_8_group_65602	cd_4_group_70929	-
PDT002725979.1	PDS000002778.93	SAMN48079658	clinical	cd_8_group_65602	cd_4_group_70929	cd_2_group_70052
PDT002758202.1	PDS000002778.93	SAMN48357884	clinical	cd_8_group_65602	cd_4_group_70929	cd_2_group_70052
PDT002780423.1	PDS000002778.93	SAMN48711161	clinical	cd_8_group_65602	cd_4_group_70929	cd_2_group_70052
PDT002725984.1	PDS000054381.14	SAMN48079771	clinical	cd_8_group_65603	cd_4_group_70930	cd_2_group_70053
PDT002729946.1	PDS000054381.14	SAMN48137695	clinical	cd_8_group_65603	cd_4_group_70930	cd_2_group_70053
PDT002725987.1	PDS000065758.1566	SAMN48079861	clinical	cd_8_group_65604	-	-
PDT002909811.1	PDS000065758.1566	SAMN51023961	clinical	cd_8_group_65604	cd_4_group_72947	cd_2_group_72397
PDT002915070.1	PDS000065758.1566	SAMN51171200	clinical	cd_8_group_65604	cd_4_group_72947	cd_2_group_72397
PDT002726130.1	PDS000051052.28	SAMN48082804	clinical	cd_8_group_65605	cd_4_group_70931	cd_2_group_70056
PDT002738096.1	PDS000051052.28	SAMN48180343	clinical	cd_8_group_65605	cd_4_group_70931	cd_2_group_70056
PDT002726136.1	PDS000229434.3	SAMN48082793	clinical	cd_8_group_65606	cd_4_group_70932	cd_2_group_70057
PDT002757683.1	PDS000229434.3	SAMN48349308	clinical	cd_8_group_65606	cd_4_group_70932	cd_2_group_70057
PDT002765299.1	PDS000229434.3	SAMN48442220	clinical	cd_8_group_65606	cd_4_group_70932	cd_2_group_70057
PDT002774409.1	PDS000229434.3	SAMN48588072	clinical	cd_8_group_65606	cd_4_group_70932	cd_2_group_70057
PDT002726143.1	PDS000055555.16	SAMN48082805	clinical	cd_8_group_65607	-	-
PDT002791330.1	PDS000055555.16	SAMN48850479	clinical	cd_8_group_65607	-	-
PDT002726146.1	PDS000051277.3	SAMN48082828	clinical	cd_8_group_65608	cd_4_group_70933	cd_2_group_70058
PDT002778292.1	PDS000051277.3	SAMN48681468	clinical	cd_8_group_65608	cd_4_group_70933	cd_2_group_70058
PDT002726151.1	PDS000001865.1027	SAMN48082838	clinical	cd_8_group_65609	cd_4_group_70934	cd_2_group_70059
PDT002800540.1	PDS000001865.1027	SAMN48968888	clinical	cd_8_group_65609	cd_4_group_70934	cd_2_group_70059
PDT000123950.2	PDS000027429.6	SAMEA3572904	NULL	cd_8_group_6561	-	-
PDT000123963.2	PDS000027429.6	SAMEA3572917	NULL	cd_8_group_6561	-	-
PDT000503849.1	PDS000027429.6	SAMEA104403881	NULL	cd_8_group_6561	cd_4_group_24855	cd_2_group_22994
PDT000503894.1	PDS000027429.6	SAMEA104403931	NULL	cd_8_group_6561	cd_4_group_24855	cd_2_group_22994
PDT000911894.1	PDS000027429.6	SAMEA7129682	clinical	cd_8_group_6561	cd_4_group_24855	cd_2_group_22994
PDT002726190.1	PDS000227100.2	SAMN48083033	clinical	cd_8_group_65610	-	-
PDT002726467.1	PDS000227100.2	SAMN48084119	clinical	cd_8_group_65610	cd_4_group_70946	cd_2_group_70071
PDT002807765.1	PDS000227100.2	SAMN49230407	clinical	cd_8_group_65610	cd_4_group_70946	cd_2_group_70071
PDT002726194.1	PDS000075831.11	SAMN48083038	clinical	cd_8_group_65611	cd_4_group_70935	cd_2_group_70060
PDT002726281.1	PDS000075831.11	SAMN48083596	clinical	cd_8_group_65611	cd_4_group_70935	cd_2_group_70060
PDT002726289.1	PDS000075831.11	SAMN48083588	clinical	cd_8_group_65611	cd_4_group_70935	cd_2_group_70060
PDT002738895.1	PDS000075831.11	SAMN48197771	clinical	cd_8_group_65611	cd_4_group_70935	cd_2_group_70060
PDT002740226.1	PDS000075831.11	SAMN48206633	clinical	cd_8_group_65611	cd_4_group_70935	cd_2_group_70060
PDT002726200.1	PDS000216718.134	SAMN48083040	clinical	cd_8_group_65612	cd_4_group_70936	cd_2_group_70061
PDT002726437.1	PDS000216718.134	SAMN48084133	clinical	cd_8_group_65612	cd_4_group_70936	cd_2_group_70061
PDT002726229.1	PDS000228156.1	SAMN48083584	clinical	cd_8_group_65613	cd_4_group_70938	-
PDT002738823.1	PDS000228156.1	SAMN48196510	clinical	cd_8_group_65613	cd_4_group_70938	-
PDT002726232.1	PDS000239349.2	SAMN48083417	clinical	cd_8_group_65614	-	-
PDT002883496.1	PDS000239349.2	SAMN50629896	clinical	cd_8_group_65614	-	-
PDT002901195.1	PDS000239349.2	SAMN50878404	clinical	cd_8_group_65614	-	-
PDT002726244.1	PDS000001445.311	SAMN48083839	clinical	cd_8_group_65615	cd_4_group_70939	cd_2_group_70063
PDT002841378.1	PDS000001445.311	SAMN50087910	clinical	cd_8_group_65615	cd_4_group_70939	cd_2_group_70063
PDT002726302.1	PDS000239639.11	SAMN48083702	environmental/other	cd_8_group_65616	cd_4_group_70940	-
PDT002807732.1	PDS000239639.11	SAMN49221505	environmental/other	cd_8_group_65616	cd_4_group_70940	-
PDT002896814.1	PDS000239639.11	SAMN50777129	environmental/other	cd_8_group_65616	cd_4_group_70940	-
PDT002726315.1	PDS000229364.3	SAMN48083722	clinical	cd_8_group_65617	cd_4_group_70941	cd_2_group_70064
PDT002756954.1	PDS000229364.3	SAMN48339637	clinical	cd_8_group_65617	cd_4_group_70941	cd_2_group_70064
PDT002756962.1	PDS000229364.3	SAMN48339631	clinical	cd_8_group_65617	cd_4_group_70941	cd_2_group_70064
PDT002774670.1	PDS000229364.3	SAMN48593392	clinical	cd_8_group_65617	cd_4_group_70941	cd_2_group_70064
PDT002778792.1	PDS000229364.3	SAMN48683266	clinical	cd_8_group_65617	cd_4_group_70941	cd_2_group_70064
PDT002726400.1	PDS000076604.959	SAMN48083953	clinical	cd_8_group_65618	cd_4_group_70944	cd_2_group_70069
PDT002737916.1	PDS000076604.959	SAMN48178936	clinical	cd_8_group_65618	cd_4_group_70944	cd_2_group_70069
PDT002737975.1	PDS000076604.959	SAMN48179392	clinical	cd_8_group_65618	cd_4_group_70944	cd_2_group_70069
PDT002739190.1	PDS000076604.959	SAMN48198759	clinical	cd_8_group_65618	cd_4_group_70944	cd_2_group_70069
PDT002726409.1	PDS000031406.24	SAMN48084049	clinical	cd_8_group_65619	cd_4_group_70945	cd_2_group_70070
PDT002726440.1	PDS000031406.24	SAMN48084132	clinical	cd_8_group_65619	cd_4_group_70945	cd_2_group_70070
PDT000450311.1	PDS000223632.40	SAMEA104138126	NULL	cd_8_group_6562	-	-
PDT000503942.1	PDS000223632.40	SAMEA104403985	NULL	cd_8_group_6562	-	-
PDT001257694.1	PDS000223632.40	SAMEA4390657	NULL	cd_8_group_6562	-	-
PDT000450825.1	PDS000223632.40	SAMEA104138545	NULL	cd_8_group_6562	cd_4_group_23178	-
PDT000450604.1	PDS000223632.40	SAMEA104138504	NULL	cd_8_group_6562	cd_4_group_23178	cd_2_group_21384
PDT000450841.1	PDS000223632.40	SAMEA104138561	NULL	cd_8_group_6562	cd_4_group_23178	cd_2_group_21384
PDT000123952.2	PDS000223632.40	SAMEA3572906	NULL	cd_8_group_6562	cd_4_group_6368	-
PDT000123954.2	PDS000223632.40	SAMEA3572908	NULL	cd_8_group_6562	cd_4_group_6368	-
PDT002726508.1	PDS000158107.361	SAMN48084176	clinical	cd_8_group_65620	cd_4_group_70947	-
PDT002820399.1	PDS000158107.361	SAMN49719396	clinical	cd_8_group_65620	cd_4_group_70947	-
PDT002870724.1	PDS000158107.361	SAMN50441428	clinical	cd_8_group_65620	cd_4_group_70947	-
PDT002911413.1	PDS000158107.361	SAMN51163290	environmental/other	cd_8_group_65620	cd_4_group_70947	-
PDT002818316.1	PDS000158107.361	SAMN49687103	environmental/other	cd_8_group_65620	cd_4_group_70947	cd_2_group_71007
PDT002830581.1	PDS000158107.361	SAMN49898525	clinical	cd_8_group_65620	cd_4_group_70947	cd_2_group_71007
PDT002726541.1	PDS000028443.141	SAMN48085276	clinical	cd_8_group_65621	cd_4_group_70948	cd_2_group_70072
PDT002890086.1	PDS000028443.141	SAMN50706931	clinical	cd_8_group_65621	cd_4_group_70948	cd_2_group_70072
PDT002726591.1	PDS000031251.45	SAMN48087820	clinical	cd_8_group_65622	cd_4_group_70949	cd_2_group_70074
PDT002729921.1	PDS000031251.45	SAMN48135822	clinical	cd_8_group_65622	cd_4_group_70949	cd_2_group_70074
PDT002737863.1	PDS000031251.45	SAMN48176155	clinical	cd_8_group_65622	cd_4_group_70949	cd_2_group_70074
PDT002786936.1	PDS000031251.45	SAMN48809168	clinical	cd_8_group_65622	cd_4_group_70949	cd_2_group_70074
PDT002835775.1	PDS000031251.45	SAMN49975821	clinical	cd_8_group_65622	cd_4_group_70949	cd_2_group_70074
PDT002726812.1	PDS000229799.1	SAMN48097304	clinical	cd_8_group_65623	cd_4_group_70950	cd_2_group_70075
PDT002762663.1	PDS000229799.1	SAMN48407289	clinical	cd_8_group_65623	cd_4_group_70950	cd_2_group_70075
PDT002726816.1	PDS000227102.1	SAMN47943319	environmental/other	cd_8_group_65624	cd_4_group_70951	-
PDT002726821.1	PDS000227102.1	SAMN47943314	environmental/other	cd_8_group_65624	cd_4_group_70951	-
PDT002726817.1	PDS000227102.1	SAMN47943318	environmental/other	cd_8_group_65624	cd_4_group_70951	cd_2_group_70076
PDT002726818.1	PDS000227102.1	SAMN47943317	environmental/other	cd_8_group_65624	cd_4_group_70951	cd_2_group_70076
PDT002726819.1	PDS000227102.1	SAMN47943316	environmental/other	cd_8_group_65624	cd_4_group_70951	cd_2_group_70076
PDT002726820.1	PDS000227102.1	SAMN47943315	environmental/other	cd_8_group_65624	cd_4_group_70951	cd_2_group_70076
PDT002726822.1	PDS000227102.1	SAMN47943313	environmental/other	cd_8_group_65624	cd_4_group_70951	cd_2_group_70076
PDT002727086.1	PDS000235116.1	SAMN48098165	clinical	cd_8_group_65625	cd_4_group_70952	cd_2_group_70077
PDT002824995.1	PDS000235116.1	SAMN49811793	clinical	cd_8_group_65625	cd_4_group_70952	cd_2_group_70077
PDT002808395.1	PDS000003938.67	SAMN49438163	clinical	cd_8_group_65626	cd_4_group_70953	-
PDT002842625.1	PDS000003938.67	SAMN50092769	clinical	cd_8_group_65626	cd_4_group_70953	-
PDT002727090.1	PDS000003938.67	SAMN48098191	clinical	cd_8_group_65626	cd_4_group_70953	cd_2_group_70078
PDT002792577.1	PDS000003938.67	SAMN48871736	clinical	cd_8_group_65626	cd_4_group_70953	cd_2_group_70078
PDT002792640.1	PDS000003938.67	SAMN48872922	clinical	cd_8_group_65626	cd_4_group_70953	cd_2_group_70078
PDT002798101.1	PDS000003938.67	SAMN48928489	clinical	cd_8_group_65626	cd_4_group_70953	cd_2_group_70078
PDT002800693.1	PDS000003938.67	SAMN48969788	clinical	cd_8_group_65626	cd_4_group_70953	cd_2_group_70078
PDT002800791.1	PDS000003938.67	SAMN48970310	clinical	cd_8_group_65626	cd_4_group_70953	cd_2_group_70078
PDT002806672.1	PDS000003938.67	SAMN49104532	clinical	cd_8_group_65626	cd_4_group_70953	cd_2_group_70078
PDT002812228.1	PDS000003938.67	SAMN49540045	clinical	cd_8_group_65626	cd_4_group_70953	cd_2_group_70078
PDT002843534.1	PDS000003938.67	SAMN50094411	clinical	cd_8_group_65626	cd_4_group_70953	cd_2_group_70078
PDT002843541.1	PDS000003938.67	SAMN50093663	clinical	cd_8_group_65626	cd_4_group_70953	cd_2_group_70078
PDT002727105.1	PDS000049358.4	SAMN48098215	clinical	cd_8_group_65627	cd_4_group_70954	cd_2_group_70079
PDT002806791.1	PDS000049358.4	SAMN49105748	clinical	cd_8_group_65627	cd_4_group_70954	cd_2_group_70079
PDT002727136.1	PDS000076604.959	SAMN48100213	clinical	cd_8_group_65628	cd_4_group_70955	cd_2_group_70080
PDT002767014.1	PDS000076604.959	SAMN48454414	clinical	cd_8_group_65628	cd_4_group_70955	cd_2_group_70080
PDT002727179.1	PDS000173446.15	SAMN48100363	clinical	cd_8_group_65629	cd_4_group_70956	cd_2_group_70081
PDT002833631.1	PDS000173446.15	SAMN49935384	clinical	cd_8_group_65629	cd_4_group_70956	cd_2_group_70081
PDT000123953.2	PDS000223632.40	SAMEA3572907	NULL	cd_8_group_6563	cd_4_group_6369	cd_2_group_5688
PDT000450787.1	PDS000223632.40	SAMEA104138455	NULL	cd_8_group_6563	cd_4_group_6369	cd_2_group_5688
PDT000123983.2	PDS000223632.40	SAMEA3572937	NULL	cd_8_group_6563	cd_4_group_6379	-
PDT000123999.2	PDS000223632.40	SAMEA3572953	NULL	cd_8_group_6563	cd_4_group_6379	-
PDT002727245.1	PDS000228154.2	SAMN48105155	clinical	cd_8_group_65630	cd_4_group_70957	cd_2_group_70082
PDT002740222.1	PDS000228154.2	SAMN48206612	clinical	cd_8_group_65630	cd_4_group_70957	cd_2_group_70082
PDT002792962.1	PDS000228154.2	SAMN48877700	clinical	cd_8_group_65630	cd_4_group_70957	cd_2_group_70082
PDT002728565.1	PDS000094414.31	SAMN48115449	clinical	cd_8_group_65631	-	-
PDT002795012.1	PDS000094414.31	SAMEA117664515	NULL	cd_8_group_65631	-	-
PDT002828825.1	PDS000094414.31	SAMN49850016	clinical	cd_8_group_65631	-	-
PDT002728572.1	PDS000028758.257	SAMN48116499	environmental/other	cd_8_group_65632	cd_4_group_70958	cd_2_group_70083
PDT002728573.2	PDS000028758.257	SAMN48116497	environmental/other	cd_8_group_65632	cd_4_group_70958	cd_2_group_70083
PDT002728574.1	PDS000028758.257	SAMN48116502	environmental/other	cd_8_group_65632	cd_4_group_70958	cd_2_group_70083
PDT002728576.1	PDS000028758.257	SAMN48116500	environmental/other	cd_8_group_65632	cd_4_group_70958	cd_2_group_70083
PDT002728577.2	PDS000028758.257	SAMN48116509	environmental/other	cd_8_group_65632	cd_4_group_70958	cd_2_group_70083
PDT002728578.1	PDS000028758.257	SAMN48116508	environmental/other	cd_8_group_65632	cd_4_group_70958	cd_2_group_70083
PDT002728580.3	PDS000028758.257	SAMN48116536	environmental/other	cd_8_group_65632	cd_4_group_70958	cd_2_group_70083
PDT002728575.1	PDS000227346.1	SAMN48116498	environmental/other	cd_8_group_65633	cd_4_group_70959	cd_2_group_70084
PDT002728583.1	PDS000227346.1	SAMN48116540	environmental/other	cd_8_group_65633	cd_4_group_70959	cd_2_group_70084
PDT002728587.1	PDS000032735.1023	SAMN48116521	clinical	cd_8_group_65634	cd_4_group_70961	cd_2_group_70086
PDT002738891.1	PDS000032735.1023	SAMN48197773	clinical	cd_8_group_65634	cd_4_group_70961	cd_2_group_70086
PDT002728697.1	PDS000231639.1	SAMN48118653	clinical	cd_8_group_65635	cd_4_group_70963	-
PDT002785504.1	PDS000231639.1	SAMN48779642	clinical	cd_8_group_65635	cd_4_group_70963	-
PDT002728704.1	PDS000002770.674	SAMN48118667	clinical	cd_8_group_65636	cd_4_group_70964	cd_2_group_70088
PDT002731754.1	PDS000002770.674	SAMN48148008	clinical	cd_8_group_65636	cd_4_group_70964	cd_2_group_70088
PDT002761689.1	PDS000002770.674	SAMN48396173	clinical	cd_8_group_65636	cd_4_group_70964	cd_2_group_70088
PDT002728708.1	PDS000216718.134	SAMN48118668	clinical	cd_8_group_65637	-	-
PDT002802552.1	PDS000216718.134	SAMN49001580	clinical	cd_8_group_65637	-	-
PDT002728896.1	PDS000227343.2	SAMN48121630	clinical	cd_8_group_65638	cd_4_group_70966	cd_2_group_70090
PDT002803579.1	PDS000227343.2	SAMN49027245	clinical	cd_8_group_65638	cd_4_group_70966	cd_2_group_70090
PDT002729177.1	PDS000026948.328	SAMN48121664	clinical	cd_8_group_65639	cd_4_group_70967	cd_2_group_70091
PDT002834912.1	PDS000026948.328	SAMN49027419	clinical	cd_8_group_65639	cd_4_group_70967	cd_2_group_70091
PDT000450389.1	PDS000223632.40	SAMEA104138235	NULL	cd_8_group_6564	-	-
PDT000684003.1	PDS000223632.40	SAMEA6514133	NULL	cd_8_group_6564	-	-
PDT000692476.1	PDS000223632.40	SAMEA104404041	NULL	cd_8_group_6564	cd_4_group_6370	-
PDT000911131.1	PDS000223632.40	SAMEA7114922	clinical	cd_8_group_6564	cd_4_group_6370	-
PDT000911888.1	PDS000223632.40	SAMEA7129675	clinical	cd_8_group_6564	cd_4_group_6370	-
PDT000123956.2	PDS000223632.40	SAMEA3572910	NULL	cd_8_group_6564	cd_4_group_6370	cd_2_group_5689
PDT000503892.1	PDS000223632.40	SAMEA104403929	NULL	cd_8_group_6564	cd_4_group_6370	cd_2_group_5689
PDT002729206.1	PDS000009540.47	SAMN48121627	clinical	cd_8_group_65640	cd_4_group_70968	cd_2_group_70092
PDT002820396.1	PDS000009540.47	SAMN49719661	clinical	cd_8_group_65640	cd_4_group_70968	cd_2_group_70092
PDT002729216.1	PDS000054740.54	SAMN48121662	clinical	cd_8_group_65641	cd_4_group_70969	cd_2_group_70093
PDT002809188.1	PDS000054740.54	SAMN49485227	clinical	cd_8_group_65641	cd_4_group_70969	cd_2_group_70093
PDT002729217.1	PDS000227344.2	SAMN48121634	clinical	cd_8_group_65642	cd_4_group_70970	cd_2_group_70094
PDT002813908.1	PDS000227344.2	SAMN49642934	clinical	cd_8_group_65642	cd_4_group_70970	cd_2_group_70094
PDT002813911.1	PDS000227344.2	SAMN49642945	clinical	cd_8_group_65642	cd_4_group_70970	cd_2_group_70094
PDT002813912.1	PDS000227344.2	SAMN49642943	clinical	cd_8_group_65642	cd_4_group_70970	cd_2_group_70094
PDT002729229.1	PDS000032705.1486	SAMN48121396	clinical	cd_8_group_65643	cd_4_group_70971	cd_2_group_70095
PDT002815294.1	PDS000032705.1486	SAMN49656385	clinical	cd_8_group_65643	cd_4_group_70971	cd_2_group_70095
PDT002729288.1	PDS000235272.2	SAMN48122140	clinical	cd_8_group_65644	-	-
PDT002826636.1	PDS000235272.2	SAMN49826452	clinical	cd_8_group_65644	-	-
PDT002916853.1	PDS000235272.2	SAMN51209005	clinical	cd_8_group_65644	-	-
PDT002729330.1	PDS000001679.22	SAMN48110904	clinical	cd_8_group_65645	cd_4_group_70973	cd_2_group_70097
PDT002757797.1	PDS000001679.22	SAMN48349809	clinical	cd_8_group_65645	cd_4_group_70973	cd_2_group_70097
PDT002729334.1	PDS000026954.54	SAMN48110917	clinical	cd_8_group_65646	cd_4_group_70975	cd_2_group_70099
PDT002772491.1	PDS000026954.54	SAMN48546096	clinical	cd_8_group_65646	cd_4_group_70975	cd_2_group_70099
PDT002772502.1	PDS000026954.54	SAMN48546257	clinical	cd_8_group_65646	cd_4_group_70975	cd_2_group_70099
PDT002729345.1	PDS000209931.7	SAMN48110980	clinical	cd_8_group_65647	cd_4_group_70976	cd_2_group_70101
PDT002729375.1	PDS000209931.7	SAMN48111023	clinical	cd_8_group_65647	cd_4_group_70976	cd_2_group_70101
PDT002729350.1	PDS000229009.1	SAMN48110985	clinical	cd_8_group_65648	cd_4_group_70977	-
PDT002747512.1	PDS000229009.1	SAMN48271351	clinical	cd_8_group_65648	cd_4_group_70977	-
PDT002729352.1	PDS000026614.94	SAMN48110993	clinical	cd_8_group_65649	cd_4_group_70978	cd_2_group_70102
PDT002761403.1	PDS000026614.94	SAMN48369899	clinical	cd_8_group_65649	cd_4_group_70978	cd_2_group_70102
PDT002793109.1	PDS000026614.94	SAMN48857712	clinical	cd_8_group_65649	cd_4_group_70978	cd_2_group_70102
PDT000123957.2	PDS000223632.40	SAMEA3572911	NULL	cd_8_group_6565	cd_4_group_6371	cd_2_group_5690
PDT000503952.1	PDS000223632.40	SAMEA104403997	NULL	cd_8_group_6565	cd_4_group_6371	cd_2_group_5690
PDT002740932.1	PDS000028068.45	SAMN48188295	clinical	cd_8_group_65650	-	-
PDT002729363.1	PDS000028068.45	SAMN48111001	clinical	cd_8_group_65650	cd_4_group_70979	cd_2_group_70103
PDT002740943.1	PDS000028068.45	SAMN48188348	clinical	cd_8_group_65650	cd_4_group_70979	cd_2_group_70103
PDT002729383.1	PDS000051576.14	SAMN48111100	clinical	cd_8_group_65651	cd_4_group_70980	cd_2_group_70104
PDT002771574.1	PDS000051576.14	SAMN48531463	clinical	cd_8_group_65651	cd_4_group_70980	cd_2_group_70104
PDT002808004.1	PDS000051576.14	SAMN49108916	clinical	cd_8_group_65651	cd_4_group_70980	cd_2_group_70104
PDT002811055.1	PDS000051576.14	SAMN49498034	clinical	cd_8_group_65651	cd_4_group_70980	cd_2_group_70104
PDT002729385.1	PDS000015697.20	SAMN48111101	clinical	cd_8_group_65652	cd_4_group_70981	cd_2_group_70105
PDT002747536.1	PDS000015697.20	SAMN48272377	clinical	cd_8_group_65652	cd_4_group_70981	cd_2_group_70105
PDT002729915.1	PDS000032735.1023	SAMN48134967	clinical	cd_8_group_65653	cd_4_group_70982	cd_2_group_70106
PDT002820421.1	PDS000032735.1023	SAMN49719149	clinical	cd_8_group_65653	cd_4_group_70982	cd_2_group_70106
PDT002730653.1	PDS000078455.35	SAMN48137842	clinical	cd_8_group_65654	cd_4_group_70983	cd_2_group_70107
PDT002764745.1	PDS000078455.35	SAMN48440589	clinical	cd_8_group_65654	cd_4_group_70983	cd_2_group_70107
PDT002779129.1	PDS000078455.35	SAMN48691529	clinical	cd_8_group_65654	cd_4_group_70983	cd_2_group_70107
PDT002784769.1	PDS000078455.35	SAMN48758271	clinical	cd_8_group_65654	cd_4_group_70983	cd_2_group_70107
PDT002791672.1	PDS000078455.35	SAMN48852032	clinical	cd_8_group_65654	cd_4_group_70983	cd_2_group_70107
PDT002800532.1	PDS000078455.35	SAMN48968511	clinical	cd_8_group_65654	cd_4_group_70983	cd_2_group_70107
PDT002815253.1	PDS000078455.35	SAMN49654844	clinical	cd_8_group_65654	cd_4_group_70983	cd_2_group_70107
PDT002843584.1	PDS000078455.35	SAMN50095355	clinical	cd_8_group_65654	cd_4_group_70983	cd_2_group_70107
PDT002730660.1	PDS000227930.1	SAMN48138182	clinical	cd_8_group_65655	cd_4_group_70984	cd_2_group_70108
PDT002738111.1	PDS000227930.1	SAMN48180098	clinical	cd_8_group_65655	cd_4_group_70984	cd_2_group_70108
PDT002730693.1	PDS000081914.234	SAMN48138738	environmental/other	cd_8_group_65656	cd_4_group_70986	-
PDT002806367.1	PDS000081914.234	SAMN49098322	environmental/other	cd_8_group_65656	cd_4_group_70986	-
PDT002730797.1	PDS000192663.11	SAMN48050134	clinical	cd_8_group_65657	cd_4_group_70987	cd_2_group_70111
PDT002730799.1	PDS000192663.11	SAMN48050133	clinical	cd_8_group_65657	cd_4_group_70987	cd_2_group_70111
PDT002730801.1	PDS000192663.11	SAMN48050137	clinical	cd_8_group_65657	cd_4_group_70987	cd_2_group_70111
PDT002736931.1	PDS000192663.11	SAMN48100358	clinical	cd_8_group_65657	cd_4_group_70987	cd_2_group_70111
PDT002736932.1	PDS000192663.11	SAMN48100359	clinical	cd_8_group_65657	cd_4_group_70987	cd_2_group_70111
PDT002736933.1	PDS000192663.11	SAMN48100357	clinical	cd_8_group_65657	cd_4_group_70987	cd_2_group_70111
PDT002731095.1	PDS000076604.959	SAMN48144623	clinical	cd_8_group_65658	cd_4_group_70988	-
PDT002731106.1	PDS000076604.959	SAMN48146343	clinical	cd_8_group_65658	cd_4_group_70988	-
PDT002731103.1	PDS000076604.959	SAMN48146341	clinical	cd_8_group_65659	cd_4_group_70989	cd_2_group_70112
PDT002801741.1	PDS000076604.959	SAMN48987164	clinical	cd_8_group_65659	cd_4_group_70989	cd_2_group_70112
PDT000123959.2	PDS000223632.40	SAMEA3572913	NULL	cd_8_group_6566	-	-
PDT000911023.1	PDS000223632.40	SAMEA7114813	clinical	cd_8_group_6566	-	-
PDT002731107.1	PDS000097513.295	SAMN48146407	clinical	cd_8_group_65660	cd_4_group_70990	cd_2_group_70113
PDT002756722.1	PDS000097513.295	SAMN48335894	clinical	cd_8_group_65660	cd_4_group_70990	cd_2_group_70113
PDT002756724.1	PDS000097513.295	SAMN48335893	clinical	cd_8_group_65660	cd_4_group_70990	cd_2_group_70113
PDT002758570.1	PDS000097513.295	SAMN48361722	clinical	cd_8_group_65660	cd_4_group_70990	cd_2_group_70113
PDT002758579.1	PDS000097513.295	SAMN48361843	clinical	cd_8_group_65660	cd_4_group_70990	cd_2_group_70113
PDT002803804.1	PDS000097513.295	SAMN49035216	clinical	cd_8_group_65660	cd_4_group_70990	cd_2_group_70113
PDT002731423.1	PDS000097369.10	SAMN48147245	clinical	cd_8_group_65661	cd_4_group_70991	cd_2_group_70114
PDT002757271.1	PDS000097369.10	SAMN48346217	clinical	cd_8_group_65661	cd_4_group_70991	cd_2_group_70114
PDT002731869.1	PDS000227599.2	SAMN48150482	clinical	cd_8_group_65662	cd_4_group_70993	-
PDT002909822.1	PDS000227599.2	SAMN51024061	clinical	cd_8_group_65662	cd_4_group_70993	-
PDT002731908.1	PDS000032705.1486	SAMN48151045	clinical	cd_8_group_65663	-	-
PDT002820829.1	PDS000032705.1486	SAMN49722416	clinical	cd_8_group_65663	-	-
PDT002731974.1	PDS000055700.13	SAMN48152238	clinical	cd_8_group_65664	cd_4_group_70994	cd_2_group_70116
PDT002793128.1	PDS000055700.13	SAMN48871435	clinical	cd_8_group_65664	cd_4_group_70994	cd_2_group_70116
PDT002732001.1	PDS000229231.1	SAMN48140590	clinical	cd_8_group_65665	-	-
PDT002750281.1	PDS000229231.1	SAMN48288802	clinical	cd_8_group_65665	-	-
PDT002736745.1	PDS000001435.62	SAMN48154139	clinical	cd_8_group_65666	cd_4_group_70995	cd_2_group_70118
PDT002776467.1	PDS000001435.62	SAMN48595944	clinical	cd_8_group_65666	cd_4_group_70995	cd_2_group_70118
PDT002736790.1	PDS000054194.9	SAMEA118108103	clinical	cd_8_group_65667	cd_4_group_70996	cd_2_group_70119
PDT002818833.1	PDS000054194.9	SAMEA118597963	clinical	cd_8_group_65667	cd_4_group_70996	cd_2_group_70119
PDT002736901.1	PDS000227890.1	SAMN47997289	NULL	cd_8_group_65668	cd_4_group_70997	-
PDT002736909.1	PDS000227890.1	SAMN47997282	NULL	cd_8_group_65668	cd_4_group_70997	-
PDT002736905.1	PDS000007658.18	SAMN47997284	NULL	cd_8_group_65669	cd_4_group_70998	cd_2_group_70121
PDT002736906.1	PDS000007658.18	SAMN47997285	NULL	cd_8_group_65669	cd_4_group_70998	cd_2_group_70121
PDT002736907.1	PDS000007658.18	SAMN47997283	NULL	cd_8_group_65669	cd_4_group_70998	cd_2_group_70121
PDT000123965.2	PDS000223635.1	SAMEA3572919	NULL	cd_8_group_6567	cd_4_group_6373	cd_2_group_5692
PDT000503920.1	PDS000223635.1	SAMEA104403957	NULL	cd_8_group_6567	cd_4_group_6373	cd_2_group_5692
PDT002736921.1	PDS000039494.13	SAMN47997945	NULL	cd_8_group_65670	cd_4_group_70999	-
PDT002736913.1	PDS000039494.13	SAMN47997951	NULL	cd_8_group_65670	cd_4_group_70999	cd_2_group_70122
PDT002736920.1	PDS000039494.13	SAMN47997947	NULL	cd_8_group_65670	cd_4_group_70999	cd_2_group_70122
PDT002736929.1	PDS000039494.13	SAMN47997937	NULL	cd_8_group_65670	cd_4_group_70999	cd_2_group_70122
PDT002736916.1	PDS000227892.1	SAMN47997950	NULL	cd_8_group_65671	-	-
PDT002736925.1	PDS000227892.1	SAMN47997941	NULL	cd_8_group_65671	-	-
PDT002736917.1	PDS000227892.1	SAMN47997949	NULL	cd_8_group_65671	cd_4_group_71000	-
PDT002736926.1	PDS000227892.1	SAMN47997940	NULL	cd_8_group_65671	cd_4_group_71000	-
PDT002737884.1	PDS000228951.1	SAMN48176789	clinical	cd_8_group_65672	cd_4_group_71001	cd_2_group_70123
PDT002746652.1	PDS000228951.1	SAMN48286747	clinical	cd_8_group_65672	cd_4_group_71001	cd_2_group_70123
PDT002737933.1	PDS000027948.279	SAMN48178923	clinical	cd_8_group_65673	cd_4_group_71002	cd_2_group_70124
PDT002758586.1	PDS000027948.279	SAMN48362430	clinical	cd_8_group_65673	cd_4_group_71002	cd_2_group_70124
PDT002737956.1	PDS000232159.1	SAMN48179317	clinical	cd_8_group_65674	-	-
PDT002792630.1	PDS000232159.1	SAMN48872923	clinical	cd_8_group_65674	-	-
PDT002738026.1	PDS000029174.25	SAMN48179389	clinical	cd_8_group_65675	cd_4_group_71003	cd_2_group_70125
PDT002738207.1	PDS000029174.25	SAMN48182653	clinical	cd_8_group_65675	cd_4_group_71003	cd_2_group_70125
PDT002738033.1	PDS000029379.12	SAMN48179513	clinical	cd_8_group_65676	-	-
PDT002883028.1	PDS000029379.12	SAMN50621141	clinical	cd_8_group_65676	-	-
PDT002820738.1	PDS000229436.2	SAMN49719484	clinical	cd_8_group_65677	-	-
PDT002738068.1	PDS000229436.2	SAMN48179993	clinical	cd_8_group_65677	cd_4_group_71007	-
PDT002758215.1	PDS000229436.2	SAMN48358998	clinical	cd_8_group_65677	cd_4_group_71007	cd_2_group_70261
PDT002758647.1	PDS000229436.2	SAMN48365738	clinical	cd_8_group_65677	cd_4_group_71007	cd_2_group_70261
PDT002738074.1	PDS000004371.472	SAMN48179567	clinical	cd_8_group_65678	cd_4_group_71008	-
PDT002774158.1	PDS000004371.472	SAMN48587501	clinical	cd_8_group_65678	cd_4_group_71008	cd_2_group_70419
PDT002784324.1	PDS000004371.472	SAMN48756155	clinical	cd_8_group_65678	cd_4_group_71008	cd_2_group_70419
PDT002800955.1	PDS000004371.472	SAMN48970913	clinical	cd_8_group_65678	cd_4_group_71008	cd_2_group_70419
PDT002738089.1	PDS000233408.4	SAMN48180017	clinical	cd_8_group_65679	cd_4_group_71011	cd_2_group_70131
PDT002801496.1	PDS000233408.4	SAMN48982715	clinical	cd_8_group_65679	cd_4_group_71011	cd_2_group_70131
PDT002803486.1	PDS000233408.4	SAMN49025288	clinical	cd_8_group_65679	cd_4_group_71011	cd_2_group_70131
PDT002826630.1	PDS000233408.4	SAMN49826536	clinical	cd_8_group_65679	cd_4_group_71011	cd_2_group_70131
PDT002898290.1	PDS000233408.4	SAMN50796357	clinical	cd_8_group_65679	cd_4_group_71011	cd_2_group_70131
PDT000124001.2	PDS000223632.40	SAMEA3572955	NULL	cd_8_group_6568	-	-
PDT000123975.2	PDS000223632.40	SAMEA3572929	NULL	cd_8_group_6568	cd_4_group_6374	-
PDT000123982.2	PDS000223632.40	SAMEA3572936	NULL	cd_8_group_6568	cd_4_group_6374	-
PDT000123967.2	PDS000223632.40	SAMEA3572921	NULL	cd_8_group_6568	cd_4_group_6374	cd_2_group_5693
PDT000123968.2	PDS000223632.40	SAMEA3572922	NULL	cd_8_group_6568	cd_4_group_6374	cd_2_group_5693
PDT000123969.2	PDS000223632.40	SAMEA3572923	NULL	cd_8_group_6568	cd_4_group_6374	cd_2_group_5693
PDT000123970.2	PDS000223632.40	SAMEA3572924	NULL	cd_8_group_6568	cd_4_group_6374	cd_2_group_5693
PDT000123971.2	PDS000223632.40	SAMEA3572925	NULL	cd_8_group_6568	cd_4_group_6374	cd_2_group_5693
PDT000123972.2	PDS000223632.40	SAMEA3572926	NULL	cd_8_group_6568	cd_4_group_6374	cd_2_group_5693
PDT000123977.2	PDS000223632.40	SAMEA3572931	NULL	cd_8_group_6568	cd_4_group_6374	cd_2_group_5693
PDT000123978.2	PDS000223632.40	SAMEA3572932	NULL	cd_8_group_6568	cd_4_group_6374	cd_2_group_5693
PDT000124007.2	PDS000223632.40	SAMEA3572961	NULL	cd_8_group_6568	cd_4_group_6374	cd_2_group_5693
PDT000124005.2	PDS000223632.40	SAMEA3572959	NULL	cd_8_group_6568	cd_4_group_6374	cd_2_group_5698
PDT000124006.2	PDS000223632.40	SAMEA3572960	NULL	cd_8_group_6568	cd_4_group_6374	cd_2_group_5698
PDT002738120.1	PDS000216719.23	SAMN48180392	clinical	cd_8_group_65680	cd_4_group_71012	-
PDT002757539.1	PDS000216719.23	SAMN48346820	clinical	cd_8_group_65680	cd_4_group_71012	cd_2_group_70248
PDT002757561.1	PDS000216719.23	SAMN48348751	clinical	cd_8_group_65680	cd_4_group_71012	cd_2_group_70248
PDT002738147.1	PDS000003952.37	SAMN48181680	clinical	cd_8_group_65681	cd_4_group_71013	cd_2_group_70133
PDT002774426.1	PDS000003952.37	SAMN48587990	clinical	cd_8_group_65681	cd_4_group_71013	cd_2_group_70133
PDT002738152.1	PDS000031759.25	SAMN48181746	clinical	cd_8_group_65682	cd_4_group_71015	cd_2_group_70135
PDT002738162.1	PDS000031759.25	SAMN48181732	clinical	cd_8_group_65682	cd_4_group_71015	cd_2_group_70135
PDT002738178.1	PDS000230851.1	SAMN48182372	clinical	cd_8_group_65683	cd_4_group_71016	cd_2_group_70138
PDT002774455.1	PDS000230851.1	SAMN48587915	clinical	cd_8_group_65683	cd_4_group_71016	cd_2_group_70138
PDT002738186.1	PDS000009695.92	SAMN48182560	clinical	cd_8_group_65684	-	-
PDT002757269.1	PDS000009695.92	SAMN48346365	clinical	cd_8_group_65684	-	-
PDT002738191.1	PDS000158343.4	SAMN48182652	clinical	cd_8_group_65685	cd_4_group_71017	cd_2_group_70139
PDT002745593.1	PDS000158343.4	SAMN48280930	clinical	cd_8_group_65685	cd_4_group_71017	cd_2_group_70139
PDT002898718.1	PDS000158343.4	SAMN50809569	clinical	cd_8_group_65685	cd_4_group_71017	cd_2_group_70139
PDT002738197.1	PDS000229435.3	SAMN48182694	clinical	cd_8_group_65686	cd_4_group_71019	cd_2_group_70140
PDT002758731.1	PDS000229435.3	SAMN48366469	clinical	cd_8_group_65686	cd_4_group_71019	cd_2_group_70140
PDT002769990.1	PDS000229435.3	SAMN48526756	clinical	cd_8_group_65686	cd_4_group_71019	cd_2_group_70140
PDT002784657.1	PDS000229435.3	SAMN48756811	clinical	cd_8_group_65686	cd_4_group_71019	cd_2_group_70140
PDT002778995.1	PDS000231156.6	SAMN48686669	clinical	cd_8_group_65687	cd_4_group_71020	-
PDT002822004.1	PDS000231156.6	SAMN49741210	clinical	cd_8_group_65687	cd_4_group_71020	-
PDT002888282.1	PDS000231156.6	SAMN50684929	clinical	cd_8_group_65687	cd_4_group_71020	-
PDT002738210.1	PDS000231156.6	SAMN48182690	clinical	cd_8_group_65687	cd_4_group_71020	cd_2_group_70141
PDT002806661.1	PDS000231156.6	SAMN49104518	clinical	cd_8_group_65687	cd_4_group_71020	cd_2_group_70141
PDT002803508.1	PDS000231156.6	SAMN49025551	clinical	cd_8_group_65687	cd_4_group_71020	cd_2_group_70745
PDT002897430.1	PDS000231156.6	SAMN50786875	clinical	cd_8_group_65687	cd_4_group_71020	cd_2_group_70745
PDT002800942.1	PDS000181141.9	SAMN48970829	clinical	cd_8_group_65688	cd_4_group_71025	-
PDT002738813.1	PDS000181141.9	SAMN48196509	clinical	cd_8_group_65688	cd_4_group_71025	cd_2_group_70149
PDT002738821.1	PDS000181141.9	SAMN48196485	clinical	cd_8_group_65688	cd_4_group_71025	cd_2_group_70149
PDT002795567.1	PDS000181141.9	SAMN48915980	clinical	cd_8_group_65688	cd_4_group_71025	cd_2_group_70149
PDT002801495.1	PDS000181141.9	SAMN48982708	clinical	cd_8_group_65688	cd_4_group_71025	cd_2_group_70149
PDT002808263.1	PDS000181141.9	SAMN49401253	clinical	cd_8_group_65688	cd_4_group_71025	cd_2_group_70149
PDT002816204.1	PDS000181141.9	SAMN49664154	clinical	cd_8_group_65688	cd_4_group_71025	cd_2_group_70149
PDT002829485.1	PDS000181141.9	SAMN49880604	clinical	cd_8_group_65688	cd_4_group_71025	cd_2_group_70149
PDT002738827.1	PDS000030626.46	SAMN48196854	environmental/other	cd_8_group_65689	cd_4_group_71026	cd_2_group_70150
PDT002738829.1	PDS000030626.46	SAMN48196846	environmental/other	cd_8_group_65689	cd_4_group_71026	cd_2_group_70150
PDT000123974.2	PDS000223632.40	SAMEA3572928	NULL	cd_8_group_6569	-	-
PDT000450417.1	PDS000223632.40	SAMEA104138276	NULL	cd_8_group_6569	-	-
PDT002739148.1	PDS000234444.1	SAMN48198456	environmental/other	cd_8_group_65690	cd_4_group_71028	cd_2_group_70152
PDT002815507.1	PDS000234444.1	SAMN49662471	clinical	cd_8_group_65690	cd_4_group_71028	cd_2_group_70152
PDT002767022.1	PDS000001378.490	SAMN48454430	clinical	cd_8_group_65691	cd_4_group_71030	-
PDT002739589.1	PDS000001378.490	SAMN48199745	environmental/other	cd_8_group_65691	cd_4_group_71030	cd_2_group_70153
PDT002758465.1	PDS000001378.490	SAMN48360665	clinical	cd_8_group_65691	cd_4_group_71030	cd_2_group_70153
PDT002740236.1	PDS000220816.64	SAMN48206712	clinical	cd_8_group_65692	cd_4_group_71031	cd_2_group_70154
PDT002757671.1	PDS000220816.64	SAMN48349076	clinical	cd_8_group_65692	cd_4_group_71031	cd_2_group_70154
PDT002740799.1	PDS000183948.4	SAMN48208361	clinical	cd_8_group_65693	cd_4_group_71032	cd_2_group_70156
PDT002764749.1	PDS000183948.4	SAMN48440626	clinical	cd_8_group_65693	cd_4_group_71032	cd_2_group_70156
PDT002767741.1	PDS000183948.4	SAMN48460757	clinical	cd_8_group_65693	cd_4_group_71032	cd_2_group_70156
PDT002767746.1	PDS000183948.4	SAMN48460353	clinical	cd_8_group_65693	cd_4_group_71032	cd_2_group_70156
PDT002740821.1	PDS000223829.9	SAMN48209821	clinical	cd_8_group_65694	-	-
PDT002858086.1	PDS000223829.9	SAMN50287910	clinical	cd_8_group_65694	-	-
PDT002741777.1	PDS000147275.12	SAMN48258084	clinical	cd_8_group_65695	cd_4_group_71033	cd_2_group_70159
PDT002784305.1	PDS000147275.12	SAMN48756072	clinical	cd_8_group_65695	cd_4_group_71033	cd_2_group_70159
PDT002744503.1	PDS000228376.60	SAMEA117993063	NULL	cd_8_group_65696	cd_4_group_71035	cd_2_group_70162
PDT002799550.1	PDS000228376.60	SAMEA117852468	NULL	cd_8_group_65696	cd_4_group_71035	cd_2_group_70162
PDT002744568.1	PDS000084711.526	SAMEA117993050	NULL	cd_8_group_65697	-	-
PDT002744588.1	PDS000084711.526	SAMEA117993052	NULL	cd_8_group_65697	-	-
PDT002744870.1	PDS000032279.15	SAMN48280910	clinical	cd_8_group_65698	cd_4_group_71038	cd_2_group_70164
PDT002795673.1	PDS000032279.15	SAMN48918126	clinical	cd_8_group_65698	cd_4_group_71038	cd_2_group_70164
PDT002746581.1	PDS000184419.34	SAMN48286067	clinical	cd_8_group_65699	-	-
PDT002832510.1	PDS000184419.34	SAMN49916698	environmental/other	cd_8_group_65699	-	-
PDT000100335.2	PDS000206467.16	SAMN04224256	environmental/other	cd_8_group_657	cd_4_group_598	-
PDT000003212.7	PDS000206467.16	SAMN01902362	environmental/other	cd_8_group_657	cd_4_group_598	cd_2_group_518
PDT000101959.2	PDS000206467.16	SAMN04256097	environmental/other	cd_8_group_657	cd_4_group_598	cd_2_group_518
PDT000684008.1	PDS000223632.40	SAMEA6514141	NULL	cd_8_group_6570	-	-
PDT000123976.2	PDS000223632.40	SAMEA3572930	NULL	cd_8_group_6570	cd_4_group_6376	-
PDT000123987.2	PDS000223632.40	SAMEA3572941	NULL	cd_8_group_6570	cd_4_group_6376	-
PDT000123990.2	PDS000223632.40	SAMEA3572944	NULL	cd_8_group_6570	cd_4_group_6376	-
PDT002746591.1	PDS000230009.1	SAMN48286196	clinical	cd_8_group_65700	cd_4_group_71039	-
PDT002764647.1	PDS000230009.1	SAMN48439842	clinical	cd_8_group_65700	cd_4_group_71039	-
PDT002746657.1	PDS000076604.959	SAMN48286896	clinical	cd_8_group_65701	cd_4_group_71041	cd_2_group_70168
PDT002748296.1	PDS000076604.959	SAMN48289938	clinical	cd_8_group_65701	cd_4_group_71041	cd_2_group_70168
PDT002748304.1	PDS000076604.959	SAMN48290105	clinical	cd_8_group_65701	cd_4_group_71041	cd_2_group_70168
PDT002746665.1	PDS000031314.427	SAMN48286930	clinical	cd_8_group_65702	cd_4_group_71042	cd_2_group_70169
PDT002758201.1	PDS000031314.427	SAMN48357712	clinical	cd_8_group_65702	cd_4_group_71042	cd_2_group_70169
PDT002746825.1	PDS000107916.2	SAMN48287153	environmental/other	cd_8_group_65703	cd_4_group_71043	-
PDT002746827.1	PDS000107916.2	SAMN48287157	environmental/other	cd_8_group_65703	cd_4_group_71043	-
PDT002746826.1	PDS000049362.3	SAMN48287154	environmental/other	cd_8_group_65704	cd_4_group_71044	cd_2_group_70170
PDT002746828.1	PDS000049362.3	SAMN48287156	environmental/other	cd_8_group_65704	cd_4_group_71044	cd_2_group_70170
PDT002747475.1	PDS000229004.1	SAMN48271301	clinical	cd_8_group_65705	cd_4_group_71045	cd_2_group_70172
PDT002747492.1	PDS000229004.1	SAMN48271327	clinical	cd_8_group_65705	cd_4_group_71045	cd_2_group_70172
PDT002747491.1	PDS000229237.1	SAMN48271307	clinical	cd_8_group_65706	cd_4_group_71046	cd_2_group_70174
PDT002753413.1	PDS000229237.1	SAMN48319859	clinical	cd_8_group_65706	cd_4_group_71046	cd_2_group_70174
PDT002747496.1	PDS000229007.2	SAMN48271346	clinical	cd_8_group_65707	-	-
PDT002747522.1	PDS000229007.2	SAMN48271370	clinical	cd_8_group_65707	-	-
PDT002747514.1	PDS000229008.1	SAMN48271354	clinical	cd_8_group_65708	cd_4_group_71047	cd_2_group_70177
PDT002747544.1	PDS000229008.1	SAMN48272418	clinical	cd_8_group_65708	cd_4_group_71047	cd_2_group_70177
PDT002747529.1	PDS000229845.1	SAMN48271365	clinical	cd_8_group_65709	cd_4_group_71048	cd_2_group_70179
PDT002763289.1	PDS000229845.1	SAMN48414393	clinical	cd_8_group_65709	cd_4_group_71048	cd_2_group_70179
PDT000123980.2	PDS000223632.40	SAMEA3572934	NULL	cd_8_group_6571	cd_4_group_6378	cd_2_group_5695
PDT000123994.2	PDS000223632.40	SAMEA3572948	NULL	cd_8_group_6571	cd_4_group_6378	cd_2_group_5695
PDT002747546.1	PDS000238526.14	SAMN48272411	clinical	cd_8_group_65710	-	-
PDT002864722.1	PDS000238526.14	SAMN50308866	clinical	cd_8_group_65710	-	-
PDT002747548.1	PDS000234698.3	SAMN48272413	clinical	cd_8_group_65711	-	-
PDT002833654.1	PDS000234698.3	SAMN49935518	clinical	cd_8_group_65711	cd_4_group_71764	-
PDT002818822.1	PDS000234698.3	SAMN49689004	clinical	cd_8_group_65711	cd_4_group_71764	cd_2_group_71031
PDT002833137.1	PDS000234698.3	SAMN49907655	clinical	cd_8_group_65711	cd_4_group_71764	cd_2_group_71031
PDT002748299.1	PDS000009710.436	SAMN48290047	clinical	cd_8_group_65712	cd_4_group_71049	cd_2_group_70181
PDT002748301.1	PDS000009710.436	SAMN48290106	clinical	cd_8_group_65712	cd_4_group_71049	cd_2_group_70181
PDT002748302.1	PDS000009710.436	SAMN48290045	clinical	cd_8_group_65712	cd_4_group_71049	cd_2_group_70181
PDT002748306.1	PDS000009710.436	SAMN48290116	clinical	cd_8_group_65712	cd_4_group_71049	cd_2_group_70181
PDT002748308.1	PDS000009710.436	SAMN48290118	clinical	cd_8_group_65712	cd_4_group_71049	cd_2_group_70181
PDT002749502.1	PDS000001723.304	SAMN48309055	clinical	cd_8_group_65713	cd_4_group_71050	cd_2_group_70182
PDT002803760.1	PDS000001723.304	SAMN49034298	clinical	cd_8_group_65713	cd_4_group_71050	cd_2_group_70182
PDT002749525.1	PDS000234147.1	SAMN48309112	clinical	cd_8_group_65714	cd_4_group_71051	-
PDT002812200.1	PDS000234147.1	SAMN49538926	clinical	cd_8_group_65714	cd_4_group_71051	-
PDT002749527.1	PDS000230434.4	SAMN48309773	clinical	cd_8_group_65715	cd_4_group_71052	cd_2_group_70184
PDT002770974.1	PDS000230434.4	SAMN48542839	clinical	cd_8_group_65715	cd_4_group_71052	cd_2_group_70184
PDT002784740.1	PDS000230434.4	SAMN48758103	clinical	cd_8_group_65715	cd_4_group_71052	cd_2_group_70184
PDT002812203.1	PDS000230434.4	SAMN49538870	clinical	cd_8_group_65715	cd_4_group_71052	cd_2_group_70184
PDT002870977.1	PDS000230434.4	SAMN50442114	clinical	cd_8_group_65715	cd_4_group_71052	cd_2_group_70184
PDT002871074.1	PDS000230434.4	SAMN50443374	clinical	cd_8_group_65715	cd_4_group_71052	cd_2_group_70184
PDT002749571.1	PDS000026865.832	SAMN48310661	clinical	cd_8_group_65716	cd_4_group_71053	cd_2_group_70186
PDT002887076.1	PDS000026865.832	SAMN50669681	clinical	cd_8_group_65716	cd_4_group_71053	cd_2_group_70186
PDT002749637.1	PDS000229499.1	SAMN48310855	clinical	cd_8_group_65717	cd_4_group_71054	cd_2_group_70187
PDT002759554.1	PDS000229499.1	SAMN48383423	clinical	cd_8_group_65717	cd_4_group_71054	cd_2_group_70187
PDT002749824.1	PDS000015485.41	SAMN48311504	clinical	cd_8_group_65718	cd_4_group_71055	cd_2_group_70189
PDT002855494.1	PDS000015485.41	SAMN50261157	clinical	cd_8_group_65718	cd_4_group_71055	cd_2_group_70189
PDT002749853.1	PDS000241216.6	SAMN48311826	clinical	cd_8_group_65719	cd_4_group_71056	-
PDT002888383.1	PDS000241216.6	SAMN50684116	clinical	cd_8_group_65719	cd_4_group_71056	-
PDT000123985.2	PDS000223635.1	SAMEA3572939	NULL	cd_8_group_6572	-	-
PDT000449982.1	PDS000223635.1	SAMEA104279776	NULL	cd_8_group_6572	-	-
PDT000123984.2	PDS000223635.1	SAMEA3572938	NULL	cd_8_group_6572	cd_4_group_6380	-
PDT000123986.2	PDS000223635.1	SAMEA3572940	NULL	cd_8_group_6572	cd_4_group_6380	cd_2_group_5696
PDT000123991.2	PDS000223635.1	SAMEA3572945	NULL	cd_8_group_6572	cd_4_group_6380	cd_2_group_5696
PDT002749968.1	PDS000229431.4	SAMN48312284	clinical	cd_8_group_65720	cd_4_group_71061	cd_2_group_70195
PDT002757238.1	PDS000229431.4	SAMN48342400	clinical	cd_8_group_65720	cd_4_group_71061	cd_2_group_70195
PDT002886722.1	PDS000229431.4	SAMN50668610	clinical	cd_8_group_65720	cd_4_group_71061	cd_2_group_70195
PDT002893383.1	PDS000229431.4	SAMN50750694	clinical	cd_8_group_65720	cd_4_group_71061	cd_2_group_70195
PDT002899907.1	PDS000229431.4	SAMN50848630	clinical	cd_8_group_65720	cd_4_group_71061	cd_2_group_70195
PDT002750037.1	PDS000027748.375	SAMN48313483	clinical	cd_8_group_65721	cd_4_group_71063	-
PDT002797598.1	PDS000027748.375	SAMN48902789	clinical	cd_8_group_65721	cd_4_group_71063	-
PDT002750047.1	PDS000240172.4	SAMN48318287	environmental/other	cd_8_group_65722	cd_4_group_71064	cd_2_group_70197
PDT002795714.1	PDS000240172.4	SAMN48918444	environmental/other	cd_8_group_65722	cd_4_group_71064	cd_2_group_70197
PDT002814746.1	PDS000004748.120	SAMN49595766	environmental/other	cd_8_group_65723	cd_4_group_71066	-
PDT002750262.1	PDS000004748.120	SAMN48288338	clinical	cd_8_group_65723	cd_4_group_71066	cd_2_group_70201
PDT002812980.1	PDS000004748.120	SAMN49555889	clinical	cd_8_group_65723	cd_4_group_71066	cd_2_group_70201
PDT002857336.1	PDS000004748.120	SAMN50261256	environmental/other	cd_8_group_65723	cd_4_group_71066	cd_2_group_70201
PDT002865848.1	PDS000004748.120	SAMN50311043	environmental/other	cd_8_group_65723	cd_4_group_71066	cd_2_group_70201
PDT002750272.1	PDS000042823.6	SAMN48288347	clinical	cd_8_group_65724	cd_4_group_71067	cd_2_group_70202
PDT002767863.1	PDS000042823.6	SAMN48448030	clinical	cd_8_group_65724	cd_4_group_71067	cd_2_group_70202
PDT002750275.1	PDS000229230.19	SAMN48288349	clinical	cd_8_group_65725	cd_4_group_71068	cd_2_group_70203
PDT002750284.1	PDS000229230.19	SAMN48288800	clinical	cd_8_group_65725	cd_4_group_71068	cd_2_group_70203
PDT002767857.1	PDS000229230.19	SAMN48448013	clinical	cd_8_group_65725	cd_4_group_71068	cd_2_group_70203
PDT002769889.1	PDS000229230.19	SAMN48510289	clinical	cd_8_group_65725	cd_4_group_71068	cd_2_group_70203
PDT002781227.1	PDS000229230.19	SAMN48715189	clinical	cd_8_group_65725	cd_4_group_71068	cd_2_group_70203
PDT002781232.1	PDS000229230.19	SAMN48715206	clinical	cd_8_group_65725	cd_4_group_71068	cd_2_group_70203
PDT002787350.1	PDS000229230.19	SAMN48798102	clinical	cd_8_group_65725	cd_4_group_71068	cd_2_group_70203
PDT002787374.1	PDS000229230.19	SAMN48798408	clinical	cd_8_group_65725	cd_4_group_71068	cd_2_group_70203
PDT002790043.1	PDS000229230.19	SAMN48817438	clinical	cd_8_group_65725	cd_4_group_71068	cd_2_group_70203
PDT002790079.1	PDS000229230.19	SAMN48817513	clinical	cd_8_group_65725	cd_4_group_71068	cd_2_group_70203
PDT002790127.1	PDS000229230.19	SAMN48817685	clinical	cd_8_group_65725	cd_4_group_71068	cd_2_group_70203
PDT002791842.1	PDS000229230.19	SAMEA118417656	clinical	cd_8_group_65725	cd_4_group_71068	cd_2_group_70203
PDT002792670.1	PDS000229230.19	SAMEA118417649	clinical	cd_8_group_65725	cd_4_group_71068	cd_2_group_70203
PDT002796569.1	PDS000229230.19	SAMEA118321103	NULL	cd_8_group_65725	cd_4_group_71068	cd_2_group_70203
PDT002802212.1	PDS000229230.19	SAMN48975527	clinical	cd_8_group_65725	cd_4_group_71068	cd_2_group_70203
PDT002810438.1	PDS000229230.19	SAMN49478968	clinical	cd_8_group_65725	cd_4_group_71068	cd_2_group_70203
PDT002814775.1	PDS000229230.19	SAMN49595978	clinical	cd_8_group_65725	cd_4_group_71068	cd_2_group_70203
PDT002859562.1	PDS000229230.19	SAMN50278020	clinical	cd_8_group_65725	cd_4_group_71068	cd_2_group_70203
PDT002859573.1	PDS000229230.19	SAMN50279203	clinical	cd_8_group_65725	cd_4_group_71068	cd_2_group_70203
PDT002880790.1	PDS000229230.19	SAMN50566011	clinical	cd_8_group_65725	cd_4_group_71068	cd_2_group_70203
PDT002825009.1	PDS000229230.19	SAMEA118638842	clinical	cd_8_group_65725	cd_4_group_71068	cd_2_group_71146
PDT002825224.1	PDS000229230.19	SAMEA118638811	clinical	cd_8_group_65725	cd_4_group_71068	cd_2_group_71146
PDT002857598.1	PDS000229230.19	SAMEA118782793	NULL	cd_8_group_65725	cd_4_group_71068	cd_2_group_71601
PDT002870601.1	PDS000229230.19	SAMEA118828929	NULL	cd_8_group_65725	cd_4_group_71068	cd_2_group_71601
PDT002890855.1	PDS000229230.19	SAMEA118916864	NULL	cd_8_group_65725	cd_4_group_71068	cd_2_group_71601
PDT002776475.1	PDS000231020.2	SAMN48595940	clinical	cd_8_group_65726	-	-
PDT002750288.1	PDS000231020.2	SAMN48288805	clinical	cd_8_group_65726	cd_4_group_71069	cd_2_group_70204
PDT002778137.1	PDS000231020.2	SAMN48632589	clinical	cd_8_group_65726	cd_4_group_71069	cd_2_group_70204
PDT002753318.1	PDS000032813.6	SAMN48325296	clinical	cd_8_group_65727	cd_4_group_71070	cd_2_group_70205
PDT002768508.1	PDS000032813.6	SAMN48505490	clinical	cd_8_group_65727	cd_4_group_71070	cd_2_group_70205
PDT002753326.1	PDS000026575.316	SAMN48325297	clinical	cd_8_group_65728	-	-
PDT002851261.1	PDS000026575.316	SAMN50216136	clinical	cd_8_group_65728	-	-
PDT002753379.1	PDS000027470.88	SAMN48319795	clinical	cd_8_group_65729	cd_4_group_71071	cd_2_group_70206
PDT002761385.1	PDS000027470.88	SAMN48369872	clinical	cd_8_group_65729	cd_4_group_71071	cd_2_group_70206
PDT000123995.2	PDS000223632.40	SAMEA3572949	NULL	cd_8_group_6573	-	-
PDT000124002.2	PDS000223632.40	SAMEA3572956	NULL	cd_8_group_6573	-	-
PDT002753383.1	PDS000230439.2	SAMN48319822	clinical	cd_8_group_65730	cd_4_group_71072	cd_2_group_70207
PDT002771578.1	PDS000230439.2	SAMN48531450	clinical	cd_8_group_65730	cd_4_group_71072	cd_2_group_70207
PDT002859679.1	PDS000230439.2	SAMN50278503	clinical	cd_8_group_65730	cd_4_group_71072	cd_2_group_70207
PDT002753391.1	PDS000032735.1023	SAMN48319830	clinical	cd_8_group_65731	cd_4_group_71073	cd_2_group_70208
PDT002834712.1	PDS000032735.1023	SAMN49955038	clinical	cd_8_group_65731	cd_4_group_71073	cd_2_group_70208
PDT002753397.1	PDS000032492.7	SAMN48319838	clinical	cd_8_group_65732	cd_4_group_71074	cd_2_group_70209
PDT002767744.1	PDS000032492.7	SAMN48460355	clinical	cd_8_group_65732	cd_4_group_71074	cd_2_group_70209
PDT002767838.1	PDS000032492.7	SAMN48447340	clinical	cd_8_group_65732	cd_4_group_71074	cd_2_group_70209
PDT002753410.1	PDS000065758.1566	SAMN48319856	clinical	cd_8_group_65733	cd_4_group_71075	cd_2_group_70210
PDT002875285.1	PDS000065758.1566	SAMN50505016	clinical	cd_8_group_65733	cd_4_group_71075	cd_2_group_70210
PDT002753412.1	PDS000233838.1	SAMN48319860	clinical	cd_8_group_65734	cd_4_group_71076	-
PDT002808012.1	PDS000233838.1	SAMN49108946	clinical	cd_8_group_65734	cd_4_group_71076	-
PDT002756194.1	PDS000026869.531	SAMN48155402	clinical	cd_8_group_65735	cd_4_group_71078	cd_2_group_70212
PDT002756195.1	PDS000026869.531	SAMN48155401	clinical	cd_8_group_65735	cd_4_group_71078	cd_2_group_70212
PDT002756196.1	PDS000026869.531	SAMN48155400	clinical	cd_8_group_65735	cd_4_group_71078	cd_2_group_70212
PDT002756502.1	PDS000229365.1	SAMEA117962371	clinical	cd_8_group_65736	cd_4_group_71080	cd_2_group_70214
PDT002756858.1	PDS000229365.1	SAMEA117962376	clinical	cd_8_group_65736	cd_4_group_71080	cd_2_group_70214
PDT002756507.1	PDS000032709.23	SAMEA117962382	clinical	cd_8_group_65737	cd_4_group_71081	-
PDT002756524.1	PDS000032709.23	SAMEA117962412	clinical	cd_8_group_65737	cd_4_group_71081	-
PDT002756512.1	PDS000229429.1	SAMEA117962389	clinical	cd_8_group_65738	cd_4_group_71082	cd_2_group_70215
PDT002757007.1	PDS000229429.1	SAMEA117962408	clinical	cd_8_group_65738	cd_4_group_71082	cd_2_group_70215
PDT002756517.1	PDS000229367.2	SAMEA117962399	clinical	cd_8_group_65739	-	-
PDT002756864.1	PDS000229367.2	SAMEA117962396	clinical	cd_8_group_65739	-	-
PDT002757009.1	PDS000229367.2	SAMEA117962410	clinical	cd_8_group_65739	-	-
PDT000124021.2	PDS000223632.40	SAMEA3572975	NULL	cd_8_group_6574	cd_4_group_6382	cd_2_group_5699
PDT000124066.2	PDS000223632.40	SAMEA3573020	NULL	cd_8_group_6574	cd_4_group_6382	cd_2_group_5699
PDT002756519.1	PDS000229367.2	SAMEA117962404	clinical	cd_8_group_65740	cd_4_group_71084	cd_2_group_70217
PDT002756857.1	PDS000229367.2	SAMEA117962375	clinical	cd_8_group_65740	cd_4_group_71084	cd_2_group_70217
PDT002756626.1	PDS000026869.531	SAMN47405557	environmental/other	cd_8_group_65741	-	-
PDT002756627.1	PDS000026869.531	SAMN47405556	environmental/other	cd_8_group_65741	-	-
PDT002756629.1	PDS000026869.531	SAMN47405594	environmental/other	cd_8_group_65741	-	-
PDT002756634.1	PDS000026869.531	SAMN47405554	environmental/other	cd_8_group_65741	-	-
PDT002756635.1	PDS000026869.531	SAMN47405589	environmental/other	cd_8_group_65741	-	-
PDT002756642.1	PDS000026869.531	SAMN47405582	environmental/other	cd_8_group_65741	-	-
PDT002756649.1	PDS000026869.531	SAMN47405576	environmental/other	cd_8_group_65741	-	-
PDT002756656.1	PDS000026869.531	SAMN47405552	environmental/other	cd_8_group_65741	-	-
PDT002756659.1	PDS000026869.531	SAMN47405567	environmental/other	cd_8_group_65741	-	-
PDT002756660.1	PDS000026869.531	SAMN47405566	environmental/other	cd_8_group_65741	-	-
PDT002756624.1	PDS000026869.531	SAMN47405559	environmental/other	cd_8_group_65741	cd_4_group_71086	cd_2_group_70219
PDT002756666.1	PDS000026869.531	SAMN47405560	environmental/other	cd_8_group_65741	cd_4_group_71086	cd_2_group_70219
PDT002756628.1	PDS000026869.531	SAMN47405555	environmental/other	cd_8_group_65741	cd_4_group_71088	cd_2_group_70221
PDT002756644.1	PDS000026869.531	SAMN47405580	environmental/other	cd_8_group_65741	cd_4_group_71088	cd_2_group_70221
PDT002756630.1	PDS000026869.531	SAMN47405593	environmental/other	cd_8_group_65741	cd_4_group_71089	cd_2_group_70222
PDT002756631.1	PDS000026869.531	SAMN47405592	environmental/other	cd_8_group_65741	cd_4_group_71089	cd_2_group_70222
PDT002756654.1	PDS000026869.531	SAMN47405571	environmental/other	cd_8_group_65741	cd_4_group_71089	cd_2_group_70222
PDT002756658.1	PDS000026869.531	SAMN47405568	environmental/other	cd_8_group_65741	cd_4_group_71089	cd_2_group_70222
PDT002756632.1	PDS000026869.531	SAMN47405591	environmental/other	cd_8_group_65741	cd_4_group_71089	cd_2_group_70223
PDT002756647.1	PDS000026869.531	SAMN47405578	environmental/other	cd_8_group_65741	cd_4_group_71089	cd_2_group_70223
PDT002756648.1	PDS000026869.531	SAMN47405577	environmental/other	cd_8_group_65741	cd_4_group_71089	cd_2_group_70223
PDT002756651.1	PDS000026869.531	SAMN47405574	environmental/other	cd_8_group_65741	cd_4_group_71089	cd_2_group_70223
PDT002756667.1	PDS000026869.531	SAMN47405551	environmental/other	cd_8_group_65741	cd_4_group_71089	cd_2_group_70223
PDT002756633.1	PDS000026869.531	SAMN47405590	environmental/other	cd_8_group_65741	cd_4_group_71090	-
PDT002756662.1	PDS000026869.531	SAMN47405564	environmental/other	cd_8_group_65741	cd_4_group_71090	-
PDT002756643.1	PDS000026869.531	SAMN47405581	environmental/other	cd_8_group_65741	cd_4_group_71091	cd_2_group_70224
PDT002756646.1	PDS000026869.531	SAMN47405579	environmental/other	cd_8_group_65741	cd_4_group_71091	cd_2_group_70224
PDT002756665.1	PDS000026869.531	SAMN47405561	environmental/other	cd_8_group_65741	cd_4_group_71091	cd_2_group_70224
PDT002756655.1	PDS000026869.531	SAMN47405570	environmental/other	cd_8_group_65741	cd_4_group_71092	cd_2_group_70225
PDT002756661.1	PDS000026869.531	SAMN47405565	environmental/other	cd_8_group_65741	cd_4_group_71092	cd_2_group_70225
PDT002756625.1	PDS000026869.531	SAMN47405558	environmental/other	cd_8_group_65742	cd_4_group_71087	cd_2_group_70220
PDT002756645.1	PDS000026869.531	SAMN47405553	environmental/other	cd_8_group_65742	cd_4_group_71087	cd_2_group_70220
PDT002756650.1	PDS000026869.531	SAMN47405575	environmental/other	cd_8_group_65742	cd_4_group_71087	cd_2_group_70220
PDT002756652.1	PDS000026869.531	SAMN47405573	environmental/other	cd_8_group_65742	cd_4_group_71087	cd_2_group_70220
PDT002756653.1	PDS000026869.531	SAMN47405572	environmental/other	cd_8_group_65742	cd_4_group_71087	cd_2_group_70220
PDT002756657.1	PDS000026869.531	SAMN47405569	environmental/other	cd_8_group_65742	cd_4_group_71087	cd_2_group_70220
PDT002756664.1	PDS000026869.531	SAMN47405562	environmental/other	cd_8_group_65742	cd_4_group_71087	cd_2_group_70220
PDT002756668.1	PDS000026869.531	SAMN47405550	environmental/other	cd_8_group_65742	cd_4_group_71087	cd_2_group_70220
PDT002756727.1	PDS000012071.649	SAMN48336433	clinical	cd_8_group_65743	cd_4_group_71093	cd_2_group_70226
PDT002756728.1	PDS000012071.649	SAMN48336435	clinical	cd_8_group_65743	cd_4_group_71093	cd_2_group_70226
PDT002756865.1	PDS000229366.2	SAMEA117962400	clinical	cd_8_group_65744	cd_4_group_71094	-
PDT002756863.1	PDS000229366.2	SAMEA117962393	clinical	cd_8_group_65744	cd_4_group_71094	cd_2_group_70227
PDT002757006.1	PDS000229366.2	SAMEA117962398	clinical	cd_8_group_65744	cd_4_group_71094	cd_2_group_70227
PDT002756877.1	PDS000032708.34	SAMEA117990958	NULL	cd_8_group_65745	cd_4_group_71095	cd_2_group_70228
PDT002756878.1	PDS000032708.34	SAMEA117990959	NULL	cd_8_group_65745	cd_4_group_71095	cd_2_group_70228
PDT002756901.1	PDS000229441.3	SAMN48336818	clinical	cd_8_group_65746	cd_4_group_71096	cd_2_group_70229
PDT002757438.1	PDS000229441.3	SAMN48346352	clinical	cd_8_group_65746	cd_4_group_71096	cd_2_group_70229
PDT002865138.1	PDS000229441.3	SAMN50357750	clinical	cd_8_group_65746	cd_4_group_71096	cd_2_group_70229
PDT002917798.1	PDS000229441.3	SAMN51215248	clinical	cd_8_group_65746	cd_4_group_71096	cd_2_group_70229
PDT002756916.1	PDS000241216.6	SAMN48337406	clinical	cd_8_group_65747	-	-
PDT002785393.1	PDS000241216.6	SAMN48779558	clinical	cd_8_group_65747	-	-
PDT002756977.1	PDS000211943.19	SAMN48339826	clinical	cd_8_group_65748	cd_4_group_71098	cd_2_group_70231
PDT002756979.1	PDS000211943.19	SAMN48339825	clinical	cd_8_group_65748	cd_4_group_71098	cd_2_group_70231
PDT002756985.1	PDS000029722.2	SAMN48339962	environmental/other	cd_8_group_65749	cd_4_group_71099	cd_2_group_70232
PDT002756987.1	PDS000029722.2	SAMN48339960	environmental/other	cd_8_group_65749	cd_4_group_71099	cd_2_group_70232
PDT000124024.2	PDS000030617.1	SAMEA3572978	NULL	cd_8_group_6575	-	-
PDT000124065.2	PDS000030617.1	SAMEA3573019	NULL	cd_8_group_6575	-	-
PDT002756994.1	PDS000032555.320	SAMN48341050	environmental/other	cd_8_group_65750	cd_4_group_71100	-
PDT002780151.1	PDS000032555.320	SAMN48702087	environmental/other	cd_8_group_65750	cd_4_group_71100	cd_2_group_70488
PDT002780217.1	PDS000032555.320	SAMN48707144	environmental/other	cd_8_group_65750	cd_4_group_71100	cd_2_group_70488
PDT002757001.1	PDS000229432.1	SAMEA117962369	clinical	cd_8_group_65751	-	-
PDT002757002.1	PDS000229432.1	SAMEA117962370	clinical	cd_8_group_65751	-	-
PDT002757234.1	PDS000029238.37	SAMN48342396	clinical	cd_8_group_65752	cd_4_group_71102	cd_2_group_70235
PDT002763286.1	PDS000029238.37	SAMN48414391	clinical	cd_8_group_65752	cd_4_group_71102	cd_2_group_70235
PDT002774581.1	PDS000029238.37	SAMN48592176	clinical	cd_8_group_65752	cd_4_group_71102	cd_2_group_70235
PDT002774599.1	PDS000029238.37	SAMN48592308	clinical	cd_8_group_65752	cd_4_group_71102	cd_2_group_70235
PDT002774636.1	PDS000029238.37	SAMN48593111	clinical	cd_8_group_65752	cd_4_group_71102	cd_2_group_70235
PDT002784016.1	PDS000029238.37	SAMN48753392	clinical	cd_8_group_65752	cd_4_group_71102	cd_2_group_70235
PDT002784026.1	PDS000029238.37	SAMN48753536	clinical	cd_8_group_65752	cd_4_group_71102	cd_2_group_70235
PDT002828394.1	PDS000029238.37	SAMN49847274	clinical	cd_8_group_65752	cd_4_group_71102	cd_2_group_70235
PDT002870657.1	PDS000029238.37	SAMN50441281	clinical	cd_8_group_65752	cd_4_group_71102	cd_2_group_70235
PDT002757239.1	PDS000141718.3	SAMN48343528	clinical	cd_8_group_65753	cd_4_group_71103	-
PDT002832672.1	PDS000141718.3	SAMN49917833	clinical	cd_8_group_65753	cd_4_group_71103	-
PDT002757255.1	PDS000239639.11	SAMN48343415	clinical	cd_8_group_65754	cd_4_group_71104	cd_2_group_70237
PDT002874752.1	PDS000239639.11	SAMN50498337	clinical	cd_8_group_65754	cd_4_group_71104	cd_2_group_70237
PDT002757258.1	PDS000238811.1	SAMN48342148	clinical	cd_8_group_65755	cd_4_group_71105	-
PDT002874815.1	PDS000238811.1	SAMN50499948	clinical	cd_8_group_65755	cd_4_group_71105	-
PDT002757265.1	PDS000032654.291	SAMN48343523	clinical	cd_8_group_65756	cd_4_group_71106	cd_2_group_70239
PDT002785346.1	PDS000032654.291	SAMN48779392	clinical	cd_8_group_65756	cd_4_group_71106	cd_2_group_70239
PDT002757274.1	PDS000057632.15	SAMN48346299	clinical	cd_8_group_65757	cd_4_group_71107	cd_2_group_70240
PDT002778250.1	PDS000057632.15	SAMN48680536	clinical	cd_8_group_65757	cd_4_group_71107	cd_2_group_70240
PDT002806686.1	PDS000057632.15	SAMN49104754	clinical	cd_8_group_65757	cd_4_group_71107	cd_2_group_70240
PDT002757285.1	PDS000076604.959	SAMN48346132	clinical	cd_8_group_65758	cd_4_group_71108	cd_2_group_70241
PDT002769044.1	PDS000076604.959	SAMN48523088	clinical	cd_8_group_65758	cd_4_group_71108	cd_2_group_70241
PDT002783971.1	PDS000231567.6	SAMN48751393	clinical	cd_8_group_65759	cd_4_group_71109	-
PDT002784283.1	PDS000231567.6	SAMN48756050	clinical	cd_8_group_65759	cd_4_group_71109	-
PDT002757469.1	PDS000231567.6	SAMN48346428	clinical	cd_8_group_65759	cd_4_group_71109	cd_2_group_70246
PDT002810808.1	PDS000231567.6	SAMN49515901	clinical	cd_8_group_65759	cd_4_group_71109	cd_2_group_70246
PDT002820999.1	PDS000231567.6	SAMN49722970	clinical	cd_8_group_65759	cd_4_group_71109	cd_2_group_70246
PDT002834890.1	PDS000231567.6	SAMN49954961	clinical	cd_8_group_65759	cd_4_group_71109	cd_2_group_70246
PDT002822591.1	PDS000231567.6	SAMN49762868	clinical	cd_8_group_65759	cd_4_group_71109	cd_2_group_71114
PDT002851116.1	PDS000231567.6	SAMN50211951	clinical	cd_8_group_65759	cd_4_group_71109	cd_2_group_71114
PDT000449536.1	PDS000223632.40	SAMEA104280852	NULL	cd_8_group_6576	-	-
PDT002117281.1	PDS000223632.40	SAMD00755302	clinical	cd_8_group_6576	-	-
PDT000124028.2	PDS000223632.40	SAMEA3572982	NULL	cd_8_group_6576	cd_4_group_6385	-
PDT000449353.1	PDS000223632.40	SAMEA104280668	NULL	cd_8_group_6576	cd_4_group_6385	-
PDT000683803.1	PDS000223632.40	SAMEA6513745	NULL	cd_8_group_6576	cd_4_group_6385	-
PDT000449538.1	PDS000223632.40	SAMEA104280854	NULL	cd_8_group_6576	cd_4_group_6385	cd_2_group_21276
PDT000684773.1	PDS000223632.40	SAMEA6514872	NULL	cd_8_group_6576	cd_4_group_6385	cd_2_group_21276
PDT000685118.1	PDS000223632.40	SAMEA6514960	NULL	cd_8_group_6576	cd_4_group_6385	cd_2_group_21276
PDT000685805.1	PDS000223632.40	SAMEA6513860	NULL	cd_8_group_6576	cd_4_group_6385	cd_2_group_28932
PDT002685515.1	PDS000223632.40	SAMEA117845131	NULL	cd_8_group_6576	cd_4_group_6385	cd_2_group_28932
PDT002757470.1	PDS000015869.101	SAMN48346315	clinical	cd_8_group_65760	-	-
PDT002763293.1	PDS000015869.101	SAMN48414500	clinical	cd_8_group_65760	cd_4_group_71165	cd_2_group_70310
PDT002867774.1	PDS000015869.101	SAMN50311937	clinical	cd_8_group_65760	cd_4_group_71165	cd_2_group_70310
PDT002757549.1	PDS000229424.2	SAMN48346800	clinical	cd_8_group_65761	cd_4_group_71111	cd_2_group_70250
PDT002765343.1	PDS000229424.2	SAMN48442622	clinical	cd_8_group_65761	cd_4_group_71111	cd_2_group_70250
PDT002757626.1	PDS000216718.134	SAMN48349293	clinical	cd_8_group_65762	cd_4_group_71112	cd_2_group_70252
PDT002785264.1	PDS000216718.134	SAMN48776561	clinical	cd_8_group_65762	cd_4_group_71112	cd_2_group_70252
PDT002757640.1	PDS000229440.1	SAMN48349054	clinical	cd_8_group_65763	cd_4_group_71113	cd_2_group_70253
PDT002757682.1	PDS000229440.1	SAMN48349032	clinical	cd_8_group_65763	cd_4_group_71113	cd_2_group_70253
PDT002757767.1	PDS000232107.1	SAMN48349310	clinical	cd_8_group_65764	cd_4_group_71115	-
PDT002791340.1	PDS000232107.1	SAMN48850857	clinical	cd_8_group_65764	cd_4_group_71115	-
PDT002757776.1	PDS000004424.44	SAMN48349591	clinical	cd_8_group_65765	cd_4_group_71116	-
PDT002767181.1	PDS000004424.44	SAMN48455998	clinical	cd_8_group_65765	cd_4_group_71116	-
PDT002758461.1	PDS000229800.1	SAMN48360707	clinical	cd_8_group_65766	cd_4_group_71119	cd_2_group_70262
PDT002762830.1	PDS000229800.1	SAMN48411069	clinical	cd_8_group_65766	cd_4_group_71119	cd_2_group_70262
PDT002758573.1	PDS000001251.553	SAMN48361740	clinical	cd_8_group_65767	cd_4_group_71121	cd_2_group_70266
PDT002808092.1	PDS000001251.553	SAMN49373324	clinical	cd_8_group_65767	cd_4_group_71121	cd_2_group_70266
PDT002758654.1	PDS000229437.1	SAMN48355704	clinical	cd_8_group_65768	-	-
PDT002758656.1	PDS000229437.1	SAMN48355702	clinical	cd_8_group_65768	-	-
PDT002758679.1	PDS000001865.1027	SAMN48366164	clinical	cd_8_group_65769	cd_4_group_71122	cd_2_group_70267
PDT002758682.1	PDS000001865.1027	SAMN48366165	clinical	cd_8_group_65769	cd_4_group_71122	cd_2_group_70267
PDT000124035.2	PDS000223632.40	SAMEA3572989	NULL	cd_8_group_6577	cd_4_group_6388	cd_2_group_5703
PDT000124051.2	PDS000223632.40	SAMEA3573005	NULL	cd_8_group_6577	cd_4_group_6388	cd_2_group_5703
PDT002758712.1	PDS000007049.126	SAMN48366365	clinical	cd_8_group_65770	-	-
PDT002896072.1	PDS000007049.126	SAMN50773489	clinical	cd_8_group_65770	-	-
PDT002758725.1	PDS000234148.2	SAMN48366370	clinical	cd_8_group_65771	cd_4_group_71123	cd_2_group_70268
PDT002812106.1	PDS000234148.2	SAMN49536264	clinical	cd_8_group_65771	cd_4_group_71123	cd_2_group_70268
PDT002812906.1	PDS000234148.2	SAMN49579204	clinical	cd_8_group_65771	cd_4_group_71123	cd_2_group_70268
PDT002759547.1	PDS000234739.4	SAMN48383398	clinical	cd_8_group_65772	cd_4_group_71125	cd_2_group_70270
PDT002768610.1	PDS000234739.4	SAMN48508526	environmental/other	cd_8_group_65772	cd_4_group_71125	cd_2_group_70270
PDT002770113.1	PDS000234739.4	SAMN48531396	environmental/other	cd_8_group_65772	cd_4_group_71125	cd_2_group_70270
PDT002770667.1	PDS000234739.4	SAMN48540642	environmental/other	cd_8_group_65772	cd_4_group_71125	cd_2_group_70270
PDT002818377.1	PDS000234739.4	SAMN49688744	environmental/other	cd_8_group_65772	cd_4_group_71125	cd_2_group_70270
PDT002759585.1	PDS000229501.2	SAMN48384367	clinical	cd_8_group_65773	cd_4_group_71126	cd_2_group_70271
PDT002766976.1	PDS000229501.2	SAMN48453247	clinical	cd_8_group_65773	cd_4_group_71126	cd_2_group_70271
PDT002761272.1	PDS000001911.587	SAMN48384803	clinical	cd_8_group_65774	cd_4_group_71128	cd_2_group_70274
PDT002787298.1	PDS000001911.587	SAMN48814884	clinical	cd_8_group_65774	cd_4_group_71128	cd_2_group_70274
PDT002761360.1	PDS000013832.430	SAMN48369846	clinical	cd_8_group_65775	cd_4_group_71130	cd_2_group_70276
PDT002771596.1	PDS000013832.430	SAMN48531459	clinical	cd_8_group_65775	cd_4_group_71130	cd_2_group_70276
PDT002761363.1	PDS000239639.11	SAMN48369858	clinical	cd_8_group_65776	-	-
PDT002867670.1	PDS000239639.11	SAMN50312235	clinical	cd_8_group_65776	-	-
PDT002761373.1	PDS000230711.1	SAMN48369862	clinical	cd_8_group_65777	cd_4_group_71131	-
PDT002772522.1	PDS000230711.1	SAMN48546325	clinical	cd_8_group_65777	cd_4_group_71131	-
PDT002761390.1	PDS000231868.2	SAMN48369879	clinical	cd_8_group_65778	cd_4_group_71134	cd_2_group_70281
PDT002790051.1	PDS000231868.2	SAMN48817465	clinical	cd_8_group_65778	cd_4_group_71134	cd_2_group_70281
PDT002793099.1	PDS000231868.2	SAMN48857711	clinical	cd_8_group_65778	cd_4_group_71134	cd_2_group_70281
PDT002761391.1	PDS000229740.1	SAMN48369878	clinical	cd_8_group_65779	cd_4_group_71135	cd_2_group_70282
PDT002761394.1	PDS000229740.1	SAMN48369887	clinical	cd_8_group_65779	cd_4_group_71135	cd_2_group_70282
PDT000909806.1	PDS000223632.40	SAMEA7113594	NULL	cd_8_group_6578	cd_4_group_6389	-
PDT000124037.2	PDS000223632.40	SAMEA3572991	NULL	cd_8_group_6578	cd_4_group_6389	cd_2_group_5704
PDT000910739.1	PDS000223632.40	SAMEA7114529	NULL	cd_8_group_6578	cd_4_group_6389	cd_2_group_5704
PDT002761399.1	PDS000038714.24	SAMN48369883	clinical	cd_8_group_65780	-	-
PDT002768721.1	PDS000038714.24	SAMN48476645	clinical	cd_8_group_65780	-	-
PDT002761407.1	PDS000104187.87	SAMN48369972	clinical	cd_8_group_65781	cd_4_group_71136	-
PDT002863749.1	PDS000104187.87	SAMN50308243	clinical	cd_8_group_65781	cd_4_group_71136	-
PDT002761411.1	PDS000229741.3	SAMN48369967	clinical	cd_8_group_65782	cd_4_group_71137	cd_2_group_70283
PDT002793064.1	PDS000229741.3	SAMN48857577	clinical	cd_8_group_65782	cd_4_group_71137	cd_2_group_70283
PDT002761414.1	PDS000229843.1	SAMN48369975	clinical	cd_8_group_65783	cd_4_group_71138	cd_2_group_70284
PDT002763292.1	PDS000229843.1	SAMN48414502	clinical	cd_8_group_65783	cd_4_group_71138	cd_2_group_70284
PDT002761427.1	PDS000230710.2	SAMN48369995	clinical	cd_8_group_65784	cd_4_group_71139	-
PDT002772501.1	PDS000230710.2	SAMN48546256	clinical	cd_8_group_65784	cd_4_group_71139	cd_2_group_70403
PDT002803320.1	PDS000230710.2	SAMN48994905	clinical	cd_8_group_65784	cd_4_group_71139	cd_2_group_70403
PDT002761433.1	PDS000011605.101	SAMN48369983	clinical	cd_8_group_65785	-	-
PDT002863902.1	PDS000011605.101	SAMN50308408	clinical	cd_8_group_65785	cd_4_group_72355	cd_2_group_71710
PDT002863933.1	PDS000011605.101	SAMN50308183	clinical	cd_8_group_65785	cd_4_group_72355	cd_2_group_71710
PDT002761672.1	PDS000076604.959	SAMN48395442	clinical	cd_8_group_65786	cd_4_group_71140	cd_2_group_70286
PDT002791706.1	PDS000076604.959	SAMN48852133	clinical	cd_8_group_65786	cd_4_group_71140	cd_2_group_70286
PDT002810661.1	PDS000076604.959	SAMN49515268	clinical	cd_8_group_65786	cd_4_group_71140	cd_2_group_70286
PDT002820864.1	PDS000076604.959	SAMN49722470	clinical	cd_8_group_65786	cd_4_group_71140	cd_2_group_70286
PDT002832464.1	PDS000076604.959	SAMN49916040	clinical	cd_8_group_65786	cd_4_group_71140	cd_2_group_70286
PDT002761695.1	PDS000008675.535	SAMN48396325	clinical	cd_8_group_65787	cd_4_group_71141	cd_2_group_70287
PDT002761705.1	PDS000008675.535	SAMN48396324	clinical	cd_8_group_65787	cd_4_group_71141	cd_2_group_70287
PDT002798442.1	PDS000008675.535	SAMN48932927	clinical	cd_8_group_65787	cd_4_group_71141	cd_2_group_70287
PDT002761701.1	PDS000005740.161	SAMN48396329	clinical	cd_8_group_65788	cd_4_group_71142	cd_2_group_70288
PDT002801037.1	PDS000005740.161	SAMN48971593	clinical	cd_8_group_65788	cd_4_group_71142	cd_2_group_70288
PDT002761703.1	PDS000229749.2	SAMN48396176	clinical	cd_8_group_65789	cd_4_group_71143	cd_2_group_70289
PDT002765012.1	PDS000229749.2	SAMN48441757	clinical	cd_8_group_65789	cd_4_group_71143	cd_2_group_70289
PDT000124076.2	PDS000223632.40	SAMEA3573030	NULL	cd_8_group_6579	-	-
PDT001251026.1	PDS000223632.40	SAMEA4895899	NULL	cd_8_group_6579	-	-
PDT002761710.1	PDS000097513.295	SAMN48396328	clinical	cd_8_group_65790	cd_4_group_71144	-
PDT002906246.1	PDS000097513.295	SAMN50972996	clinical	cd_8_group_65790	cd_4_group_71144	-
PDT002761768.1	PDS000004611.35	SAMN48396575	clinical	cd_8_group_65791	cd_4_group_71145	cd_2_group_70290
PDT002768529.1	PDS000004611.35	SAMN48507219	environmental/other	cd_8_group_65791	cd_4_group_71145	cd_2_group_70290
PDT002803689.1	PDS000004611.35	SAMN49033812	clinical	cd_8_group_65791	cd_4_group_71145	cd_2_group_70290
PDT002761830.1	PDS000026970.1233	SAMN48397308	clinical	cd_8_group_65792	cd_4_group_71148	cd_2_group_70293
PDT002764694.1	PDS000026970.1233	SAMN48440062	clinical	cd_8_group_65792	cd_4_group_71148	cd_2_group_70293
PDT002762672.1	PDS000241194.5	SAMN48408477	environmental/other	cd_8_group_65793	cd_4_group_71151	-
PDT002824100.1	PDS000241194.5	SAMN49786217	clinical	cd_8_group_65793	cd_4_group_71151	-
PDT002896663.1	PDS000241194.5	SAMN50777434	clinical	cd_8_group_65793	cd_4_group_71151	-
PDT002806526.1	PDS000241194.5	SAMN49103005	clinical	cd_8_group_65793	cd_4_group_71151	cd_2_group_70803
PDT002817990.1	PDS000241194.5	SAMN49685550	clinical	cd_8_group_65793	cd_4_group_71151	cd_2_group_70803
PDT002893004.1	PDS000241194.5	SAMN50736541	clinical	cd_8_group_65793	cd_4_group_71151	cd_2_group_72186
PDT002915198.1	PDS000241194.5	SAMN51204119	clinical	cd_8_group_65793	cd_4_group_71151	cd_2_group_72186
PDT002762683.1	PDS000044965.9	SAMN48408583	environmental/other	cd_8_group_65794	cd_4_group_71152	-
PDT002805054.1	PDS000044965.9	SAMN49076726	environmental/other	cd_8_group_65794	cd_4_group_71152	-
PDT002762695.1	PDS000026800.509	SAMN48409584	clinical	cd_8_group_65795	cd_4_group_71153	-
PDT002821807.1	PDS000026800.509	SAMN49740152	clinical	cd_8_group_65795	cd_4_group_71153	-
PDT002774558.1	PDS000026800.509	SAMN48590307	clinical	cd_8_group_65795	cd_4_group_71153	cd_2_group_70439
PDT002849997.1	PDS000026800.509	SAMN50191061	clinical	cd_8_group_65795	cd_4_group_71153	cd_2_group_70439
PDT002762706.1	PDS000239639.11	SAMN48410021	clinical	cd_8_group_65796	cd_4_group_71154	cd_2_group_70297
PDT002762727.1	PDS000239639.11	SAMN48410380	clinical	cd_8_group_65796	cd_4_group_71154	cd_2_group_70297
PDT002762710.1	PDS000026893.131	SAMN48410006	clinical	cd_8_group_65797	cd_4_group_71156	cd_2_group_70299
PDT002774512.1	PDS000026893.131	SAMN48590155	clinical	cd_8_group_65797	cd_4_group_71156	cd_2_group_70299
PDT002762716.1	PDS000001378.490	SAMN48410223	environmental/other	cd_8_group_65798	cd_4_group_71157	cd_2_group_70301
PDT002762720.1	PDS000001378.490	SAMN48410376	environmental/other	cd_8_group_65798	cd_4_group_71157	cd_2_group_70301
PDT002762722.1	PDS000001425.41	SAMN48410402	environmental/other	cd_8_group_65799	cd_4_group_71158	cd_2_group_70302
PDT002762734.1	PDS000001425.41	SAMN48410411	environmental/other	cd_8_group_65799	cd_4_group_71158	cd_2_group_70302
PDT000003214.7	PDS000215642.28	SAMN01902367	environmental/other	cd_8_group_658	cd_4_group_599	-
PDT000098777.2	PDS000215642.28	SAMN04256105	environmental/other	cd_8_group_658	cd_4_group_599	-
PDT000124078.2	PDS000223632.40	SAMEA3573032	NULL	cd_8_group_6580	cd_4_group_6392	cd_2_group_5705
PDT001251028.1	PDS000223632.40	SAMEA4895901	NULL	cd_8_group_6580	cd_4_group_6392	cd_2_group_5705
PDT002763217.1	PDS000239639.11	SAMN48412325	environmental/other	cd_8_group_65800	-	-
PDT002768542.1	PDS000239639.11	SAMN48507237	environmental/other	cd_8_group_65800	-	-
PDT002763232.1	PDS000026869.531	SAMN48413039	clinical	cd_8_group_65801	cd_4_group_71160	-
PDT002784250.1	PDS000026869.531	SAMN48754692	clinical	cd_8_group_65801	cd_4_group_71160	-
PDT002763233.1	PDS000214562.16	SAMN48413032	clinical	cd_8_group_65802	cd_4_group_71161	cd_2_group_70306
PDT002822008.1	PDS000214562.16	SAMN49741213	clinical	cd_8_group_65802	cd_4_group_71161	cd_2_group_70306
PDT002763241.1	PDS000229838.2	SAMN48413070	clinical	cd_8_group_65803	cd_4_group_71162	cd_2_group_70307
PDT002893768.1	PDS000229838.2	SAMN50758266	clinical	cd_8_group_65803	cd_4_group_71162	cd_2_group_70307
PDT002763257.1	PDS000002867.1521	SAMN48400803	clinical	cd_8_group_65804	cd_4_group_71163	cd_2_group_70308
PDT002772484.1	PDS000002867.1521	SAMN48546085	clinical	cd_8_group_65804	cd_4_group_71163	cd_2_group_70308
PDT002827487.1	PDS000002867.1521	SAMN49827070	clinical	cd_8_group_65804	cd_4_group_71163	cd_2_group_70308
PDT002763305.1	PDS000079936.33	SAMN48414518	clinical	cd_8_group_65805	cd_4_group_71167	cd_2_group_70312
PDT002767826.1	PDS000079936.33	SAMN48447294	clinical	cd_8_group_65805	cd_4_group_71167	cd_2_group_70312
PDT002764640.1	PDS000232105.1	SAMN48439640	clinical	cd_8_group_65806	cd_4_group_71171	cd_2_group_70319
PDT002791143.1	PDS000232105.1	SAMN48849224	clinical	cd_8_group_65806	cd_4_group_71171	cd_2_group_70319
PDT002764642.1	PDS000032550.75	SAMN48439815	clinical	cd_8_group_65807	cd_4_group_71172	cd_2_group_70320
PDT002769040.1	PDS000032550.75	SAMN48523144	clinical	cd_8_group_65807	cd_4_group_71172	cd_2_group_70320
PDT002769125.1	PDS000032550.75	SAMN48525053	clinical	cd_8_group_65807	cd_4_group_71172	cd_2_group_70320
PDT002776846.1	PDS000032550.75	SAMN48667744	clinical	cd_8_group_65807	cd_4_group_71172	cd_2_group_70320
PDT002784261.1	PDS000032550.75	SAMN48753596	clinical	cd_8_group_65807	cd_4_group_71172	cd_2_group_70320
PDT002764643.1	PDS000137519.6	SAMN48439817	clinical	cd_8_group_65808	cd_4_group_71173	-
PDT002764701.1	PDS000137519.6	SAMN48439894	clinical	cd_8_group_65808	cd_4_group_71173	cd_2_group_70323
PDT002764731.1	PDS000137519.6	SAMN48440328	clinical	cd_8_group_65808	cd_4_group_71173	cd_2_group_70323
PDT002769041.1	PDS000137519.6	SAMN48523145	clinical	cd_8_group_65808	cd_4_group_71173	cd_2_group_70323
PDT002769049.1	PDS000137519.6	SAMN48523190	clinical	cd_8_group_65808	cd_4_group_71173	cd_2_group_70323
PDT002780278.1	PDS000137519.6	SAMN48707882	clinical	cd_8_group_65808	cd_4_group_71173	cd_2_group_70323
PDT002780337.1	PDS000137519.6	SAMN48710261	clinical	cd_8_group_65808	cd_4_group_71173	cd_2_group_70323
PDT002780379.1	PDS000137519.6	SAMN48707978	clinical	cd_8_group_65808	cd_4_group_71173	cd_2_group_70323
PDT002805066.1	PDS000137519.6	SAMN49076842	clinical	cd_8_group_65808	cd_4_group_71173	cd_2_group_70323
PDT002764659.1	PDS000041114.12	SAMN48439813	clinical	cd_8_group_65809	cd_4_group_71174	cd_2_group_70321
PDT002774126.1	PDS000041114.12	SAMN48586149	clinical	cd_8_group_65809	cd_4_group_71174	cd_2_group_70321
PDT000124082.2	PDS000223632.40	SAMEA3573036	NULL	cd_8_group_6581	cd_4_group_6393	cd_2_group_5706
PDT000450304.1	PDS000223632.40	SAMEA104138116	NULL	cd_8_group_6581	cd_4_group_6393	cd_2_group_5706
PDT000838788.1	PDS000223632.40	SAMN16191822	clinical	cd_8_group_6581	cd_4_group_6393	cd_2_group_5706
PDT002764689.1	PDS000233766.2	SAMN48439844	clinical	cd_8_group_65810	cd_4_group_71175	cd_2_group_70322
PDT002806477.1	PDS000233766.2	SAMN49101315	clinical	cd_8_group_65810	cd_4_group_71175	cd_2_group_70322
PDT002810668.1	PDS000233766.2	SAMN49514847	clinical	cd_8_group_65810	cd_4_group_71175	cd_2_group_70322
PDT002764710.1	PDS000004218.286	SAMN48439898	clinical	cd_8_group_65811	cd_4_group_71176	cd_2_group_70324
PDT002791353.1	PDS000004218.286	SAMN48850849	clinical	cd_8_group_65811	cd_4_group_71176	cd_2_group_70324
PDT002764715.1	PDS000044773.61	SAMN48440252	clinical	cd_8_group_65812	cd_4_group_71177	cd_2_group_70325
PDT002770790.1	PDS000044773.61	SAMN48541132	clinical	cd_8_group_65812	cd_4_group_71177	cd_2_group_70325
PDT002764716.1	PDS000230008.1	SAMN48440302	clinical	cd_8_group_65813	cd_4_group_71178	cd_2_group_70326
PDT002764736.1	PDS000230008.1	SAMN48440421	clinical	cd_8_group_65813	cd_4_group_71178	cd_2_group_70326
PDT002764730.1	PDS000239639.11	SAMN48440326	clinical	cd_8_group_65814	-	-
PDT002887612.1	PDS000239639.11	SAMN50677859	environmental/other	cd_8_group_65814	-	-
PDT002764893.1	PDS000239639.11	SAMN48441259	environmental/other	cd_8_group_65815	-	-
PDT002810966.1	PDS000239639.11	SAMN49517234	environmental/other	cd_8_group_65815	-	-
PDT002764926.1	PDS000230168.2	SAMN48441484	clinical	cd_8_group_65816	cd_4_group_71179	cd_2_group_70329
PDT002767183.1	PDS000230168.2	SAMN48455996	clinical	cd_8_group_65816	cd_4_group_71179	cd_2_group_70329
PDT002764936.1	PDS000233684.2	SAMN48441485	clinical	cd_8_group_65817	cd_4_group_71181	cd_2_group_70331
PDT002804578.1	PDS000233684.2	SAMN49036305	clinical	cd_8_group_65817	cd_4_group_71181	cd_2_group_70331
PDT002817742.1	PDS000233684.2	SAMN49685447	clinical	cd_8_group_65817	cd_4_group_71181	cd_2_group_70331
PDT002765370.1	PDS000233390.1	SAMN48442655	clinical	cd_8_group_65818	cd_4_group_71185	cd_2_group_70338
PDT002800475.1	PDS000233390.1	SAMN48968570	clinical	cd_8_group_65818	cd_4_group_71185	cd_2_group_70338
PDT002766638.1	PDS000241205.3	SAMN48444083	clinical	cd_8_group_65819	cd_4_group_71186	cd_2_group_70341
PDT002777016.1	PDS000241205.3	SAMN48671164	clinical	cd_8_group_65819	cd_4_group_71186	cd_2_group_70341
PDT000124094.2	PDS000223632.40	SAMEA3573048	NULL	cd_8_group_6582	cd_4_group_6394	-
PDT000124095.2	PDS000223632.40	SAMEA3573049	NULL	cd_8_group_6582	cd_4_group_6394	-
PDT002766675.1	PDS000230165.3	SAMN48442217	clinical	cd_8_group_65820	cd_4_group_71188	cd_2_group_70343
PDT002767263.1	PDS000230165.3	SAMN48459357	clinical	cd_8_group_65820	cd_4_group_71188	cd_2_group_70343
PDT002780461.1	PDS000230165.3	SAMN48712127	clinical	cd_8_group_65820	cd_4_group_71188	cd_2_group_70343
PDT002800108.1	PDS000230165.3	SAMN48959403	clinical	cd_8_group_65820	cd_4_group_71188	cd_2_group_70343
PDT002766676.1	PDS000051230.27	SAMN48442881	clinical	cd_8_group_65821	cd_4_group_71189	cd_2_group_70344
PDT002770822.1	PDS000051230.27	SAMN48541633	clinical	cd_8_group_65821	cd_4_group_71189	cd_2_group_70344
PDT002766680.1	PDS000032702.39	SAMN48444070	clinical	cd_8_group_65822	cd_4_group_71191	-
PDT002864383.1	PDS000032702.39	SAMN50309010	clinical	cd_8_group_65822	cd_4_group_71191	-
PDT002766731.1	PDS000032705.1486	SAMN48445019	clinical	cd_8_group_65823	cd_4_group_71192	cd_2_group_70348
PDT002784780.1	PDS000032705.1486	SAMN48758294	clinical	cd_8_group_65823	cd_4_group_71192	cd_2_group_70348
PDT002766750.1	PDS000233397.1	SAMN48445022	clinical	cd_8_group_65824	cd_4_group_71193	cd_2_group_70350
PDT002800858.1	PDS000233397.1	SAMN48970362	clinical	cd_8_group_65824	cd_4_group_71193	cd_2_group_70350
PDT002767177.1	PDS000028986.23	SAMN48455719	clinical	cd_8_group_65825	cd_4_group_71195	-
PDT002786195.1	PDS000028986.23	SAMN48793064	clinical	cd_8_group_65825	cd_4_group_71195	-
PDT002767225.1	PDS000239639.11	SAMN48456357	clinical	cd_8_group_65826	cd_4_group_71196	cd_2_group_70353
PDT002770643.1	PDS000239639.11	SAMN48540617	environmental/other	cd_8_group_65826	cd_4_group_71196	cd_2_group_70353
PDT002767250.1	PDS000008441.198	SAMN48457689	clinical	cd_8_group_65827	cd_4_group_71197	cd_2_group_70354
PDT002821140.2	PDS000008441.198	SAMN49722341	clinical	cd_8_group_65827	cd_4_group_71197	cd_2_group_70354
PDT002767730.1	PDS000231422.1	SAMN48459517	clinical	cd_8_group_65828	cd_4_group_71198	cd_2_group_70355
PDT002780457.1	PDS000231422.1	SAMN48711258	clinical	cd_8_group_65828	cd_4_group_71198	cd_2_group_70355
PDT002767732.1	PDS000220816.64	SAMN48460345	clinical	cd_8_group_65829	cd_4_group_71200	cd_2_group_70357
PDT002776336.1	PDS000220816.64	SAMN48630798	clinical	cd_8_group_65829	cd_4_group_71200	cd_2_group_70357
PDT000124098.2	PDS000223632.40	SAMEA3573052	NULL	cd_8_group_6583	-	-
PDT002622788.1	PDS000223632.40	SAMN45870202	NULL	cd_8_group_6583	-	-
PDT002767749.1	PDS000023277.6	SAMN48460759	clinical	cd_8_group_65830	cd_4_group_71201	cd_2_group_70358
PDT002849590.1	PDS000023277.6	SAMN50172685	clinical	cd_8_group_65830	cd_4_group_71201	cd_2_group_70358
PDT002767843.1	PDS000230437.1	SAMN48447334	clinical	cd_8_group_65831	cd_4_group_71203	cd_2_group_70361
PDT002771590.1	PDS000230437.1	SAMN48531455	clinical	cd_8_group_65831	cd_4_group_71203	cd_2_group_70361
PDT002771617.1	PDS000230437.1	SAMN48531441	clinical	cd_8_group_65831	cd_4_group_71203	cd_2_group_70361
PDT002767851.1	PDS000240886.1	SAMN48447406	clinical	cd_8_group_65832	cd_4_group_71204	cd_2_group_70362
PDT002905520.1	PDS000240886.1	SAMN50909860	clinical	cd_8_group_65832	cd_4_group_71204	cd_2_group_70362
PDT002767855.1	PDS000056239.11	SAMN48447401	clinical	cd_8_group_65833	cd_4_group_71205	cd_2_group_70363
PDT002771610.1	PDS000056239.11	SAMN48531474	clinical	cd_8_group_65833	cd_4_group_71205	cd_2_group_70363
PDT002767858.1	PDS000231022.1	SAMN48448015	clinical	cd_8_group_65834	cd_4_group_71206	cd_2_group_70364
PDT002776437.1	PDS000231022.1	SAMN48595905	clinical	cd_8_group_65834	cd_4_group_71206	cd_2_group_70364
PDT002767867.1	PDS000032537.108	SAMN48448032	clinical	cd_8_group_65835	cd_4_group_71207	cd_2_group_70365
PDT002793075.1	PDS000032537.108	SAMN48857580	clinical	cd_8_group_65835	cd_4_group_71207	cd_2_group_70365
PDT002799353.1	PDS000230205.6	SAMN48922273	clinical	cd_8_group_65836	-	-
PDT002899513.1	PDS000230205.6	SAMN50799758	clinical	cd_8_group_65836	cd_4_group_71208	-
PDT002901353.1	PDS000230205.6	SAMN50858793	clinical	cd_8_group_65836	cd_4_group_71208	-
PDT002767884.1	PDS000230205.6	SAMN48448085	clinical	cd_8_group_65836	cd_4_group_71208	cd_2_group_70366
PDT002780818.1	PDS000230205.6	SAMN48693713	clinical	cd_8_group_65836	cd_4_group_71208	cd_2_group_70366
PDT002803315.1	PDS000230205.6	SAMN48994912	clinical	cd_8_group_65836	cd_4_group_71208	cd_2_group_70366
PDT002809129.1	PDS000230205.6	SAMN49283028	clinical	cd_8_group_65836	cd_4_group_71208	cd_2_group_70366
PDT002768357.1	PDS000230218.1	SAMN48491397	environmental/other	cd_8_group_65837	cd_4_group_71209	cd_2_group_70368
PDT002768360.1	PDS000230218.1	SAMN48491391	environmental/other	cd_8_group_65837	cd_4_group_71209	cd_2_group_70368
PDT002768361.1	PDS000230218.1	SAMN48491523	environmental/other	cd_8_group_65837	cd_4_group_71209	cd_2_group_70368
PDT002768365.1	PDS000230218.1	SAMN48491578	environmental/other	cd_8_group_65837	cd_4_group_71209	cd_2_group_70368
PDT002768367.1	PDS000230218.1	SAMN48491579	environmental/other	cd_8_group_65837	cd_4_group_71209	cd_2_group_70369
PDT002768368.1	PDS000230218.1	SAMN48491577	environmental/other	cd_8_group_65837	cd_4_group_71209	cd_2_group_70369
PDT002768472.1	PDS000031922.24	SAMN48496285	clinical	cd_8_group_65838	cd_4_group_71210	cd_2_group_70372
PDT002792772.1	PDS000031922.24	SAMN48873983	clinical	cd_8_group_65838	cd_4_group_71210	cd_2_group_70372
PDT002822701.1	PDS000031922.24	SAMN49764300	clinical	cd_8_group_65838	cd_4_group_71210	cd_2_group_70372
PDT002768493.1	PDS000028810.22	SAMN48499002	clinical	cd_8_group_65839	cd_4_group_71211	cd_2_group_70373
PDT002776843.1	PDS000028810.22	SAMN48667743	clinical	cd_8_group_65839	cd_4_group_71211	cd_2_group_70373
PDT000124099.2	PDS000223632.40	SAMEA3573053	NULL	cd_8_group_6584	cd_4_group_6396	-
PDT000124100.2	PDS000223632.40	SAMEA3573054	NULL	cd_8_group_6584	cd_4_group_6396	-
PDT002768572.1	PDS000233710.1	SAMN48507298	clinical	cd_8_group_65840	cd_4_group_71212	-
PDT002804921.1	PDS000233710.1	SAMN49075035	clinical	cd_8_group_65840	cd_4_group_71212	-
PDT002768726.1	PDS000085713.29	SAMN48476699	clinical	cd_8_group_65841	cd_4_group_71214	cd_2_group_70376
PDT002773277.1	PDS000085713.29	SAMN48561955	clinical	cd_8_group_65841	cd_4_group_71214	cd_2_group_70376
PDT002787378.1	PDS000085713.29	SAMN48798484	clinical	cd_8_group_65841	cd_4_group_71214	cd_2_group_70376
PDT002909847.1	PDS000085713.29	SAMN51024489	clinical	cd_8_group_65841	cd_4_group_71214	cd_2_group_70376
PDT002909852.1	PDS000085713.29	SAMN51024491	clinical	cd_8_group_65841	cd_4_group_71214	cd_2_group_70376
PDT002769208.1	PDS000039166.150	SAMN48525889	clinical	cd_8_group_65842	cd_4_group_71217	cd_2_group_70380
PDT002769926.1	PDS000039166.150	SAMN48525457	clinical	cd_8_group_65842	cd_4_group_71217	cd_2_group_70380
PDT002769928.1	PDS000039166.150	SAMN48525895	clinical	cd_8_group_65842	cd_4_group_71217	cd_2_group_70380
PDT002769932.1	PDS000039166.150	SAMN48525536	clinical	cd_8_group_65842	cd_4_group_71217	cd_2_group_70380
PDT002770324.1	PDS000039166.150	SAMN48531726	clinical	cd_8_group_65842	cd_4_group_71217	cd_2_group_70380
PDT002769859.1	PDS000230417.1	SAMEA118259433	clinical	cd_8_group_65843	cd_4_group_71218	cd_2_group_70381
PDT002770313.1	PDS000230417.1	SAMEA118259451	clinical	cd_8_group_65843	cd_4_group_71218	cd_2_group_70381
PDT002769897.1	PDS000144687.14	SAMN48510637	clinical	cd_8_group_65844	cd_4_group_71219	-
PDT002779972.1	PDS000144687.14	SAMN48674002	clinical	cd_8_group_65844	cd_4_group_71219	-
PDT002769903.1	PDS000030011.22	SAMN48510655	clinical	cd_8_group_65845	cd_4_group_71220	cd_2_group_70382
PDT002772507.1	PDS000030011.22	SAMN48546263	clinical	cd_8_group_65845	cd_4_group_71220	cd_2_group_70382
PDT002769995.1	PDS000032192.313	SAMN48526954	clinical	cd_8_group_65846	-	-
PDT002855939.1	PDS000032192.313	SAMN50261589	clinical	cd_8_group_65846	-	-
PDT002769999.1	PDS000076604.959	SAMN48526964	clinical	cd_8_group_65847	cd_4_group_71222	cd_2_group_70383
PDT002903906.1	PDS000076604.959	SAMN50925188	clinical	cd_8_group_65847	cd_4_group_71222	cd_2_group_70383
PDT002770068.1	PDS000206689.3	SAMN48528216	clinical	cd_8_group_65848	cd_4_group_71223	cd_2_group_70384
PDT002853233.1	PDS000206689.3	SAMN50233947	clinical	cd_8_group_65848	cd_4_group_71223	cd_2_group_70384
PDT002770108.1	PDS000239639.11	SAMN48531400	environmental/other	cd_8_group_65849	-	-
PDT002888530.1	PDS000239639.11	SAMN50685808	environmental/other	cd_8_group_65849	-	-
PDT000124121.2	PDS000027399.3	SAMEA3573075	NULL	cd_8_group_6585	cd_4_group_6398	cd_2_group_5708
PDT000124122.2	PDS000027399.3	SAMEA3573076	NULL	cd_8_group_6585	cd_4_group_6398	cd_2_group_5708
PDT000124123.2	PDS000027399.3	SAMEA3573077	NULL	cd_8_group_6585	cd_4_group_6398	cd_2_group_5708
PDT000447863.1	PDS000027399.3	SAMN10425148	clinical	cd_8_group_6585	cd_4_group_6398	cd_2_group_5708
PDT000447864.1	PDS000027399.3	SAMN10425147	clinical	cd_8_group_6585	cd_4_group_6398	cd_2_group_5708
PDT000447865.1	PDS000027399.3	SAMN10425146	clinical	cd_8_group_6585	cd_4_group_6398	cd_2_group_5708
PDT000447866.1	PDS000027399.3	SAMN10425145	clinical	cd_8_group_6585	cd_4_group_6398	cd_2_group_5708
PDT000447872.1	PDS000027399.3	SAMN10425150	clinical	cd_8_group_6585	cd_4_group_6398	cd_2_group_5708
PDT000447873.1	PDS000027399.3	SAMN10425149	clinical	cd_8_group_6585	cd_4_group_6398	cd_2_group_5708
PDT000448083.1	PDS000027399.3	SAMN10425161	clinical	cd_8_group_6585	cd_4_group_6398	cd_2_group_5708
PDT000448124.1	PDS000027399.3	SAMN10425153	clinical	cd_8_group_6585	cd_4_group_6398	cd_2_group_5708
PDT000448125.1	PDS000027399.3	SAMN10425154	clinical	cd_8_group_6585	cd_4_group_6398	cd_2_group_5708
PDT000448126.1	PDS000027399.3	SAMN10425151	clinical	cd_8_group_6585	cd_4_group_6398	cd_2_group_5708
PDT000448127.1	PDS000027399.3	SAMN10425152	clinical	cd_8_group_6585	cd_4_group_6398	cd_2_group_5708
PDT000448128.1	PDS000027399.3	SAMN10425157	clinical	cd_8_group_6585	cd_4_group_6398	cd_2_group_5708
PDT000448129.1	PDS000027399.3	SAMN10425158	clinical	cd_8_group_6585	cd_4_group_6398	cd_2_group_5708
PDT000448130.1	PDS000027399.3	SAMN10425155	clinical	cd_8_group_6585	cd_4_group_6398	cd_2_group_5708
PDT000448131.1	PDS000027399.3	SAMN10425156	clinical	cd_8_group_6585	cd_4_group_6398	cd_2_group_5708
PDT000448133.1	PDS000027399.3	SAMN10425159	clinical	cd_8_group_6585	cd_4_group_6398	cd_2_group_5708
PDT000448134.1	PDS000027399.3	SAMN10425160	clinical	cd_8_group_6585	cd_4_group_6398	cd_2_group_5708
PDT002770639.1	PDS000138697.16	SAMN48540615	environmental/other	cd_8_group_65850	-	-
PDT002806346.1	PDS000138697.16	SAMN49096068	clinical	cd_8_group_65850	-	-
PDT002770676.1	PDS000231159.1	SAMN48540875	clinical	cd_8_group_65851	cd_4_group_71225	cd_2_group_70388
PDT002778323.1	PDS000231159.1	SAMN48682376	clinical	cd_8_group_65851	cd_4_group_71225	cd_2_group_70388
PDT002770800.1	PDS000027748.375	SAMN48541137	clinical	cd_8_group_65852	cd_4_group_71227	cd_2_group_70391
PDT002841480.1	PDS000027748.375	SAMN50089121	clinical	cd_8_group_65852	cd_4_group_71227	cd_2_group_70391
PDT002770825.1	PDS000230436.1	SAMN48541627	clinical	cd_8_group_65853	cd_4_group_71229	cd_2_group_70393
PDT002770842.1	PDS000230436.1	SAMN48541638	clinical	cd_8_group_65853	cd_4_group_71229	cd_2_group_70393
PDT002770860.1	PDS000230899.1	SAMN48541766	clinical	cd_8_group_65854	-	-
PDT002774655.1	PDS000230899.1	SAMN48593380	clinical	cd_8_group_65854	-	-
PDT002771448.1	PDS000100252.32	SAMEA118259377	clinical	cd_8_group_65855	-	-
PDT002897900.1	PDS000100252.32	SAMEA115956690	clinical	cd_8_group_65855	-	-
PDT002771536.1	PDS000241205.3	SAMN48543636	clinical	cd_8_group_65856	cd_4_group_71233	cd_2_group_70398
PDT002906709.1	PDS000241205.3	SAMN50994555	clinical	cd_8_group_65856	cd_4_group_71233	cd_2_group_70398
PDT002771562.1	PDS000051547.8	SAMN48543782	clinical	cd_8_group_65857	cd_4_group_71234	-
PDT002858946.1	PDS000051547.8	SAMN50288476	clinical	cd_8_group_65857	cd_4_group_71234	-
PDT002771600.1	PDS000230430.1	SAMN48531440	clinical	cd_8_group_65858	cd_4_group_71235	-
PDT002771602.1	PDS000230430.1	SAMN48531449	clinical	cd_8_group_65858	cd_4_group_71235	-
PDT002771605.1	PDS000032498.68	SAMN48531476	clinical	cd_8_group_65859	cd_4_group_71236	cd_2_group_70401
PDT002787210.1	PDS000032498.68	SAMN48813307	clinical	cd_8_group_65859	cd_4_group_71236	cd_2_group_70401
PDT000124128.2	PDS000027394.8	SAMEA3573082	NULL	cd_8_group_6586	-	-
PDT000447949.1	PDS000027394.8	SAMN10425130	clinical	cd_8_group_6586	-	-
PDT000910764.1	PDS000027394.8	SAMEA7114554	clinical	cd_8_group_6586	-	-
PDT002772504.1	PDS000231017.1	SAMN48546260	clinical	cd_8_group_65860	cd_4_group_71238	cd_2_group_70404
PDT002776516.1	PDS000231017.1	SAMN48596317	clinical	cd_8_group_65860	cd_4_group_71238	cd_2_group_70404
PDT002772513.1	PDS000230709.1	SAMN48546318	clinical	cd_8_group_65861	cd_4_group_71239	cd_2_group_70406
PDT002772519.1	PDS000230709.1	SAMN48546315	clinical	cd_8_group_65861	cd_4_group_71239	cd_2_group_70406
PDT002772802.1	PDS000241202.1	SAMN48575582	clinical	cd_8_group_65862	-	-
PDT002906796.1	PDS000241202.1	SAMN51015281	clinical	cd_8_group_65862	-	-
PDT002772804.1	PDS000233400.2	SAMN48575583	clinical	cd_8_group_65863	cd_4_group_71240	cd_2_group_70407
PDT002800680.1	PDS000233400.2	SAMN48969263	clinical	cd_8_group_65863	cd_4_group_71240	cd_2_group_70407
PDT002808100.1	PDS000233400.2	SAMN49374442	clinical	cd_8_group_65863	cd_4_group_71240	cd_2_group_70407
PDT002808111.1	PDS000233400.2	SAMN49375815	clinical	cd_8_group_65863	cd_4_group_71240	cd_2_group_70407
PDT002773115.1	PDS000026955.114	SAMN46896241	NULL	cd_8_group_65864	cd_4_group_71241	cd_2_group_70408
PDT002773116.1	PDS000026955.114	SAMN46896239	NULL	cd_8_group_65864	cd_4_group_71241	cd_2_group_70408
PDT002784935.1	PDS000026955.114	SAMN46896240	NULL	cd_8_group_65864	cd_4_group_71241	cd_2_group_70408
PDT002773588.1	PDS000163888.9	SAMN48584485	clinical	cd_8_group_65865	cd_4_group_71242	cd_2_group_70409
PDT002784545.1	PDS000163888.9	SAMN48757689	clinical	cd_8_group_65865	cd_4_group_71242	cd_2_group_70409
PDT002774009.1	PDS000029448.430	SAMN46199673	environmental/other	cd_8_group_65866	cd_4_group_71244	-
PDT002774023.1	PDS000029448.430	SAMN46199660	environmental/other	cd_8_group_65866	cd_4_group_71244	-
PDT002774068.1	PDS000240172.4	SAMN46199747	environmental/other	cd_8_group_65867	cd_4_group_71245	cd_2_group_70412
PDT002774069.1	PDS000240172.4	SAMN46199746	environmental/other	cd_8_group_65867	cd_4_group_71245	cd_2_group_70412
PDT002774099.1	PDS000013510.67	SAMN48586064	clinical	cd_8_group_65868	cd_4_group_71246	cd_2_group_70413
PDT002776794.1	PDS000013510.67	SAMN48639579	clinical	cd_8_group_65868	cd_4_group_71246	cd_2_group_70413
PDT002774164.1	PDS000054290.10	SAMN48586780	clinical	cd_8_group_65869	cd_4_group_71249	cd_2_group_70420
PDT002774474.1	PDS000054290.10	SAMN48588236	clinical	cd_8_group_65869	cd_4_group_71249	cd_2_group_70420
PDT000449783.1	PDS000027394.8	SAMEA104280199	NULL	cd_8_group_6587	-	-
PDT000449794.1	PDS000027394.8	SAMEA104280222	NULL	cd_8_group_6587	-	-
PDT000789725.1	PDS000027394.8	SAMEA5671314	NULL	cd_8_group_6587	-	-
PDT000791923.1	PDS000027394.8	SAMEA5671488	NULL	cd_8_group_6587	-	-
PDT001283844.1	PDS000027394.8	SAMN27531280	clinical	cd_8_group_6587	-	-
PDT000124129.2	PDS000027394.8	SAMEA3573083	NULL	cd_8_group_6587	cd_4_group_6399	cd_2_group_5709
PDT000792027.1	PDS000027394.8	SAMEA5671429	NULL	cd_8_group_6587	cd_4_group_6399	cd_2_group_5709
PDT002774251.1	PDS000015476.226	SAMN46199885	environmental/other	cd_8_group_65870	cd_4_group_71250	cd_2_group_70421
PDT002774291.1	PDS000015476.226	SAMN46199873	environmental/other	cd_8_group_65870	cd_4_group_71250	cd_2_group_70421
PDT002774394.1	PDS000239639.11	SAMN48587927	clinical	cd_8_group_65871	-	-
PDT002806368.1	PDS000239639.11	SAMN49098397	environmental/other	cd_8_group_65871	-	-
PDT002774410.1	PDS000001865.1027	SAMN48587917	clinical	cd_8_group_65872	-	-
PDT002823106.1	PDS000001865.1027	SAMN49764715	clinical	cd_8_group_65872	-	-
PDT002774431.1	PDS000029485.13	SAMN48587994	clinical	cd_8_group_65873	cd_4_group_71254	cd_2_group_70427
PDT002917648.1	PDS000029485.13	SAMN51229197	clinical	cd_8_group_65873	cd_4_group_71254	cd_2_group_70427
PDT002774441.1	PDS000241216.6	SAMN48587682	clinical	cd_8_group_65874	cd_4_group_71255	cd_2_group_70429
PDT002800976.1	PDS000241216.6	SAMN48970965	clinical	cd_8_group_65874	cd_4_group_71255	cd_2_group_70429
PDT002774452.1	PDS000029830.166	SAMN48588067	clinical	cd_8_group_65875	cd_4_group_71256	-
PDT002793213.1	PDS000029830.166	SAMN48889997	clinical	cd_8_group_65875	cd_4_group_71256	-
PDT002774459.1	PDS000031251.45	SAMN48587921	clinical	cd_8_group_65876	cd_4_group_71257	cd_2_group_70431
PDT002798582.1	PDS000031251.45	SAMN48937807	clinical	cd_8_group_65876	cd_4_group_71257	cd_2_group_70431
PDT002774462.1	PDS000235009.1	SAMN48588193	clinical	cd_8_group_65877	cd_4_group_71258	-
PDT002823430.1	PDS000235009.1	SAMN49777405	clinical	cd_8_group_65877	cd_4_group_71258	-
PDT002807764.1	PDS000231593.2	SAMN49229230	clinical	cd_8_group_65878	cd_4_group_71259	-
PDT002774487.1	PDS000231593.2	SAMN48586389	clinical	cd_8_group_65878	cd_4_group_71259	cd_2_group_70432
PDT002784682.1	PDS000231593.2	SAMN48757898	clinical	cd_8_group_65878	cd_4_group_71259	cd_2_group_70432
PDT002774491.1	PDS000083314.737	SAMN48588258	clinical	cd_8_group_65879	cd_4_group_71260	cd_2_group_70433
PDT002803751.1	PDS000083314.737	SAMN49033947	clinical	cd_8_group_65879	cd_4_group_71260	cd_2_group_70433
PDT002865186.1	PDS000083314.737	SAMN50369114	clinical	cd_8_group_65879	cd_4_group_71260	cd_2_group_70433
PDT000124135.2	PDS000223632.40	SAMEA3573089	NULL	cd_8_group_6588	cd_4_group_6400	cd_2_group_5710
PDT000719755.1	PDS000223632.40	SAMN14504794	environmental/other	cd_8_group_6588	cd_4_group_6400	cd_2_group_5710
PDT002774495.1	PDS000001865.1027	SAMN48588915	clinical	cd_8_group_65880	cd_4_group_71261	cd_2_group_70434
PDT002834213.1	PDS000001865.1027	SAMN49949872	clinical	cd_8_group_65880	cd_4_group_71261	cd_2_group_70434
PDT002774521.1	PDS000234177.2	SAMN48590277	clinical	cd_8_group_65881	cd_4_group_71263	cd_2_group_70436
PDT002812506.1	PDS000234177.2	SAMN49565737	clinical	cd_8_group_65881	cd_4_group_71263	cd_2_group_70436
PDT002829528.1	PDS000234177.2	SAMN49881144	clinical	cd_8_group_65881	cd_4_group_71263	cd_2_group_70436
PDT002774590.1	PDS000168605.4	SAMN48592202	clinical	cd_8_group_65882	cd_4_group_71266	cd_2_group_70442
PDT002780244.1	PDS000168605.4	SAMN48707687	clinical	cd_8_group_65882	cd_4_group_71266	cd_2_group_70442
PDT002785789.1	PDS000168605.4	SAMN48792128	clinical	cd_8_group_65882	cd_4_group_71266	cd_2_group_70442
PDT002774661.1	PDS000231420.1	SAMN48593391	clinical	cd_8_group_65883	cd_4_group_71267	cd_2_group_70444
PDT002780274.1	PDS000231420.1	SAMN48707887	clinical	cd_8_group_65883	cd_4_group_71267	cd_2_group_70444
PDT002776199.1	PDS000239639.11	SAMN48630420	environmental/other	cd_8_group_65884	cd_4_group_71271	cd_2_group_70451
PDT002776200.1	PDS000239639.11	SAMN48630419	environmental/other	cd_8_group_65884	cd_4_group_71271	cd_2_group_70451
PDT002776201.1	PDS000239639.11	SAMN48630418	environmental/other	cd_8_group_65884	cd_4_group_71271	cd_2_group_70451
PDT002776202.1	PDS000239639.11	SAMN48630417	environmental/other	cd_8_group_65884	cd_4_group_71271	cd_2_group_70451
PDT002776203.1	PDS000239639.11	SAMN48630416	environmental/other	cd_8_group_65884	cd_4_group_71271	cd_2_group_70451
PDT002776339.1	PDS000099883.15	SAMN48439388	clinical	cd_8_group_65885	cd_4_group_71272	-
PDT002776341.1	PDS000099883.15	SAMN48439387	clinical	cd_8_group_65885	cd_4_group_71272	-
PDT002776349.1	PDS000230896.1	SAMN48439379	clinical	cd_8_group_65886	cd_4_group_71273	cd_2_group_70452
PDT002776353.1	PDS000230896.1	SAMN48439375	clinical	cd_8_group_65886	cd_4_group_71273	cd_2_group_70452
PDT002776436.1	PDS000231451.2	SAMN48595911	clinical	cd_8_group_65887	cd_4_group_71275	cd_2_group_70454
PDT002780835.1	PDS000231451.2	SAMN48693822	clinical	cd_8_group_65887	cd_4_group_71275	cd_2_group_70454
PDT002776440.1	PDS000011605.101	SAMN48595910	clinical	cd_8_group_65888	cd_4_group_71276	cd_2_group_70455
PDT002776450.1	PDS000011605.101	SAMN48595929	clinical	cd_8_group_65888	cd_4_group_71276	cd_2_group_70455
PDT002776457.1	PDS000026884.60	SAMN48595922	clinical	cd_8_group_65889	-	-
PDT002894288.1	PDS000026884.60	SAMN50739561	clinical	cd_8_group_65889	-	-
PDT002201491.1	PDS000144857.39	SAMN41788777	environmental/other	cd_8_group_6589	-	-
PDT000124137.2	PDS000144857.39	SAMEA3573091	NULL	cd_8_group_6589	cd_4_group_6401	-
PDT000127244.5	PDS000144857.39	SAMN04511683	NULL	cd_8_group_6589	cd_4_group_6401	-
PDT002776459.1	PDS000065758.1566	SAMN48595934	clinical	cd_8_group_65890	-	-
PDT002833115.1	PDS000065758.1566	SAMN49907360	clinical	cd_8_group_65890	-	-
PDT002776462.1	PDS000232141.2	SAMN48595931	clinical	cd_8_group_65891	cd_4_group_71277	-
PDT002791839.1	PDS000232141.2	SAMEA118417651	clinical	cd_8_group_65891	cd_4_group_71277	cd_2_group_70615
PDT002792672.1	PDS000232141.2	SAMEA118417652	clinical	cd_8_group_65891	cd_4_group_71277	cd_2_group_70615
PDT002776465.1	PDS000077243.56	SAMN48595919	clinical	cd_8_group_65892	cd_4_group_71278	cd_2_group_70457
PDT002863721.1	PDS000077243.56	SAMN50308299	clinical	cd_8_group_65892	cd_4_group_71278	cd_2_group_70457
PDT002776466.1	PDS000023719.17	SAMN48595932	clinical	cd_8_group_65893	-	-
PDT002901329.1	PDS000023719.17	SAMN50858749	clinical	cd_8_group_65893	cd_4_group_72852	cd_2_group_72295
PDT002901880.1	PDS000023719.17	SAMN50880568	clinical	cd_8_group_65893	cd_4_group_72852	cd_2_group_72295
PDT002791838.1	PDS000232144.1	SAMEA118417648	clinical	cd_8_group_65894	-	-
PDT002776474.1	PDS000232144.1	SAMN48595941	clinical	cd_8_group_65894	cd_4_group_71279	cd_2_group_70459
PDT002791841.1	PDS000232144.1	SAMEA118417654	clinical	cd_8_group_65894	cd_4_group_71279	cd_2_group_70459
PDT002776491.1	PDS000185265.4	SAMN48596164	clinical	cd_8_group_65895	cd_4_group_71280	cd_2_group_70460
PDT002816319.1	PDS000185265.4	SAMN49646028	clinical	cd_8_group_65895	cd_4_group_71280	cd_2_group_70460
PDT002818458.1	PDS000226375.12	SAMN49667235	clinical	cd_8_group_65896	cd_4_group_71281	-
PDT002825193.1	PDS000226375.12	SAMN49802156	clinical	cd_8_group_65896	cd_4_group_71281	-
PDT002776493.1	PDS000226375.12	SAMN48596153	clinical	cd_8_group_65896	cd_4_group_71281	cd_2_group_70461
PDT002776510.1	PDS000226375.12	SAMN48596322	clinical	cd_8_group_65896	cd_4_group_71281	cd_2_group_70461
PDT002780820.1	PDS000226375.12	SAMN48693738	clinical	cd_8_group_65896	cd_4_group_71281	cd_2_group_70461
PDT002790060.1	PDS000226375.12	SAMN48817467	clinical	cd_8_group_65896	cd_4_group_71281	cd_2_group_70461
PDT002822062.1	PDS000226375.12	SAMN49741838	clinical	cd_8_group_65896	cd_4_group_71281	cd_2_group_70461
PDT002776502.1	PDS000233841.1	SAMN48596181	clinical	cd_8_group_65897	cd_4_group_71282	cd_2_group_70462
PDT002807956.1	PDS000233841.1	SAMN49108702	clinical	cd_8_group_65897	cd_4_group_71282	cd_2_group_70462
PDT002776504.1	PDS000053291.49	SAMN48596183	clinical	cd_8_group_65898	cd_4_group_71283	cd_2_group_70463
PDT002780816.1	PDS000053291.49	SAMN48693681	clinical	cd_8_group_65898	cd_4_group_71283	cd_2_group_70463
PDT002793104.1	PDS000053291.49	SAMN48857691	clinical	cd_8_group_65898	cd_4_group_71283	cd_2_group_70463
PDT002776844.1	PDS000047497.7	SAMN48667748	clinical	cd_8_group_65899	cd_4_group_71284	cd_2_group_70464
PDT002843632.1	PDS000047497.7	SAMN50095845	clinical	cd_8_group_65899	cd_4_group_71284	cd_2_group_70464
PDT000035261.3	PDS000032705.1486	SAMN02849935	environmental/other	cd_8_group_659	cd_4_group_600	-
PDT000101774.2	PDS000032705.1486	SAMN02845358	environmental/other	cd_8_group_659	cd_4_group_600	-
PDT000098214.2	PDS000032705.1486	SAMN02845348	environmental/other	cd_8_group_659	cd_4_group_600	cd_2_group_4766
PDT000101767.2	PDS000032705.1486	SAMN02845349	environmental/other	cd_8_group_659	cd_4_group_600	cd_2_group_4766
PDT000101768.2	PDS000032705.1486	SAMN02845351	environmental/other	cd_8_group_659	cd_4_group_600	cd_2_group_4766
PDT000101769.2	PDS000032705.1486	SAMN02845350	environmental/other	cd_8_group_659	cd_4_group_600	cd_2_group_4766
PDT000101771.2	PDS000032705.1486	SAMN02845354	environmental/other	cd_8_group_659	cd_4_group_600	cd_2_group_4766
PDT000101772.2	PDS000032705.1486	SAMN02845356	environmental/other	cd_8_group_659	cd_4_group_600	cd_2_group_4766
PDT000101773.2	PDS000032705.1486	SAMN02845357	environmental/other	cd_8_group_659	cd_4_group_600	cd_2_group_4766
PDT000101775.2	PDS000032705.1486	SAMN02845359	environmental/other	cd_8_group_659	cd_4_group_600	cd_2_group_4766
PDT000101776.2	PDS000032705.1486	SAMN02845360	environmental/other	cd_8_group_659	cd_4_group_600	cd_2_group_4766
PDT000106238.2	PDS000032705.1486	SAMN02845361	environmental/other	cd_8_group_659	cd_4_group_600	cd_2_group_4766
PDT000106239.2	PDS000032705.1486	SAMN02845362	environmental/other	cd_8_group_659	cd_4_group_600	cd_2_group_4766
PDT000106240.2	PDS000032705.1486	SAMN02845363	environmental/other	cd_8_group_659	cd_4_group_600	cd_2_group_4766
PDT000106241.2	PDS000032705.1486	SAMN02845364	environmental/other	cd_8_group_659	cd_4_group_600	cd_2_group_4766
PDT000106242.2	PDS000032705.1486	SAMN02845365	environmental/other	cd_8_group_659	cd_4_group_600	cd_2_group_4766
PDT000003219.5	PDS000032705.1486	SAMN02325860	environmental/other	cd_8_group_659	cd_4_group_600	cd_2_group_519
PDT000486954.1	PDS000032705.1486	SAMN02845355	environmental/other	cd_8_group_659	cd_4_group_600	cd_2_group_519
PDT000449905.1	PDS000027609.15	SAMEA104279674	NULL	cd_8_group_6590	-	-
PDT000124162.2	PDS000027609.15	SAMEA1906780	NULL	cd_8_group_6590	cd_4_group_6402	cd_2_group_5711
PDT000449969.1	PDS000027609.15	SAMEA104279763	NULL	cd_8_group_6590	cd_4_group_6402	cd_2_group_5711
PDT002776881.1	PDS000037028.8	SAMN43576285	environmental/other	cd_8_group_65900	cd_4_group_71285	-
PDT002776889.1	PDS000037028.8	SAMN43576277	environmental/other	cd_8_group_65900	cd_4_group_71285	-
PDT002776890.1	PDS000241205.3	SAMN43576274	environmental/other	cd_8_group_65901	cd_4_group_71286	cd_2_group_70465
PDT002776892.1	PDS000241205.3	SAMN43576273	environmental/other	cd_8_group_65901	cd_4_group_71286	cd_2_group_70465
PDT002801053.1	PDS000233387.2	SAMN48970939	clinical	cd_8_group_65902	-	-
PDT002776914.1	PDS000233387.2	SAMN48669263	clinical	cd_8_group_65902	cd_4_group_71287	-
PDT002800548.1	PDS000233387.2	SAMN48969150	clinical	cd_8_group_65902	cd_4_group_71287	-
PDT002776989.1	PDS000239639.11	SAMN48669556	environmental/other	cd_8_group_65903	cd_4_group_71288	cd_2_group_70466
PDT002807629.1	PDS000239639.11	SAMN49201272	environmental/other	cd_8_group_65903	cd_4_group_71288	cd_2_group_70466
PDT002783951.1	PDS000231030.6	SAMN48750662	clinical	cd_8_group_65904	cd_4_group_71289	-
PDT002777021.1	PDS000231030.6	SAMN48670923	clinical	cd_8_group_65904	cd_4_group_71289	cd_2_group_70468
PDT002777034.1	PDS000231030.6	SAMN48670921	clinical	cd_8_group_65904	cd_4_group_71289	cd_2_group_70468
PDT002777045.1	PDS000231030.6	SAMN48670931	clinical	cd_8_group_65904	cd_4_group_71289	cd_2_group_70468
PDT002784739.1	PDS000231030.6	SAMN48757990	clinical	cd_8_group_65904	cd_4_group_71289	cd_2_group_70468
PDT002786264.1	PDS000231030.6	SAMN48793738	clinical	cd_8_group_65904	cd_4_group_71289	cd_2_group_70468
PDT002794306.1	PDS000231030.6	SAMN48897530	clinical	cd_8_group_65904	cd_4_group_71289	cd_2_group_70468
PDT002796330.1	PDS000231030.6	SAMN48918948	clinical	cd_8_group_65904	cd_4_group_71289	cd_2_group_70468
PDT002777056.1	PDS000231566.1	SAMN48671271	clinical	cd_8_group_65905	cd_4_group_71290	cd_2_group_70470
PDT002783969.1	PDS000231566.1	SAMN48751427	clinical	cd_8_group_65905	cd_4_group_71290	cd_2_group_70470
PDT002777064.1	PDS000231431.1	SAMN48671626	clinical	cd_8_group_65906	cd_4_group_71291	cd_2_group_70471
PDT002780409.1	PDS000231431.1	SAMN48711060	clinical	cd_8_group_65906	cd_4_group_71291	cd_2_group_70471
PDT002778142.1	PDS000231516.1	SAMN48632590	clinical	cd_8_group_65907	cd_4_group_71292	cd_2_group_70472
PDT002781214.1	PDS000231516.1	SAMN48714605	clinical	cd_8_group_65907	cd_4_group_71292	cd_2_group_70472
PDT002778928.1	PDS000001865.1027	SAMN48685364	clinical	cd_8_group_65908	-	-
PDT002905174.1	PDS000001865.1027	SAMN50925957	clinical	cd_8_group_65908	-	-
PDT002779018.1	PDS000238252.1	SAMN48686907	clinical	cd_8_group_65909	cd_4_group_71295	cd_2_group_70478
PDT002865278.1	PDS000238252.1	SAMN50387899	clinical	cd_8_group_65909	cd_4_group_71295	cd_2_group_70478
PDT000684011.1	PDS000027591.4	SAMEA6514145	NULL	cd_8_group_6591	-	-
PDT000124164.2	PDS000027591.4	SAMEA1906778	NULL	cd_8_group_6591	cd_4_group_6403	cd_2_group_5712
PDT000124165.2	PDS000027591.4	SAMEA1906817	NULL	cd_8_group_6591	cd_4_group_6403	cd_2_group_5712
PDT000124166.2	PDS000027591.4	SAMEA1906747	NULL	cd_8_group_6591	cd_4_group_6403	cd_2_group_5712
PDT002779025.1	PDS000231427.1	SAMN48686895	clinical	cd_8_group_65910	cd_4_group_71296	cd_2_group_70479
PDT002780197.1	PDS000231427.1	SAMN48707142	clinical	cd_8_group_65910	cd_4_group_71296	cd_2_group_70479
PDT002779121.1	PDS000027759.562	SAMN48691564	clinical	cd_8_group_65911	-	-
PDT002816339.1	PDS000027759.562	SAMN49646047	clinical	cd_8_group_65911	-	-
PDT002779131.1	PDS000032668.1595	SAMN48691563	clinical	cd_8_group_65912	cd_4_group_71297	cd_2_group_70481
PDT002791662.1	PDS000032668.1595	SAMN48852094	clinical	cd_8_group_65912	cd_4_group_71297	cd_2_group_70481
PDT002779954.1	PDS000026869.531	SAMN48673945	clinical	cd_8_group_65913	cd_4_group_71299	cd_2_group_70484
PDT002839738.1	PDS000026869.531	SAMEA118751039	NULL	cd_8_group_65913	cd_4_group_71299	cd_2_group_70484
PDT002779960.1	PDS000234699.1	SAMN48673967	clinical	cd_8_group_65914	-	-
PDT002818821.1	PDS000234699.1	SAMN49689003	clinical	cd_8_group_65914	-	-
PDT002779962.1	PDS000178868.4	SAMN48673970	clinical	cd_8_group_65915	cd_4_group_71300	-
PDT002915072.1	PDS000178868.4	SAMN51171111	clinical	cd_8_group_65915	cd_4_group_71300	-
PDT002779978.1	PDS000001803.16	SAMN48674013	clinical	cd_8_group_65916	cd_4_group_71302	cd_2_group_70485
PDT002802223.1	PDS000001803.16	SAMN48975528	clinical	cd_8_group_65916	cd_4_group_71302	cd_2_group_70485
PDT002780030.1	PDS000026605.125	SAMN48698348	clinical	cd_8_group_65917	cd_4_group_71304	cd_2_group_70486
PDT002780445.1	PDS000026605.125	SAMN48711268	clinical	cd_8_group_65917	cd_4_group_71304	cd_2_group_70486
PDT002909129.1	PDS000231429.10	SAMN51008334	clinical	cd_8_group_65918	cd_4_group_71305	-
PDT002780143.1	PDS000231429.10	SAMN48700585	clinical	cd_8_group_65918	cd_4_group_71305	cd_2_group_70487
PDT002780150.1	PDS000231429.10	SAMN48700587	clinical	cd_8_group_65918	cd_4_group_71305	cd_2_group_70487
PDT002784626.1	PDS000231429.10	SAMN48756310	clinical	cd_8_group_65918	cd_4_group_71305	cd_2_group_70487
PDT002785390.1	PDS000231429.10	SAMN48779421	clinical	cd_8_group_65918	cd_4_group_71305	cd_2_group_70487
PDT002792743.1	PDS000231429.10	SAMN48873541	clinical	cd_8_group_65918	cd_4_group_71305	cd_2_group_70487
PDT002795637.1	PDS000231429.10	SAMN48916692	clinical	cd_8_group_65918	cd_4_group_71305	cd_2_group_70487
PDT002795645.1	PDS000231429.10	SAMN48916759	clinical	cd_8_group_65918	cd_4_group_71305	cd_2_group_70487
PDT002800817.1	PDS000231429.10	SAMN48970296	clinical	cd_8_group_65918	cd_4_group_71305	cd_2_group_70487
PDT002800987.1	PDS000231429.10	SAMN48970487	clinical	cd_8_group_65918	cd_4_group_71305	cd_2_group_70487
PDT002802594.1	PDS000231429.10	SAMN49005341	clinical	cd_8_group_65918	cd_4_group_71305	cd_2_group_70487
PDT002802732.1	PDS000231429.10	SAMN49006259	clinical	cd_8_group_65918	cd_4_group_71305	cd_2_group_70487
PDT002805129.1	PDS000231429.10	SAMN49077816	clinical	cd_8_group_65918	cd_4_group_71305	cd_2_group_70487
PDT002812095.1	PDS000231429.10	SAMN49536270	clinical	cd_8_group_65918	cd_4_group_71305	cd_2_group_70487
PDT002812098.1	PDS000231429.10	SAMN49537590	clinical	cd_8_group_65918	cd_4_group_71305	cd_2_group_70487
PDT002780161.1	PDS000239639.11	SAMN48703013	environmental/other	cd_8_group_65919	-	-
PDT002815897.1	PDS000239639.11	SAMN49662660	clinical	cd_8_group_65919	-	-
PDT000124167.2	PDS000027599.7	SAMEA1906806	NULL	cd_8_group_6592	cd_4_group_6404	cd_2_group_5713
PDT000124168.2	PDS000027599.7	SAMEA1906809	NULL	cd_8_group_6592	cd_4_group_6404	cd_2_group_5713
PDT000124169.2	PDS000027599.7	SAMEA1906787	NULL	cd_8_group_6592	cd_4_group_6404	cd_2_group_5713
PDT000450115.1	PDS000027599.7	SAMEA104279922	NULL	cd_8_group_6592	cd_4_group_6404	cd_2_group_5713
PDT000450166.1	PDS000027599.7	SAMEA104279983	NULL	cd_8_group_6592	cd_4_group_6404	cd_2_group_5713
PDT002780171.1	PDS000239639.11	SAMN48704974	environmental/other	cd_8_group_65920	cd_4_group_71306	-
PDT002807669.1	PDS000239639.11	SAMN49216954	environmental/other	cd_8_group_65920	cd_4_group_71306	-
PDT002780183.1	PDS000241934.1	SAMN48706069	clinical	cd_8_group_65921	cd_4_group_71307	-
PDT002915571.1	PDS000241934.1	SAMN51205899	clinical	cd_8_group_65921	cd_4_group_71307	-
PDT002780324.1	PDS000231733.4	SAMN48707946	clinical	cd_8_group_65922	cd_4_group_71311	cd_2_group_70493
PDT002786928.1	PDS000231733.4	SAMN48808606	clinical	cd_8_group_65922	cd_4_group_71311	cd_2_group_70493
PDT002800486.1	PDS000231733.4	SAMN48968532	clinical	cd_8_group_65922	cd_4_group_71311	cd_2_group_70493
PDT002800684.1	PDS000231733.4	SAMN48970433	clinical	cd_8_group_65922	cd_4_group_71311	cd_2_group_70493
PDT002826510.1	PDS000231733.4	SAMN49825896	clinical	cd_8_group_65922	cd_4_group_71311	cd_2_group_70493
PDT002780385.1	PDS000001911.587	SAMN48710324	clinical	cd_8_group_65923	cd_4_group_71313	-
PDT002801679.1	PDS000001911.587	SAMN48984774	clinical	cd_8_group_65923	cd_4_group_71313	-
PDT002780389.1	PDS000241194.5	SAMEA118334340	NULL	cd_8_group_65924	-	-
PDT002799542.1	PDS000241194.5	SAMEA118439342	NULL	cd_8_group_65924	-	-
PDT002780425.1	PDS000231423.2	SAMN48711266	clinical	cd_8_group_65925	cd_4_group_71314	cd_2_group_70496
PDT002780465.1	PDS000231423.2	SAMN48712129	clinical	cd_8_group_65925	cd_4_group_71314	cd_2_group_70496
PDT002792167.1	PDS000231423.2	SAMN48862535	clinical	cd_8_group_65925	cd_4_group_71314	cd_2_group_70496
PDT002780437.1	PDS000029079.16	SAMN48711230	environmental/other	cd_8_group_65926	cd_4_group_71315	-
PDT002791338.1	PDS000029079.16	SAMN48850879	environmental/other	cd_8_group_65926	cd_4_group_71315	-
PDT002829567.1	PDS000029079.16	SAMN49882008	environmental/other	cd_8_group_65926	cd_4_group_71315	-
PDT002780458.1	PDS000032735.1023	SAMN48711249	clinical	cd_8_group_65927	cd_4_group_71316	-
PDT002842900.1	PDS000032735.1023	SAMN50093354	clinical	cd_8_group_65927	cd_4_group_71316	-
PDT002780482.1	PDS000030487.73	SAMN48712136	environmental/other	cd_8_group_65928	cd_4_group_71317	cd_2_group_70498
PDT002791574.1	PDS000030487.73	SAMN48851729	environmental/other	cd_8_group_65928	cd_4_group_71317	cd_2_group_70498
PDT002829437.1	PDS000030487.73	SAMN49880033	environmental/other	cd_8_group_65928	cd_4_group_71317	cd_2_group_70498
PDT002780767.1	PDS000041632.81	SAMEA118336208	NULL	cd_8_group_65929	cd_4_group_71318	cd_2_group_70499
PDT002876336.1	PDS000041632.81	SAMN48678141	clinical	cd_8_group_65929	cd_4_group_71318	cd_2_group_70499
PDT000124172.2	PDS000056889.7	SAMEA1906829	NULL	cd_8_group_6593	-	-
PDT000684035.1	PDS000056889.7	SAMEA6514216	NULL	cd_8_group_6593	-	-
PDT000450497.1	PDS000056889.7	SAMEA104138367	NULL	cd_8_group_6593	cd_4_group_23164	-
PDT000503857.1	PDS000056889.7	SAMEA104403889	NULL	cd_8_group_6593	cd_4_group_23164	-
PDT000684154.1	PDS000056889.7	SAMEA6514287	NULL	cd_8_group_6593	cd_4_group_23164	-
PDT002780776.1	PDS000041632.81	SAMEA118336194	NULL	cd_8_group_65930	-	-
PDT002780777.1	PDS000041632.81	SAMEA118336195	NULL	cd_8_group_65930	-	-
PDT002781034.1	PDS000041632.81	SAMEA118336166	NULL	cd_8_group_65930	-	-
PDT002780769.1	PDS000041632.81	SAMEA118336167	NULL	cd_8_group_65930	cd_4_group_71319	cd_2_group_70500
PDT002781035.1	PDS000041632.81	SAMEA118336196	NULL	cd_8_group_65930	cd_4_group_71319	cd_2_group_70500
PDT002780773.1	PDS000231455.1	SAMEA118336187	NULL	cd_8_group_65931	cd_4_group_71320	-
PDT002781044.1	PDS000231455.1	SAMEA118336183	NULL	cd_8_group_65931	cd_4_group_71320	cd_2_group_70516
PDT002781047.1	PDS000231455.1	SAMEA118336186	NULL	cd_8_group_65931	cd_4_group_71320	cd_2_group_70516
PDT002780774.1	PDS000231454.1	SAMEA118336189	NULL	cd_8_group_65932	cd_4_group_71321	-
PDT002781050.1	PDS000231454.1	SAMEA118336191	NULL	cd_8_group_65932	cd_4_group_71321	-
PDT002780790.1	PDS000236264.1	SAMN48713814	clinical	cd_8_group_65933	cd_4_group_71322	cd_2_group_70502
PDT002841458.1	PDS000236264.1	SAMN50087922	clinical	cd_8_group_65933	cd_4_group_71322	cd_2_group_70502
PDT002780830.1	PDS000233295.1	SAMN48693826	clinical	cd_8_group_65934	cd_4_group_71323	cd_2_group_70504
PDT002797573.1	PDS000233295.1	SAMN48902734	clinical	cd_8_group_65934	cd_4_group_71323	cd_2_group_70504
PDT002780837.1	PDS000231452.2	SAMN48693829	clinical	cd_8_group_65935	cd_4_group_71325	-
PDT002875289.1	PDS000231452.2	SAMN50505013	clinical	cd_8_group_65935	cd_4_group_71325	-
PDT002780838.1	PDS000231453.2	SAMN48693825	clinical	cd_8_group_65936	cd_4_group_71326	cd_2_group_70506
PDT002781234.1	PDS000231453.2	SAMN48715210	clinical	cd_8_group_65936	cd_4_group_71326	cd_2_group_70506
PDT002780862.1	PDS000032555.320	SAMEA117983238	clinical	cd_8_group_65937	cd_4_group_71328	cd_2_group_70508
PDT002780865.1	PDS000032555.320	SAMEA117983645	clinical	cd_8_group_65937	cd_4_group_71328	cd_2_group_70508
PDT002780867.1	PDS000032555.320	SAMEA117983748	clinical	cd_8_group_65937	cd_4_group_71328	cd_2_group_70508
PDT002780875.1	PDS000032555.320	SAMEA117983784	clinical	cd_8_group_65937	cd_4_group_71328	cd_2_group_70508
PDT002780881.1	PDS000032555.320	SAMEA117983804	clinical	cd_8_group_65937	cd_4_group_71328	cd_2_group_70508
PDT002780882.1	PDS000032555.320	SAMEA117983941	clinical	cd_8_group_65937	cd_4_group_71328	cd_2_group_70508
PDT002780889.1	PDS000032555.320	SAMEA117984031	clinical	cd_8_group_65937	cd_4_group_71328	cd_2_group_70508
PDT002780900.1	PDS000032555.320	SAMEA117984129	clinical	cd_8_group_65937	cd_4_group_71328	cd_2_group_70508
PDT002780874.1	PDS000047499.12	SAMEA117983778	clinical	cd_8_group_65938	cd_4_group_71329	cd_2_group_70509
PDT002780879.1	PDS000047499.12	SAMEA117983802	clinical	cd_8_group_65938	cd_4_group_71329	cd_2_group_70509
PDT002780910.1	PDS000029869.22	SAMEA118139102	clinical	cd_8_group_65939	cd_4_group_71330	cd_2_group_70510
PDT002780913.1	PDS000029869.22	SAMEA118139106	clinical	cd_8_group_65939	cd_4_group_71330	cd_2_group_70510
PDT002780916.1	PDS000029869.22	SAMEA118139437	clinical	cd_8_group_65939	cd_4_group_71330	cd_2_group_70510
PDT000124175.2	PDS000056871.2	SAMEA1906821	NULL	cd_8_group_6594	cd_4_group_6405	cd_2_group_5714
PDT000684106.1	PDS000056871.2	SAMEA6514201	NULL	cd_8_group_6594	cd_4_group_6405	cd_2_group_5714
PDT000911950.1	PDS000056871.2	SAMEA7129771	clinical	cd_8_group_6594	cd_4_group_6405	cd_2_group_5714
PDT002780942.1	PDS000027035.34	SAMEA117983801	clinical	cd_8_group_65940	cd_4_group_71331	cd_2_group_70511
PDT002780964.1	PDS000027035.34	SAMEA117984117	clinical	cd_8_group_65940	cd_4_group_71331	cd_2_group_70511
PDT002780946.1	PDS000027035.34	SAMEA117983940	clinical	cd_8_group_65941	-	-
PDT002899399.1	PDS000027035.34	SAMN50835517	clinical	cd_8_group_65941	-	-
PDT002780954.1	PDS000002233.129	SAMEA117984038	clinical	cd_8_group_65942	cd_4_group_71332	cd_2_group_70512
PDT002780967.1	PDS000002233.129	SAMEA117984135	clinical	cd_8_group_65942	cd_4_group_71332	cd_2_group_70512
PDT002780974.1	PDS000001862.31	SAMEA118139071	clinical	cd_8_group_65943	-	-
PDT002780976.1	PDS000001862.31	SAMEA118139103	clinical	cd_8_group_65943	cd_4_group_71335	cd_2_group_70514
PDT002780978.1	PDS000001862.31	SAMEA118139105	clinical	cd_8_group_65943	cd_4_group_71335	cd_2_group_70514
PDT002781032.1	PDS000238795.1	SAMEA118336209	NULL	cd_8_group_65944	cd_4_group_71336	cd_2_group_70515
PDT002876335.1	PDS000238795.1	SAMN48678142	clinical	cd_8_group_65944	cd_4_group_71336	cd_2_group_70515
PDT002781039.1	PDS000231519.1	SAMEA118336174	NULL	cd_8_group_65945	-	-
PDT002782659.1	PDS000231519.1	SAMEA118336173	NULL	cd_8_group_65945	-	-
PDT002781215.1	PDS000223632.40	SAMN48714608	clinical	cd_8_group_65946	cd_4_group_71337	cd_2_group_70517
PDT002793074.1	PDS000223632.40	SAMN48857570	clinical	cd_8_group_65946	cd_4_group_71337	cd_2_group_70517
PDT002880800.1	PDS000223632.40	SAMN50566172	clinical	cd_8_group_65946	cd_4_group_71337	cd_2_group_70517
PDT002781224.1	PDS000231860.1	SAMN48715187	clinical	cd_8_group_65947	cd_4_group_71340	cd_2_group_70520
PDT002787354.1	PDS000231860.1	SAMN48798195	clinical	cd_8_group_65947	cd_4_group_71340	cd_2_group_70520
PDT002781228.1	PDS000085724.28	SAMN48715186	clinical	cd_8_group_65948	cd_4_group_71341	cd_2_group_70521
PDT002785520.1	PDS000085724.28	SAMN48760280	clinical	cd_8_group_65948	cd_4_group_71341	cd_2_group_70521
PDT002783862.1	PDS000032108.6	SAMN48370437	environmental/other	cd_8_group_65949	-	-
PDT002783871.1	PDS000032108.6	SAMN48370428	environmental/other	cd_8_group_65949	-	-
PDT000503903.1	PDS000223632.40	SAMEA104403940	NULL	cd_8_group_6595	cd_4_group_6406	-
PDT000911022.1	PDS000223632.40	SAMEA7114812	clinical	cd_8_group_6595	cd_4_group_6406	-
PDT000124176.2	PDS000223632.40	SAMEA1906760	NULL	cd_8_group_6595	cd_4_group_6406	cd_2_group_5715
PDT000911893.1	PDS000223632.40	SAMEA7129681	clinical	cd_8_group_6595	cd_4_group_6406	cd_2_group_5715
PDT002783913.1	PDS000029184.12	SAMN48749480	clinical	cd_8_group_65950	cd_4_group_71343	cd_2_group_70524
PDT002800112.1	PDS000029184.12	SAMN48960792	clinical	cd_8_group_65950	cd_4_group_71343	cd_2_group_70524
PDT002783925.1	PDS000240162.1	SAMN48749689	clinical	cd_8_group_65951	cd_4_group_71344	-
PDT002893735.1	PDS000240162.1	SAMN50757516	clinical	cd_8_group_65951	cd_4_group_71344	-
PDT002783957.1	PDS000231597.1	SAMN48751306	clinical	cd_8_group_65952	cd_4_group_71345	cd_2_group_70525
PDT002784590.1	PDS000231597.1	SAMN48756199	clinical	cd_8_group_65952	cd_4_group_71345	cd_2_group_70525
PDT002783978.1	PDS000231713.1	SAMN48751768	clinical	cd_8_group_65953	cd_4_group_71346	cd_2_group_70526
PDT002786842.1	PDS000231713.1	SAMN48806068	clinical	cd_8_group_65953	cd_4_group_71346	cd_2_group_70526
PDT002784062.1	PDS000216718.134	SAMN48753608	clinical	cd_8_group_65954	cd_4_group_71348	cd_2_group_70528
PDT002784199.1	PDS000216718.134	SAMN48755051	clinical	cd_8_group_65954	cd_4_group_71348	cd_2_group_70528
PDT002821804.1	PDS000216718.134	SAMN49740042	clinical	cd_8_group_65954	cd_4_group_71348	cd_2_group_70528
PDT002784081.1	PDS000236258.2	SAMN48754883	clinical	cd_8_group_65955	cd_4_group_71349	cd_2_group_70529
PDT002841349.1	PDS000236258.2	SAMN50087961	clinical	cd_8_group_65955	cd_4_group_71349	cd_2_group_70529
PDT002841575.1	PDS000236258.2	SAMN50088295	clinical	cd_8_group_65955	cd_4_group_71349	cd_2_group_70529
PDT002865275.1	PDS000236258.2	SAMN50394782	clinical	cd_8_group_65955	cd_4_group_71349	cd_2_group_70529
PDT002784087.1	PDS000026575.316	SAMN48754884	clinical	cd_8_group_65956	cd_4_group_71350	cd_2_group_70530
PDT002784188.1	PDS000026575.316	SAMN48755217	clinical	cd_8_group_65956	cd_4_group_71350	cd_2_group_70530
PDT002784103.1	PDS000017144.21	SAMN48754898	clinical	cd_8_group_65957	cd_4_group_71351	cd_2_group_70531
PDT002784170.1	PDS000017144.21	SAMN48755067	clinical	cd_8_group_65957	cd_4_group_71351	cd_2_group_70531
PDT002784328.1	PDS000065758.1566	SAMN48756145	clinical	cd_8_group_65958	cd_4_group_71352	cd_2_group_70532
PDT002797543.1	PDS000065758.1566	SAMN48902512	clinical	cd_8_group_65958	cd_4_group_71352	cd_2_group_70532
PDT002784338.1	PDS000002582.302	SAMN48756170	clinical	cd_8_group_65959	cd_4_group_71353	cd_2_group_70533
PDT002784540.1	PDS000002582.302	SAMN48757103	clinical	cd_8_group_65959	cd_4_group_71353	cd_2_group_70533
PDT000450573.1	PDS000027609.15	SAMEA104138475	NULL	cd_8_group_6596	-	-
PDT002206649.1	PDS000027609.15	SAMN41841640	clinical	cd_8_group_6596	-	-
PDT000449912.1	PDS000027609.15	SAMEA104279683	NULL	cd_8_group_6596	cd_4_group_23099	-
PDT000450075.1	PDS000027609.15	SAMEA104279881	NULL	cd_8_group_6596	cd_4_group_23099	-
PDT000503960.1	PDS000027609.15	SAMEA104404005	NULL	cd_8_group_6596	cd_4_group_6407	-
PDT000684001.1	PDS000027609.15	SAMEA6514171	NULL	cd_8_group_6596	cd_4_group_6407	-
PDT000124177.2	PDS000027609.15	SAMEA1906804	NULL	cd_8_group_6596	cd_4_group_6407	cd_2_group_5716
PDT000124183.2	PDS000027609.15	SAMEA1906813	NULL	cd_8_group_6596	cd_4_group_6407	cd_2_group_5716
PDT000124186.2	PDS000027609.15	SAMEA1906834	NULL	cd_8_group_6596	cd_4_group_6407	cd_2_group_5716
PDT000450227.1	PDS000027609.15	SAMEA104280243	NULL	cd_8_group_6596	cd_4_group_6407	cd_2_group_5716
PDT000450245.1	PDS000027609.15	SAMEA104280268	NULL	cd_8_group_6596	cd_4_group_6407	cd_2_group_5716
PDT000450264.1	PDS000027609.15	SAMEA104280291	NULL	cd_8_group_6596	cd_4_group_6407	cd_2_group_5716
PDT000450336.1	PDS000027609.15	SAMEA104138163	NULL	cd_8_group_6596	cd_4_group_6407	cd_2_group_5716
PDT000450395.1	PDS000027609.15	SAMEA104138243	NULL	cd_8_group_6596	cd_4_group_6407	cd_2_group_5716
PDT000450436.1	PDS000027609.15	SAMEA104138300	NULL	cd_8_group_6596	cd_4_group_6407	cd_2_group_5716
PDT000450438.1	PDS000027609.15	SAMEA104138302	NULL	cd_8_group_6596	cd_4_group_6407	cd_2_group_5716
PDT000450467.1	PDS000027609.15	SAMEA104138334	NULL	cd_8_group_6596	cd_4_group_6407	cd_2_group_5716
PDT000450472.1	PDS000027609.15	SAMEA104138340	NULL	cd_8_group_6596	cd_4_group_6407	cd_2_group_5716
PDT000450762.1	PDS000027609.15	SAMEA104138227	NULL	cd_8_group_6596	cd_4_group_6407	cd_2_group_5716
PDT000503925.1	PDS000027609.15	SAMEA104403962	NULL	cd_8_group_6596	cd_4_group_6407	cd_2_group_5716
PDT000684139.1	PDS000027609.15	SAMEA6514268	NULL	cd_8_group_6596	cd_4_group_6407	cd_2_group_5716
PDT000685864.1	PDS000027609.15	SAMEA6514124	NULL	cd_8_group_6596	cd_4_group_6407	cd_2_group_5716
PDT000692482.1	PDS000027609.15	SAMEA104404051	NULL	cd_8_group_6596	cd_4_group_6407	cd_2_group_5716
PDT000909552.1	PDS000027609.15	SAMEA7113339	clinical	cd_8_group_6596	cd_4_group_6407	cd_2_group_5716
PDT002784340.1	PDS000081914.234	SAMN48756303	clinical	cd_8_group_65960	cd_4_group_71354	cd_2_group_70534
PDT002784580.1	PDS000081914.234	SAMN48756171	clinical	cd_8_group_65960	cd_4_group_71354	cd_2_group_70534
PDT002791717.1	PDS000081914.234	SAMN48852104	clinical	cd_8_group_65960	cd_4_group_71354	cd_2_group_70534
PDT002784348.1	PDS000231598.1	SAMN48756316	clinical	cd_8_group_65961	cd_4_group_71355	cd_2_group_70535
PDT002784581.1	PDS000231598.1	SAMN48756121	clinical	cd_8_group_65961	cd_4_group_71355	cd_2_group_70535
PDT002784576.1	PDS000240611.1	SAMN48756390	clinical	cd_8_group_65962	cd_4_group_71357	cd_2_group_70538
PDT002898310.1	PDS000240611.1	SAMN50796203	clinical	cd_8_group_65962	cd_4_group_71357	cd_2_group_70538
PDT002784583.1	PDS000231596.1	SAMN48756357	clinical	cd_8_group_65963	cd_4_group_71358	cd_2_group_70539
PDT002784622.1	PDS000231596.1	SAMN48756353	clinical	cd_8_group_65963	cd_4_group_71358	cd_2_group_70539
PDT002784638.1	PDS000231595.1	SAMN48756352	clinical	cd_8_group_65964	cd_4_group_71359	cd_2_group_70541
PDT002784656.1	PDS000231595.1	SAMN48756813	clinical	cd_8_group_65964	cd_4_group_71359	cd_2_group_70541
PDT002784688.1	PDS000032634.369	SAMN48756393	clinical	cd_8_group_65965	cd_4_group_71360	cd_2_group_70542
PDT002806462.1	PDS000032634.369	SAMN49100671	clinical	cd_8_group_65965	cd_4_group_71360	cd_2_group_70542
PDT002852932.1	PDS000032634.369	SAMN50234061	clinical	cd_8_group_65965	cd_4_group_71360	cd_2_group_70542
PDT002784702.1	PDS000236261.1	SAMN48756319	clinical	cd_8_group_65966	cd_4_group_71361	cd_2_group_70543
PDT002841528.1	PDS000236261.1	SAMN50088989	clinical	cd_8_group_65966	cd_4_group_71361	cd_2_group_70543
PDT002784764.1	PDS000095899.8	SAMN48758273	clinical	cd_8_group_65967	cd_4_group_71362	cd_2_group_70546
PDT002805640.1	PDS000095899.8	SAMN49078709	clinical	cd_8_group_65967	cd_4_group_71362	cd_2_group_70546
PDT002784770.1	PDS000231599.1	SAMN48758291	clinical	cd_8_group_65968	cd_4_group_71363	cd_2_group_70547
PDT002784776.1	PDS000231599.1	SAMN48758289	clinical	cd_8_group_65968	cd_4_group_71363	cd_2_group_70547
PDT002784791.1	PDS000026827.70	SAMN48758399	clinical	cd_8_group_65969	cd_4_group_71364	-
PDT002802176.1	PDS000026827.70	SAMN48994419	clinical	cd_8_group_65969	cd_4_group_71364	-
PDT000270720.2	PDS000013873.9	SAMN07655740	environmental/other	cd_8_group_6597	-	-
PDT000450378.1	PDS000013873.9	SAMEA104138218	NULL	cd_8_group_6597	-	-
PDT000449970.1	PDS000013873.9	SAMEA104279764	NULL	cd_8_group_6597	cd_4_group_23102	-
PDT000449930.1	PDS000013873.9	SAMEA104279716	NULL	cd_8_group_6597	cd_4_group_23102	cd_2_group_21320
PDT000449948.1	PDS000013873.9	SAMEA104279731	NULL	cd_8_group_6597	cd_4_group_23102	cd_2_group_21320
PDT000124184.2	PDS000013873.9	SAMEA1906822	NULL	cd_8_group_6597	cd_4_group_6408	-
PDT000197418.1	PDS000013873.9	SAMN02368673	clinical	cd_8_group_6597	cd_4_group_6408	-
PDT000124178.2	PDS000013873.9	SAMEA1906798	NULL	cd_8_group_6597	cd_4_group_6408	cd_2_group_5717
PDT000124185.2	PDS000013873.9	SAMEA1906795	NULL	cd_8_group_6597	cd_4_group_6408	cd_2_group_5717
PDT000130499.2	PDS000013873.9	SAMN05004724	clinical	cd_8_group_6597	cd_4_group_6408	cd_2_group_5717
PDT000130505.2	PDS000013873.9	SAMN05004730	clinical	cd_8_group_6597	cd_4_group_6408	cd_2_group_5717
PDT000450255.1	PDS000013873.9	SAMEA104280279	NULL	cd_8_group_6597	cd_4_group_6408	cd_2_group_5717
PDT000450335.1	PDS000013873.9	SAMEA104138159	NULL	cd_8_group_6597	cd_4_group_6408	cd_2_group_5717
PDT000450361.1	PDS000013873.9	SAMEA104138193	NULL	cd_8_group_6597	cd_4_group_6408	cd_2_group_5717
PDT000450421.1	PDS000013873.9	SAMEA104138280	NULL	cd_8_group_6597	cd_4_group_6408	cd_2_group_5717
PDT000450510.1	PDS000013873.9	SAMEA104138382	NULL	cd_8_group_6597	cd_4_group_6408	cd_2_group_5717
PDT000469264.1	PDS000013873.9	SAMN11000261	clinical	cd_8_group_6597	cd_4_group_6408	cd_2_group_5717
PDT000469266.1	PDS000013873.9	SAMN11000265	clinical	cd_8_group_6597	cd_4_group_6408	cd_2_group_5717
PDT000469271.1	PDS000013873.9	SAMN11000267	clinical	cd_8_group_6597	cd_4_group_6408	cd_2_group_5717
PDT000503975.1	PDS000013873.9	SAMEA104404021	NULL	cd_8_group_6597	cd_4_group_6408	cd_2_group_5717
PDT000124187.2	PDS000013873.9	SAMEA1906750	NULL	cd_8_group_6597	cd_4_group_6411	cd_2_group_5720
PDT000450269.1	PDS000013873.9	SAMEA104280298	NULL	cd_8_group_6597	cd_4_group_6411	cd_2_group_5720
PDT000450390.1	PDS000013873.9	SAMEA104138236	NULL	cd_8_group_6597	cd_4_group_6411	cd_2_group_5720
PDT000450412.1	PDS000013873.9	SAMEA104138265	NULL	cd_8_group_6597	cd_4_group_6411	cd_2_group_5720
PDT000692472.1	PDS000013873.9	SAMEA104404037	NULL	cd_8_group_6597	cd_4_group_6411	cd_2_group_5720
PDT002785018.1	PDS000032437.65	SAMN48771910	clinical	cd_8_group_65970	cd_4_group_71366	cd_2_group_70549
PDT002785599.1	PDS000032437.65	SAMN48788046	clinical	cd_8_group_65970	cd_4_group_71366	cd_2_group_70549
PDT002888296.1	PDS000032437.65	SAMN50683801	clinical	cd_8_group_65970	cd_4_group_71366	cd_2_group_70549
PDT002785043.1	PDS000241216.6	SAMN48772726	clinical	cd_8_group_65971	cd_4_group_71368	cd_2_group_70551
PDT002787305.1	PDS000241216.6	SAMN48817211	clinical	cd_8_group_65971	cd_4_group_71368	cd_2_group_70551
PDT002787311.1	PDS000241216.6	SAMN48817237	clinical	cd_8_group_65971	cd_4_group_71368	cd_2_group_70551
PDT002793755.1	PDS000241216.6	SAMN48895527	clinical	cd_8_group_65971	cd_4_group_71368	cd_2_group_70551
PDT002800464.1	PDS000241216.6	SAMN48968470	clinical	cd_8_group_65971	cd_4_group_71368	cd_2_group_70551
PDT002800978.1	PDS000241216.6	SAMN48970917	clinical	cd_8_group_65971	cd_4_group_71368	cd_2_group_70551
PDT002807528.1	PDS000241216.6	SAMN49167982	clinical	cd_8_group_65971	cd_4_group_71368	cd_2_group_70551
PDT002810327.1	PDS000241216.6	SAMN49487615	clinical	cd_8_group_65971	cd_4_group_71368	cd_2_group_70551
PDT002820742.1	PDS000241216.6	SAMN49720632	clinical	cd_8_group_65971	cd_4_group_71368	cd_2_group_70551
PDT002785384.1	PDS000127722.3	SAMN48779550	clinical	cd_8_group_65972	cd_4_group_71371	cd_2_group_70555
PDT002785385.1	PDS000127722.3	SAMN48779420	clinical	cd_8_group_65972	cd_4_group_71371	cd_2_group_70555
PDT002785525.1	PDS000002233.129	SAMN48760593	clinical	cd_8_group_65973	-	-
PDT002814753.1	PDS000002233.129	SAMN49595943	clinical	cd_8_group_65973	cd_4_group_71706	cd_2_group_70959
PDT002814762.1	PDS000002233.129	SAMN49595941	clinical	cd_8_group_65973	cd_4_group_71706	cd_2_group_70959
PDT002785647.1	PDS000074062.26	SAMN45873785	environmental/other	cd_8_group_65974	cd_4_group_71377	cd_2_group_70560
PDT002785648.1	PDS000074062.26	SAMN45873784	environmental/other	cd_8_group_65974	cd_4_group_71377	cd_2_group_70560
PDT002785733.1	PDS000084382.11	SAMN48792016	clinical	cd_8_group_65975	cd_4_group_71378	cd_2_group_70561
PDT002785808.1	PDS000084382.11	SAMN48792103	clinical	cd_8_group_65975	cd_4_group_71378	cd_2_group_70561
PDT002786265.1	PDS000085033.695	SAMN48794158	clinical	cd_8_group_65976	cd_4_group_71379	cd_2_group_70563
PDT002818824.1	PDS000085033.695	SAMN49699797	clinical	cd_8_group_65976	cd_4_group_71379	cd_2_group_70563
PDT002786379.1	PDS000076604.959	SAMN48796791	clinical	cd_8_group_65977	cd_4_group_71380	cd_2_group_70564
PDT002794467.1	PDS000076604.959	SAMN48900437	clinical	cd_8_group_65977	cd_4_group_71380	cd_2_group_70564
PDT002812333.1	PDS000076604.959	SAMN49549602	clinical	cd_8_group_65977	cd_4_group_71380	cd_2_group_70564
PDT002859497.1	PDS000076604.959	SAMN50290054	clinical	cd_8_group_65977	cd_4_group_71380	cd_2_group_70564
PDT002786832.1	PDS000080675.5	SAMN48806070	clinical	cd_8_group_65978	cd_4_group_71381	cd_2_group_70566
PDT002786834.1	PDS000080675.5	SAMN48806084	clinical	cd_8_group_65978	cd_4_group_71381	cd_2_group_70566
PDT002786838.1	PDS000080675.5	SAMN48806088	clinical	cd_8_group_65978	cd_4_group_71381	cd_2_group_70566
PDT002786864.1	PDS000080675.5	SAMN48806065	clinical	cd_8_group_65978	cd_4_group_71381	cd_2_group_70566
PDT002795545.1	PDS000080675.5	SAMN48915645	clinical	cd_8_group_65978	cd_4_group_71381	cd_2_group_70566
PDT002795558.1	PDS000080675.5	SAMN48915857	clinical	cd_8_group_65978	cd_4_group_71381	cd_2_group_70566
PDT002786845.1	PDS000231712.1	SAMN48806086	clinical	cd_8_group_65979	cd_4_group_71382	cd_2_group_70567
PDT002786851.1	PDS000231712.1	SAMN48806200	clinical	cd_8_group_65979	cd_4_group_71382	cd_2_group_70567
PDT001537172.1	PDS000027583.4	SAMEA5410007	clinical	cd_8_group_6598	-	-
PDT000124179.2	PDS000027583.4	SAMEA1906749	NULL	cd_8_group_6598	cd_4_group_6409	-
PDT000124180.2	PDS000027583.4	SAMEA1906828	NULL	cd_8_group_6598	cd_4_group_6409	cd_2_group_5718
PDT000450381.1	PDS000027583.4	SAMEA104138222	NULL	cd_8_group_6598	cd_4_group_6409	cd_2_group_5718
PDT000450464.1	PDS000027583.4	SAMEA104138330	NULL	cd_8_group_6598	cd_4_group_6409	cd_2_group_5718
PDT000450468.1	PDS000027583.4	SAMEA104138335	NULL	cd_8_group_6598	cd_4_group_6409	cd_2_group_5718
PDT000450774.1	PDS000027583.4	SAMEA104138289	NULL	cd_8_group_6598	cd_4_group_6409	cd_2_group_5718
PDT000684030.1	PDS000027583.4	SAMEA6514192	NULL	cd_8_group_6598	cd_4_group_6409	cd_2_group_5718
PDT000684105.1	PDS000027583.4	SAMEA6514200	NULL	cd_8_group_6598	cd_4_group_6409	cd_2_group_5718
PDT002786868.1	PDS000234109.1	SAMN48806272	clinical	cd_8_group_65980	cd_4_group_71384	cd_2_group_70569
PDT002810640.1	PDS000234109.1	SAMN49515294	clinical	cd_8_group_65980	cd_4_group_71384	cd_2_group_70569
PDT002863616.1	PDS000004558.21	SAMN50308147	clinical	cd_8_group_65981	cd_4_group_71385	-
PDT002786972.1	PDS000004558.21	SAMN48809623	clinical	cd_8_group_65981	cd_4_group_71385	cd_2_group_70570
PDT002864469.1	PDS000004558.21	SAMN50308685	clinical	cd_8_group_65981	cd_4_group_71385	cd_2_group_70570
PDT002864477.1	PDS000004558.21	SAMN50308668	clinical	cd_8_group_65981	cd_4_group_71385	cd_2_group_70570
PDT002867780.1	PDS000004558.21	SAMN50311897	clinical	cd_8_group_65981	cd_4_group_72452	cd_2_group_71826
PDT002867928.1	PDS000004558.21	SAMN50311894	clinical	cd_8_group_65981	cd_4_group_72452	cd_2_group_71826
PDT002868038.1	PDS000004558.21	SAMN50311961	clinical	cd_8_group_65981	cd_4_group_72452	cd_2_group_71826
PDT002787024.1	PDS000026739.50	SAMN48811315	clinical	cd_8_group_65982	cd_4_group_71386	cd_2_group_70573
PDT002798454.1	PDS000026739.50	SAMN48932961	clinical	cd_8_group_65982	cd_4_group_71386	cd_2_group_70573
PDT002787133.1	PDS000032555.320	SAMN48812424	clinical	cd_8_group_65983	cd_4_group_71388	cd_2_group_70576
PDT002795690.1	PDS000032555.320	SAMN48918334	clinical	cd_8_group_65983	cd_4_group_71388	cd_2_group_70576
PDT002795705.1	PDS000032555.320	SAMN48918443	clinical	cd_8_group_65983	cd_4_group_71388	cd_2_group_70576
PDT002795707.1	PDS000032555.320	SAMN48918442	clinical	cd_8_group_65983	cd_4_group_71388	cd_2_group_70576
PDT002787157.1	PDS000233711.1	SAMN48812398	clinical	cd_8_group_65984	cd_4_group_71389	cd_2_group_70577
PDT002805091.1	PDS000233711.1	SAMN49077263	clinical	cd_8_group_65984	cd_4_group_71389	cd_2_group_70577
PDT002787266.1	PDS000032628.228	SAMN48814302	clinical	cd_8_group_65985	cd_4_group_71390	-
PDT002800821.1	PDS000032628.228	SAMN48970283	clinical	cd_8_group_65985	cd_4_group_71390	-
PDT002787270.1	PDS000231729.6	SAMN48814297	clinical	cd_8_group_65986	cd_4_group_71391	cd_2_group_70580
PDT002787271.1	PDS000231729.6	SAMN48814347	clinical	cd_8_group_65986	cd_4_group_71391	cd_2_group_70580
PDT002806517.1	PDS000231729.6	SAMN49102576	clinical	cd_8_group_65986	cd_4_group_71391	cd_2_group_70580
PDT002807621.1	PDS000231729.6	SAMN49201189	clinical	cd_8_group_65986	cd_4_group_71391	cd_2_group_70580
PDT002808257.1	PDS000231729.6	SAMN49392934	clinical	cd_8_group_65986	cd_4_group_71391	cd_2_group_70580
PDT002808341.1	PDS000231729.6	SAMN49427393	clinical	cd_8_group_65986	cd_4_group_71391	cd_2_group_70580
PDT002812388.1	PDS000231729.6	SAMN49550660	clinical	cd_8_group_65986	cd_4_group_71391	cd_2_group_70580
PDT002812391.1	PDS000231729.6	SAMN49550738	clinical	cd_8_group_65986	cd_4_group_71391	cd_2_group_70580
PDT002815489.1	PDS000231729.6	SAMN49662278	clinical	cd_8_group_65986	cd_4_group_71391	cd_2_group_70580
PDT002815493.1	PDS000231729.6	SAMN49662281	clinical	cd_8_group_65986	cd_4_group_71391	cd_2_group_70580
PDT002815900.1	PDS000231729.6	SAMN49662282	clinical	cd_8_group_65986	cd_4_group_71391	cd_2_group_70580
PDT002787304.1	PDS000234632.1	SAMN48816298	clinical	cd_8_group_65987	cd_4_group_71392	cd_2_group_70581
PDT002816409.1	PDS000234632.1	SAMN49683658	clinical	cd_8_group_65987	cd_4_group_71392	cd_2_group_70581
PDT002787363.1	PDS000058565.34	SAMN48798390	clinical	cd_8_group_65988	cd_4_group_71393	cd_2_group_70583
PDT002790117.1	PDS000058565.34	SAMN48817604	clinical	cd_8_group_65988	cd_4_group_71393	cd_2_group_70583
PDT002793082.1	PDS000058565.34	SAMN48857669	clinical	cd_8_group_65988	cd_4_group_71393	cd_2_group_70583
PDT002797561.1	PDS000058565.34	SAMN48902668	clinical	cd_8_group_65988	cd_4_group_71393	cd_2_group_70583
PDT002787365.1	PDS000006119.88	SAMN48798391	clinical	cd_8_group_65989	cd_4_group_71394	cd_2_group_70584
PDT002790113.1	PDS000006119.88	SAMN48817602	clinical	cd_8_group_65989	cd_4_group_71394	cd_2_group_70584
PDT002639121.1	PDS000223632.40	SAMEA112284319	NULL	cd_8_group_6599	-	-
PDT001272237.1	PDS000223632.40	SAMN26855990	environmental/other	cd_8_group_6599	cd_4_group_6410	-
PDT000124181.2	PDS000223632.40	SAMEA1906784	NULL	cd_8_group_6599	cd_4_group_6410	cd_2_group_5719
PDT000449672.1	PDS000223632.40	SAMEA104280069	NULL	cd_8_group_6599	cd_4_group_6410	cd_2_group_5719
PDT000449695.1	PDS000223632.40	SAMEA104280092	NULL	cd_8_group_6599	cd_4_group_6410	cd_2_group_5719
PDT000450388.1	PDS000223632.40	SAMEA104138234	NULL	cd_8_group_6599	cd_4_group_6410	cd_2_group_5719
PDT002787367.1	PDS000233317.2	SAMN48798395	clinical	cd_8_group_65990	cd_4_group_71395	cd_2_group_70585
PDT002799417.1	PDS000233317.2	SAMN48922441	clinical	cd_8_group_65990	cd_4_group_71395	cd_2_group_70585
PDT002833170.1	PDS000233317.2	SAMN49907721	clinical	cd_8_group_65990	cd_4_group_71395	cd_2_group_70585
PDT002799398.1	PDS000065758.1566	SAMN48922388	clinical	cd_8_group_65991	cd_4_group_71396	-
PDT002787369.1	PDS000065758.1566	SAMN48798404	clinical	cd_8_group_65991	cd_4_group_71396	cd_2_group_70586
PDT002808028.1	PDS000065758.1566	SAMN49109458	clinical	cd_8_group_65991	cd_4_group_71396	cd_2_group_70586
PDT002787380.1	PDS000229741.3	SAMN48798483	clinical	cd_8_group_65992	cd_4_group_71397	cd_2_group_70587
PDT002793100.1	PDS000229741.3	SAMN48857709	clinical	cd_8_group_65992	cd_4_group_71397	cd_2_group_70587
PDT002790046.1	PDS000023602.6	SAMN48817454	clinical	cd_8_group_65993	cd_4_group_71398	cd_2_group_70588
PDT002799362.1	PDS000023602.6	SAMN48922352	clinical	cd_8_group_65993	cd_4_group_71398	cd_2_group_70588
PDT002790106.1	PDS000026869.531	SAMN48817577	clinical	cd_8_group_65994	cd_4_group_71400	cd_2_group_70592
PDT002813021.1	PDS000026869.531	SAMN49556703	clinical	cd_8_group_65994	cd_4_group_71400	cd_2_group_70592
PDT002790309.1	PDS000002867.1521	SAMEA118368475	clinical	cd_8_group_65995	cd_4_group_71402	cd_2_group_70594
PDT002857620.1	PDS000002867.1521	SAMEA118784026	clinical	cd_8_group_65995	cd_4_group_71402	cd_2_group_70594
PDT002790956.1	PDS000011257.185	SAMN48846213	clinical	cd_8_group_65996	cd_4_group_71403	cd_2_group_70596
PDT002790961.1	PDS000011257.185	SAMN48846221	clinical	cd_8_group_65996	cd_4_group_71403	cd_2_group_70596
PDT002790998.1	PDS000001865.1027	SAMN48847511	clinical	cd_8_group_65997	cd_4_group_71404	cd_2_group_70597
PDT002871244.1	PDS000001865.1027	SAMN50444671	clinical	cd_8_group_65997	cd_4_group_71404	cd_2_group_70597
PDT002791046.1	PDS000054381.14	SAMN48848493	clinical	cd_8_group_65998	cd_4_group_71405	cd_2_group_70598
PDT002798105.1	PDS000054381.14	SAMN48929086	clinical	cd_8_group_65998	cd_4_group_71405	cd_2_group_70598
PDT002800967.1	PDS000054381.14	SAMN48970963	clinical	cd_8_group_65998	cd_4_group_71405	cd_2_group_70598
PDT002834668.1	PDS000054381.14	SAMN49956179	clinical	cd_8_group_65998	cd_4_group_71405	cd_2_group_70598
PDT002791060.1	PDS000216718.134	SAMN48848794	clinical	cd_8_group_65999	cd_4_group_71406	cd_2_group_70599
PDT002798895.1	PDS000216718.134	SAMN48939010	clinical	cd_8_group_65999	cd_4_group_71406	cd_2_group_70599
PDT002804503.1	PDS000216718.134	SAMN49035549	clinical	cd_8_group_65999	cd_4_group_71406	cd_2_group_70599
PDT002810805.1	PDS000216718.134	SAMN49515905	clinical	cd_8_group_65999	cd_4_group_71406	cd_2_group_70599
PDT002811041.1	PDS000216718.134	SAMN49497402	clinical	cd_8_group_65999	cd_4_group_71406	cd_2_group_70599
PDT000000415.3	PDS000032669.426	SAMN02222847	clinical	cd_8_group_66	-	-
PDT000003224.5	PDS000032669.426	SAMN02325865	environmental/other	cd_8_group_66	-	-
PDT000329054.1	PDS000032669.426	SAMN09074602	clinical	cd_8_group_66	-	-
PDT000001481.3	PDS000032669.426	SAMN02345020	environmental/other	cd_8_group_66	cd_4_group_200	cd_2_group_174
PDT000039024.3	PDS000032669.426	SAMN02846933	environmental/other	cd_8_group_66	cd_4_group_200	cd_2_group_174
PDT000039184.2	PDS000032669.426	SAMN02929638	clinical	cd_8_group_66	cd_4_group_200	cd_2_group_174
PDT000039185.3	PDS000032669.426	SAMN02929639	clinical	cd_8_group_66	cd_4_group_200	cd_2_group_174
PDT000039186.3	PDS000032669.426	SAMN02929640	clinical	cd_8_group_66	cd_4_group_200	cd_2_group_174
PDT000039235.3	PDS000032669.426	SAMN02929641	clinical	cd_8_group_66	cd_4_group_200	cd_2_group_174
PDT000041808.3	PDS000032669.426	SAMN02846936	environmental/other	cd_8_group_66	cd_4_group_200	cd_2_group_174
PDT000041809.3	PDS000032669.426	SAMN02846935	environmental/other	cd_8_group_66	cd_4_group_200	cd_2_group_174
PDT000046415.3	PDS000032669.426	SAMN02846934	environmental/other	cd_8_group_66	cd_4_group_200	cd_2_group_174
PDT000844778.1	PDS000032669.426	SAMN16248672	clinical	cd_8_group_66	cd_4_group_35041	cd_2_group_32830
PDT000953915.1	PDS000032669.426	SAMN17840438	clinical	cd_8_group_66	cd_4_group_35041	cd_2_group_32830
PDT000643200.1	PDS000032669.426	SAMN13535797	clinical	cd_8_group_66	cd_4_group_4399	-
PDT000065454.2	PDS000032669.426	SAMN03732374	clinical	cd_8_group_66	cd_4_group_4399	cd_2_group_3917
PDT000163443.2	PDS000032669.426	SAMN06047175	clinical	cd_8_group_66	cd_4_group_4399	cd_2_group_3917
PDT000082377.2	PDS000032669.426	SAMN03994036	clinical	cd_8_group_66	cd_4_group_4860	cd_2_group_4315
PDT000104624.2	PDS000032669.426	SAMN04096906	clinical	cd_8_group_66	cd_4_group_4860	cd_2_group_4315
PDT000003221.5	PDS000027244.1	SAMN02325862	environmental/other	cd_8_group_660	cd_4_group_601	cd_2_group_520
PDT000038647.2	PDS000027244.1	SAMN03002038	environmental/other	cd_8_group_660	cd_4_group_601	cd_2_group_520
PDT000124190.2	PDS000168437.44	SAMEA1906832	NULL	cd_8_group_6600	cd_4_group_6412	cd_2_group_5721
PDT000124191.2	PDS000168437.44	SAMEA1906782	NULL	cd_8_group_6600	cd_4_group_6412	cd_2_group_5721
PDT000450563.1	PDS000168437.44	SAMEA104138454	NULL	cd_8_group_6600	cd_4_group_6412	cd_2_group_5721
PDT002791298.1	PDS000232110.1	SAMN48850478	clinical	cd_8_group_66000	cd_4_group_71407	cd_2_group_70600
PDT002791341.1	PDS000232110.1	SAMN48850513	clinical	cd_8_group_66000	cd_4_group_71407	cd_2_group_70600
PDT002791302.1	PDS000232111.1	SAMN48850516	clinical	cd_8_group_66001	cd_4_group_71408	cd_2_group_70601
PDT002791303.1	PDS000232111.1	SAMN48850512	clinical	cd_8_group_66001	cd_4_group_71408	cd_2_group_70601
PDT002791311.1	PDS000239639.11	SAMN48850501	environmental/other	cd_8_group_66002	-	-
PDT002791312.1	PDS000239639.11	SAMN48850500	environmental/other	cd_8_group_66002	-	-
PDT002791344.1	PDS000232109.1	SAMN48850851	clinical	cd_8_group_66003	cd_4_group_71409	cd_2_group_70604
PDT002791348.1	PDS000232109.1	SAMN48850668	clinical	cd_8_group_66003	cd_4_group_71409	cd_2_group_70604
PDT002791582.1	PDS000004170.708	SAMN48851734	environmental/other	cd_8_group_66004	cd_4_group_71410	cd_2_group_70605
PDT002801608.1	PDS000004170.708	SAMN48983953	environmental/other	cd_8_group_66004	cd_4_group_71410	cd_2_group_70605
PDT002791608.1	PDS000026862.273	SAMN48852029	clinical	cd_8_group_66005	-	-
PDT002850343.1	PDS000026862.273	SAMN50195495	clinical	cd_8_group_66005	cd_4_group_72166	cd_2_group_71509
PDT002871179.1	PDS000026862.273	SAMN50444582	clinical	cd_8_group_66005	cd_4_group_72166	cd_2_group_71509
PDT002791654.1	PDS000216718.134	SAMN48852026	clinical	cd_8_group_66006	cd_4_group_71412	cd_2_group_70607
PDT002897106.1	PDS000216718.134	SAMN50778589	clinical	cd_8_group_66006	cd_4_group_71412	cd_2_group_70607
PDT002791754.1	PDS000127718.470	SAMN48852860	clinical	cd_8_group_66007	cd_4_group_71414	cd_2_group_70610
PDT002801506.1	PDS000127718.470	SAMN48982652	clinical	cd_8_group_66007	cd_4_group_71414	cd_2_group_70610
PDT002805255.1	PDS000127718.470	SAMN49078143	clinical	cd_8_group_66007	cd_4_group_71414	cd_2_group_70610
PDT002805263.1	PDS000127718.470	SAMN49078229	clinical	cd_8_group_66007	cd_4_group_71414	cd_2_group_70610
PDT002806471.1	PDS000127718.470	SAMN49101317	clinical	cd_8_group_66007	cd_4_group_71414	cd_2_group_70610
PDT002792203.1	PDS000076604.959	SAMN48864922	clinical	cd_8_group_66008	cd_4_group_71416	cd_2_group_70616
PDT002800820.1	PDS000076604.959	SAMN48970285	clinical	cd_8_group_66008	cd_4_group_71416	cd_2_group_70616
PDT002800828.1	PDS000076604.959	SAMN48970306	clinical	cd_8_group_66008	cd_4_group_71416	cd_2_group_70616
PDT002792452.1	PDS000032705.1486	SAMN48871347	clinical	cd_8_group_66009	cd_4_group_71417	cd_2_group_70620
PDT002803580.1	PDS000032705.1486	SAMN49027723	clinical	cd_8_group_66009	cd_4_group_71417	cd_2_group_70620
PDT002803607.1	PDS000032705.1486	SAMN49031526	clinical	cd_8_group_66009	cd_4_group_71417	cd_2_group_70620
PDT002806740.1	PDS000032705.1486	SAMN49105257	clinical	cd_8_group_66009	cd_4_group_71417	cd_2_group_70620
PDT000124193.2	PDS000065758.1566	SAMEA1906779	NULL	cd_8_group_6601	cd_4_group_6413	cd_2_group_5722
PDT000124195.2	PDS000065758.1566	SAMEA1906811	NULL	cd_8_group_6601	cd_4_group_6413	cd_2_group_5722
PDT000197489.1	PDS000065758.1566	SAMN02368562	clinical	cd_8_group_6601	cd_4_group_6413	cd_2_group_5722
PDT001834399.1	PDS000065758.1566	SAMEA112912811	NULL	cd_8_group_6601	cd_4_group_6413	cd_2_group_5722
PDT001834401.1	PDS000065758.1566	SAMEA112912803	NULL	cd_8_group_6601	cd_4_group_6413	cd_2_group_5722
PDT001834403.1	PDS000065758.1566	SAMEA112912814	NULL	cd_8_group_6601	cd_4_group_6413	cd_2_group_5722
PDT001834408.1	PDS000065758.1566	SAMEA112912813	NULL	cd_8_group_6601	cd_4_group_6413	cd_2_group_5722
PDT002792562.1	PDS000011909.379	SAMN48871354	clinical	cd_8_group_66010	cd_4_group_71418	cd_2_group_70621
PDT002806872.1	PDS000011909.379	SAMN49113426	clinical	cd_8_group_66010	cd_4_group_71418	cd_2_group_70621
PDT002792579.1	PDS000232160.1	SAMN48871746	clinical	cd_8_group_66011	cd_4_group_71420	cd_2_group_70623
PDT002792628.1	PDS000232160.1	SAMN48872918	clinical	cd_8_group_66011	cd_4_group_71420	cd_2_group_70623
PDT002792759.1	PDS000028070.184	SAMN48873876	clinical	cd_8_group_66012	cd_4_group_71421	-
PDT002805191.1	PDS000028070.184	SAMN49077821	clinical	cd_8_group_66012	cd_4_group_71421	-
PDT002810815.1	PDS000028070.184	SAMN49515908	clinical	cd_8_group_66012	cd_4_group_71421	-
PDT002792902.1	PDS000004395.672	SAMN48876768	clinical	cd_8_group_66013	cd_4_group_71422	cd_2_group_70626
PDT002809083.1	PDS000004395.672	SAMN49477573	clinical	cd_8_group_66013	cd_4_group_71422	cd_2_group_70626
PDT002793071.1	PDS000232169.5	SAMN48857568	clinical	cd_8_group_66014	cd_4_group_71423	cd_2_group_70627
PDT002793102.1	PDS000232169.5	SAMN48857689	clinical	cd_8_group_66014	cd_4_group_71423	cd_2_group_70627
PDT002797576.1	PDS000232169.5	SAMN48902732	clinical	cd_8_group_66014	cd_4_group_71423	cd_2_group_70627
PDT002802187.1	PDS000232169.5	SAMN48975463	clinical	cd_8_group_66014	cd_4_group_71423	cd_2_group_70627
PDT002805777.1	PDS000232169.5	SAMN49038574	clinical	cd_8_group_66014	cd_4_group_71423	cd_2_group_70627
PDT002825180.1	PDS000232169.5	SAMN49801967	clinical	cd_8_group_66014	cd_4_group_71423	cd_2_group_70627
PDT002793095.1	PDS000092792.13	SAMN48857683	clinical	cd_8_group_66015	cd_4_group_71425	cd_2_group_70628
PDT002821665.1	PDS000092792.13	SAMN49725275	clinical	cd_8_group_66015	cd_4_group_71425	cd_2_group_70628
PDT002821725.1	PDS000092792.13	SAMN49725603	clinical	cd_8_group_66015	cd_4_group_71425	cd_2_group_70628
PDT002914956.1	PDS000092792.13	SAMN51149526	clinical	cd_8_group_66015	cd_4_group_71425	cd_2_group_70628
PDT002793113.1	PDS000030895.9	SAMN48857720	clinical	cd_8_group_66016	cd_4_group_71428	cd_2_group_70631
PDT002799540.1	PDS000030895.9	SAMEA118439244	NULL	cd_8_group_66016	cd_4_group_71428	cd_2_group_70631
PDT002805847.1	PDS000030895.9	SAMN49081284	clinical	cd_8_group_66016	cd_4_group_71428	cd_2_group_70631
PDT002810411.1	PDS000030895.9	SAMN49478723	clinical	cd_8_group_66016	cd_4_group_71428	cd_2_group_70631
PDT002793169.1	PDS000002582.302	SAMN48889395	clinical	cd_8_group_66017	cd_4_group_71429	cd_2_group_70634
PDT002897625.1	PDS000002582.302	SAMN50792112	clinical	cd_8_group_66017	cd_4_group_71429	cd_2_group_70634
PDT002793321.1	PDS000232324.1	SAMN48890130	environmental/other	cd_8_group_66018	-	-
PDT002793322.1	PDS000232324.1	SAMN48890129	environmental/other	cd_8_group_66018	-	-
PDT002793756.1	PDS000232321.1	SAMN48894953	clinical	cd_8_group_66019	cd_4_group_71431	cd_2_group_70637
PDT002793767.1	PDS000232321.1	SAMN48894790	clinical	cd_8_group_66019	cd_4_group_71431	cd_2_group_70637
PDT000124196.2	PDS000065758.1566	SAMEA1906758	NULL	cd_8_group_6602	cd_4_group_6414	cd_2_group_5723
PDT000124197.2	PDS000065758.1566	SAMEA1906819	NULL	cd_8_group_6602	cd_4_group_6414	cd_2_group_5723
PDT001834406.1	PDS000065758.1566	SAMEA112912837	NULL	cd_8_group_6602	cd_4_group_6414	cd_2_group_5723
PDT001834407.1	PDS000065758.1566	SAMEA112912859	NULL	cd_8_group_6602	cd_4_group_6414	cd_2_group_5723
PDT001834521.1	PDS000065758.1566	SAMEA112912963	clinical	cd_8_group_6602	cd_4_group_6414	cd_2_group_5723
PDT002793760.1	PDS000237393.1	SAMN48895526	clinical	cd_8_group_66020	cd_4_group_71432	cd_2_group_70638
PDT002850293.1	PDS000237393.1	SAMN50195470	clinical	cd_8_group_66020	cd_4_group_71432	cd_2_group_70638
PDT002793785.1	PDS000032592.31	SAMN48894824	clinical	cd_8_group_66021	cd_4_group_71433	-
PDT002870860.1	PDS000032592.31	SAMN50442049	clinical	cd_8_group_66021	cd_4_group_71433	-
PDT002794302.1	PDS000029457.11	SAMN48897533	clinical	cd_8_group_66022	cd_4_group_71434	cd_2_group_70639
PDT002803419.1	PDS000029457.11	SAMN49024693	clinical	cd_8_group_66022	cd_4_group_71434	cd_2_group_70639
PDT002803421.1	PDS000029457.11	SAMN49024694	clinical	cd_8_group_66022	cd_4_group_71434	cd_2_group_70639
PDT002794449.1	PDS000013406.12	SAMN48900226	clinical	cd_8_group_66023	cd_4_group_71435	-
PDT002820748.1	PDS000013406.12	SAMN49720825	clinical	cd_8_group_66023	cd_4_group_71435	-
PDT002795187.1	PDS000003932.59	SAMEA117637331	NULL	cd_8_group_66024	cd_4_group_71437	cd_2_group_70640
PDT002795211.1	PDS000003932.59	SAMEA117637325	NULL	cd_8_group_66024	cd_4_group_71437	cd_2_group_70640
PDT002796358.1	PDS000003932.59	SAMEA117637330	NULL	cd_8_group_66024	cd_4_group_71437	cd_2_group_70640
PDT002795194.1	PDS000239366.1	SAMEA118281889	NULL	cd_8_group_66025	cd_4_group_71440	cd_2_group_70642
PDT002883713.1	PDS000239366.1	SAMN50612288	clinical	cd_8_group_66025	cd_4_group_71440	cd_2_group_70642
PDT002795212.1	PDS000233287.1	SAMEA117637329	NULL	cd_8_group_66026	cd_4_group_71442	cd_2_group_70644
PDT002796544.1	PDS000233287.1	SAMEA117701703	NULL	cd_8_group_66026	cd_4_group_71442	cd_2_group_70644
PDT002795215.1	PDS000104028.4	SAMEA117785346	NULL	cd_8_group_66027	cd_4_group_71443	cd_2_group_70645
PDT002796548.1	PDS000104028.4	SAMEA117785347	NULL	cd_8_group_66027	cd_4_group_71443	cd_2_group_70645
PDT002795361.1	PDS000232357.1	SAMN48911649	environmental/other	cd_8_group_66028	cd_4_group_71444	cd_2_group_70647
PDT002795362.1	PDS000232357.1	SAMN48911648	environmental/other	cd_8_group_66028	cd_4_group_71444	cd_2_group_70647
PDT002795393.1	PDS000031314.427	SAMN48912217	environmental/other	cd_8_group_66029	cd_4_group_71445	cd_2_group_70648
PDT002795394.1	PDS000031314.427	SAMN48912216	environmental/other	cd_8_group_66029	cd_4_group_71445	cd_2_group_70648
PDT002795395.1	PDS000031314.427	SAMN48912215	environmental/other	cd_8_group_66029	cd_4_group_71445	cd_2_group_70648
PDT002795396.1	PDS000031314.427	SAMN48912214	environmental/other	cd_8_group_66029	cd_4_group_71445	cd_2_group_70648
PDT002795397.1	PDS000031314.427	SAMN48912213	environmental/other	cd_8_group_66029	cd_4_group_71445	cd_2_group_70648
PDT002795398.1	PDS000031314.427	SAMN48912212	environmental/other	cd_8_group_66029	cd_4_group_71445	cd_2_group_70648
PDT000124201.2	PDS000027993.244	SAMEA1906774	NULL	cd_8_group_6603	cd_4_group_6415	cd_2_group_5724
PDT000124202.2	PDS000027993.244	SAMEA1906826	NULL	cd_8_group_6603	cd_4_group_6415	cd_2_group_5724
PDT000124203.2	PDS000027993.244	SAMEA1906789	NULL	cd_8_group_6603	cd_4_group_6415	cd_2_group_5724
PDT000197456.1	PDS000027993.244	SAMN02368553	clinical	cd_8_group_6603	cd_4_group_6415	cd_2_group_5724
PDT002795565.1	PDS000004394.167	SAMN48915983	clinical	cd_8_group_66030	-	-
PDT002899349.1	PDS000004394.167	SAMN50835301	clinical	cd_8_group_66030	-	-
PDT002795677.1	PDS000071811.21	SAMN48918239	clinical	cd_8_group_66031	cd_4_group_71447	cd_2_group_70652
PDT002826620.1	PDS000071811.21	SAMN49826497	clinical	cd_8_group_66031	cd_4_group_71447	cd_2_group_70652
PDT002795704.1	PDS000240630.1	SAMN48918333	clinical	cd_8_group_66032	cd_4_group_71448	-
PDT002901031.1	PDS000240630.1	SAMN50877087	clinical	cd_8_group_66032	cd_4_group_71448	-
PDT002795712.1	PDS000078032.33	SAMN48918441	clinical	cd_8_group_66033	-	-
PDT002841566.1	PDS000078032.33	SAMN50088316	clinical	cd_8_group_66033	-	-
PDT002795721.1	PDS000032417.128	SAMN48918467	environmental/other	cd_8_group_66034	cd_4_group_71449	cd_2_group_70653
PDT002812287.1	PDS000032417.128	SAMN49545195	environmental/other	cd_8_group_66034	cd_4_group_71449	cd_2_group_70653
PDT002835608.1	PDS000032417.128	SAMN49974422	clinical	cd_8_group_66034	cd_4_group_71449	cd_2_group_70653
PDT002796490.1	PDS000023870.5	SAMN19236141	clinical	cd_8_group_66035	cd_4_group_71452	cd_2_group_70657
PDT002796491.1	PDS000023870.5	SAMN19236140	clinical	cd_8_group_66035	cd_4_group_71452	cd_2_group_70657
PDT002797554.1	PDS000228376.60	SAMN48902660	clinical	cd_8_group_66036	cd_4_group_71454	cd_2_group_70660
PDT002799350.1	PDS000228376.60	SAMN48922264	clinical	cd_8_group_66036	cd_4_group_71454	cd_2_group_70660
PDT002837107.1	PDS000228376.60	SAMN49981444	clinical	cd_8_group_66036	cd_4_group_71454	cd_2_group_70660
PDT002838384.1	PDS000228376.60	SAMN50011367	clinical	cd_8_group_66036	cd_4_group_71454	cd_2_group_70660
PDT002894286.1	PDS000228376.60	SAMN50739560	clinical	cd_8_group_66036	cd_4_group_71454	cd_2_group_70660
PDT002797560.1	PDS000238525.2	SAMN48902672	clinical	cd_8_group_66037	cd_4_group_71455	cd_2_group_70661
PDT002810436.1	PDS000238525.2	SAMN49478970	clinical	cd_8_group_66037	cd_4_group_71455	cd_2_group_70661
PDT002797589.1	PDS000233733.1	SAMN48902774	clinical	cd_8_group_66038	cd_4_group_71459	-
PDT002805856.1	PDS000233733.1	SAMN49081346	clinical	cd_8_group_66038	cd_4_group_71459	-
PDT002797597.1	PDS000233839.1	SAMN48902792	clinical	cd_8_group_66039	cd_4_group_71460	-
PDT002808034.1	PDS000233839.1	SAMN49109461	clinical	cd_8_group_66039	cd_4_group_71460	-
PDT000124208.2	PDS000192680.1	SAMEA2242018	NULL	cd_8_group_6604	cd_4_group_6416	cd_2_group_5725
PDT002306537.1	PDS000192680.1	SAMN35670334	clinical	cd_8_group_6604	cd_4_group_6416	cd_2_group_5725
PDT002306992.1	PDS000192680.1	SAMN35670413	clinical	cd_8_group_6604	cd_4_group_6416	cd_2_group_5725
PDT002797599.1	PDS000241216.6	SAMN48902791	clinical	cd_8_group_66040	cd_4_group_71461	-
PDT002917748.1	PDS000241216.6	SAMN51214742	clinical	cd_8_group_66040	cd_4_group_71461	-
PDT002798073.1	PDS000233290.1	SAMN48928413	environmental/other	cd_8_group_66041	-	-
PDT002798080.1	PDS000233290.1	SAMN48928437	environmental/other	cd_8_group_66041	-	-
PDT002798112.1	PDS000029582.3	SAMN48930681	clinical	cd_8_group_66042	cd_4_group_71462	-
PDT002810792.1	PDS000029582.3	SAMN49515947	clinical	cd_8_group_66042	cd_4_group_71462	-
PDT002798550.1	PDS000091070.10	SAMN48936765	clinical	cd_8_group_66043	cd_4_group_71463	cd_2_group_70665
PDT002801483.1	PDS000091070.10	SAMN48982636	clinical	cd_8_group_66043	cd_4_group_71463	cd_2_group_70665
PDT002798576.1	PDS000076604.959	SAMN48937869	clinical	cd_8_group_66044	cd_4_group_71464	cd_2_group_70666
PDT002802726.1	PDS000076604.959	SAMN49006228	clinical	cd_8_group_66044	cd_4_group_71464	cd_2_group_70666
PDT002798656.1	PDS000065758.1566	SAMN48938459	clinical	cd_8_group_66045	cd_4_group_71466	cd_2_group_70668
PDT002884015.1	PDS000065758.1566	SAMN50641063	clinical	cd_8_group_66045	cd_4_group_71466	cd_2_group_70668
PDT002888153.1	PDS000065758.1566	SAMN50684473	clinical	cd_8_group_66045	cd_4_group_71466	cd_2_group_70668
PDT002901038.1	PDS000065758.1566	SAMN50876975	clinical	cd_8_group_66045	cd_4_group_71466	cd_2_group_70668
PDT002799358.1	PDS000240612.1	SAMN48922346	clinical	cd_8_group_66046	cd_4_group_71467	cd_2_group_70669
PDT002899503.1	PDS000240612.1	SAMN50799539	clinical	cd_8_group_66046	cd_4_group_71467	cd_2_group_70669
PDT002799394.1	PDS000041999.137	SAMN48922384	clinical	cd_8_group_66047	cd_4_group_71469	cd_2_group_70671
PDT002802227.1	PDS000041999.137	SAMN48975519	clinical	cd_8_group_66047	cd_4_group_71469	cd_2_group_70671
PDT002799506.1	PDS000233327.1	SAMEA118439362	NULL	cd_8_group_66048	cd_4_group_71471	cd_2_group_70673
PDT002799528.1	PDS000233327.1	SAMEA118439232	NULL	cd_8_group_66048	cd_4_group_71471	cd_2_group_70673
PDT002800149.1	PDS000026588.218	SAMN48964105	clinical	cd_8_group_66049	cd_4_group_71472	cd_2_group_70677
PDT002832624.1	PDS000026588.218	SAMN49917689	clinical	cd_8_group_66049	cd_4_group_71472	cd_2_group_70677
PDT002842595.1	PDS000026588.218	SAMN50092586	clinical	cd_8_group_66049	cd_4_group_71472	cd_2_group_70677
PDT000124210.2	PDS000027550.1	SAMEA2242020	NULL	cd_8_group_6605	cd_4_group_6417	cd_2_group_5726
PDT000124211.2	PDS000027550.1	SAMEA2242021	NULL	cd_8_group_6605	cd_4_group_6417	cd_2_group_5726
PDT002800316.1	PDS000234746.5	SAMN48964881	clinical	cd_8_group_66050	cd_4_group_71473	-
PDT002820423.1	PDS000234746.5	SAMN49719163	clinical	cd_8_group_66050	cd_4_group_71473	cd_2_group_71054
PDT002833963.1	PDS000234746.5	SAMN49947273	clinical	cd_8_group_66050	cd_4_group_71473	cd_2_group_71054
PDT002877253.1	PDS000234746.5	SAMN50558058	clinical	cd_8_group_66050	cd_4_group_71473	cd_2_group_71054
PDT002892873.1	PDS000234746.5	SAMN50734915	clinical	cd_8_group_66050	cd_4_group_71473	cd_2_group_71054
PDT002893267.1	PDS000234746.5	SAMN50749825	clinical	cd_8_group_66050	cd_4_group_71473	cd_2_group_71054
PDT002897854.1	PDS000234746.5	SAMN50794249	clinical	cd_8_group_66050	cd_4_group_71473	cd_2_group_71054
PDT002800379.1	PDS000239235.1	SAMN48966878	clinical	cd_8_group_66051	cd_4_group_71474	-
PDT002880901.1	PDS000239235.1	SAMN50583940	clinical	cd_8_group_66051	cd_4_group_71474	-
PDT002800387.1	PDS000004406.525	SAMN48966879	clinical	cd_8_group_66052	cd_4_group_71475	cd_2_group_70680
PDT002815452.1	PDS000004406.525	SAMN49661554	clinical	cd_8_group_66052	cd_4_group_71475	cd_2_group_70680
PDT002820221.1	PDS000004406.525	SAMN49717432	clinical	cd_8_group_66052	cd_4_group_71475	cd_2_group_70680
PDT002820323.1	PDS000004406.525	SAMN49718833	clinical	cd_8_group_66052	cd_4_group_71475	cd_2_group_70680
PDT002850816.1	PDS000004406.525	SAMN50212482	environmental/other	cd_8_group_66052	cd_4_group_71475	cd_2_group_70680
PDT002851780.1	PDS000004406.525	SAMN50233222	clinical	cd_8_group_66052	cd_4_group_71475	cd_2_group_70680
PDT002820372.1	PDS000223632.40	SAMN49719408	clinical	cd_8_group_66053	-	-
PDT002800415.1	PDS000223632.40	SAMN48968380	clinical	cd_8_group_66053	cd_4_group_71476	cd_2_group_70681
PDT002814739.1	PDS000223632.40	SAMEA118573441	NULL	cd_8_group_66053	cd_4_group_71476	cd_2_group_70681
PDT002839730.1	PDS000223632.40	SAMEA118748796	NULL	cd_8_group_66053	cd_4_group_71476	cd_2_group_70681
PDT002800456.1	PDS000234741.1	SAMN48968869	clinical	cd_8_group_66054	cd_4_group_71477	cd_2_group_70682
PDT002820312.1	PDS000234741.1	SAMN49718659	clinical	cd_8_group_66054	cd_4_group_71477	cd_2_group_70682
PDT002800547.1	PDS000046591.9	SAMN48969173	clinical	cd_8_group_66055	cd_4_group_71478	cd_2_group_70683
PDT002820409.1	PDS000046591.9	SAMN49719622	clinical	cd_8_group_66055	cd_4_group_71478	cd_2_group_70683
PDT002832179.1	PDS000046591.9	SAMN49911262	clinical	cd_8_group_66055	cd_4_group_71478	cd_2_group_70683
PDT002834174.1	PDS000046591.9	SAMN49948839	clinical	cd_8_group_66055	cd_4_group_71478	cd_2_group_70683
PDT002800569.1	PDS000032007.10	SAMN48969194	clinical	cd_8_group_66056	cd_4_group_71479	cd_2_group_70684
PDT002800577.1	PDS000032007.10	SAMN48969199	clinical	cd_8_group_66056	cd_4_group_71479	cd_2_group_70684
PDT002801517.1	PDS000032007.10	SAMN48982713	clinical	cd_8_group_66056	cd_4_group_71479	cd_2_group_70684
PDT002800579.1	PDS000233409.7	SAMN48969197	clinical	cd_8_group_66057	cd_4_group_71480	cd_2_group_70685
PDT002801562.1	PDS000233409.7	SAMN48982714	clinical	cd_8_group_66057	cd_4_group_71480	cd_2_group_70685
PDT002806423.1	PDS000233409.7	SAMN49101285	clinical	cd_8_group_66057	cd_4_group_71480	cd_2_group_70685
PDT002808063.1	PDS000233409.7	SAMN49352675	clinical	cd_8_group_66057	cd_4_group_71480	cd_2_group_70685
PDT002808145.1	PDS000233409.7	SAMN49390685	clinical	cd_8_group_66057	cd_4_group_71480	cd_2_group_70685
PDT002808147.1	PDS000233409.7	SAMN49392948	clinical	cd_8_group_66057	cd_4_group_71480	cd_2_group_70685
PDT002808156.1	PDS000233409.7	SAMN49398806	clinical	cd_8_group_66057	cd_4_group_71480	cd_2_group_70685
PDT002808347.1	PDS000233409.7	SAMN49423120	clinical	cd_8_group_66057	cd_4_group_71480	cd_2_group_70685
PDT002808445.1	PDS000233409.7	SAMN49447803	clinical	cd_8_group_66057	cd_4_group_71480	cd_2_group_70685
PDT002815932.1	PDS000233409.7	SAMN49662834	clinical	cd_8_group_66057	cd_4_group_71480	cd_2_group_70685
PDT002815944.1	PDS000233409.7	SAMN49662797	clinical	cd_8_group_66057	cd_4_group_71480	cd_2_group_70685
PDT002821731.1	PDS000233409.7	SAMN49739069	clinical	cd_8_group_66057	cd_4_group_71480	cd_2_group_70685
PDT002823369.1	PDS000233409.7	SAMN49777309	clinical	cd_8_group_66057	cd_4_group_71480	cd_2_group_70685
PDT002834837.1	PDS000233409.7	SAMN49957888	clinical	cd_8_group_66057	cd_4_group_71480	cd_2_group_70685
PDT002800584.1	PDS000239639.11	SAMN48968881	clinical	cd_8_group_66058	cd_4_group_71481	-
PDT002851759.1	PDS000239639.11	SAMN50233398	clinical	cd_8_group_66058	cd_4_group_71481	-
PDT002800674.1	PDS000239639.11	SAMN48969859	clinical	cd_8_group_66059	-	-
PDT002805067.1	PDS000239639.11	SAMN49076783	clinical	cd_8_group_66059	-	-
PDT001023395.1	PDS000027511.4	SAMEA104413421	clinical	cd_8_group_6606	-	-
PDT000124212.2	PDS000027511.4	SAMEA2361669	NULL	cd_8_group_6606	cd_4_group_6418	cd_2_group_5727
PDT000124213.2	PDS000027511.4	SAMEA2361670	NULL	cd_8_group_6606	cd_4_group_6418	cd_2_group_5727
PDT001236010.1	PDS000027511.4	SAMEA44065918	NULL	cd_8_group_6606	cd_4_group_6418	cd_2_group_5727
PDT001236011.1	PDS000027511.4	SAMEA44066668	NULL	cd_8_group_6606	cd_4_group_6418	cd_2_group_5727
PDT001236012.1	PDS000027511.4	SAMEA44067418	NULL	cd_8_group_6606	cd_4_group_6418	cd_2_group_5727
PDT002800769.1	PDS000237442.1	SAMN48969219	clinical	cd_8_group_66060	cd_4_group_71482	cd_2_group_70687
PDT002857599.1	PDS000237442.1	SAMEA118782794	NULL	cd_8_group_66060	cd_4_group_71482	cd_2_group_70687
PDT002800798.1	PDS000216718.134	SAMN48970214	clinical	cd_8_group_66061	cd_4_group_71483	cd_2_group_70688
PDT002835607.1	PDS000216718.134	SAMN49974420	clinical	cd_8_group_66061	cd_4_group_71483	cd_2_group_70688
PDT002800816.1	PDS000023215.13	SAMN48970289	clinical	cd_8_group_66062	cd_4_group_71484	cd_2_group_70689
PDT002870952.1	PDS000023215.13	SAMN50442854	clinical	cd_8_group_66062	cd_4_group_71484	cd_2_group_70689
PDT002800863.1	PDS000044000.280	SAMN48970842	clinical	cd_8_group_66063	cd_4_group_71485	cd_2_group_70691
PDT002821009.1	PDS000044000.280	SAMN49723056	clinical	cd_8_group_66063	cd_4_group_71485	cd_2_group_70691
PDT002821011.1	PDS000044000.280	SAMN49723053	clinical	cd_8_group_66063	cd_4_group_71485	cd_2_group_70691
PDT002822583.1	PDS000044000.280	SAMN49762852	clinical	cd_8_group_66063	cd_4_group_71485	cd_2_group_70691
PDT002822584.1	PDS000044000.280	SAMN49762854	clinical	cd_8_group_66063	cd_4_group_71485	cd_2_group_70691
PDT002800870.1	PDS000076604.959	SAMN48970369	clinical	cd_8_group_66064	cd_4_group_71486	cd_2_group_70692
PDT002801508.1	PDS000076604.959	SAMN48982711	clinical	cd_8_group_66064	cd_4_group_71486	cd_2_group_70692
PDT002822188.1	PDS000076604.959	SAMN49742504	clinical	cd_8_group_66064	cd_4_group_71486	cd_2_group_70692
PDT002827792.1	PDS000076604.959	SAMN49828082	clinical	cd_8_group_66064	cd_4_group_71486	cd_2_group_70692
PDT002853045.1	PDS000076604.959	SAMN50235654	clinical	cd_8_group_66064	cd_4_group_71486	cd_2_group_70692
PDT002893235.1	PDS000076604.959	SAMN50749555	clinical	cd_8_group_66064	cd_4_group_71486	cd_2_group_70692
PDT002893630.1	PDS000076604.959	SAMN50752615	clinical	cd_8_group_66064	cd_4_group_71486	cd_2_group_70692
PDT002800949.1	PDS000032314.104	SAMN48970212	clinical	cd_8_group_66065	cd_4_group_71488	cd_2_group_70694
PDT002805107.1	PDS000032314.104	SAMN49077423	clinical	cd_8_group_66065	cd_4_group_71488	cd_2_group_70694
PDT002800950.1	PDS000233396.1	SAMN48970523	clinical	cd_8_group_66066	cd_4_group_71489	cd_2_group_70695
PDT002800989.1	PDS000233396.1	SAMN48970982	clinical	cd_8_group_66066	cd_4_group_71489	cd_2_group_70695
PDT002801009.1	PDS000026800.509	SAMN48970932	clinical	cd_8_group_66067	cd_4_group_71491	-
PDT002801026.1	PDS000026800.509	SAMN48971530	clinical	cd_8_group_66067	cd_4_group_71491	-
PDT002801164.1	PDS000100659.9	SAMEA118447681	clinical	cd_8_group_66068	cd_4_group_71492	cd_2_group_70699
PDT002818407.1	PDS000100659.9	SAMEA118597950	clinical	cd_8_group_66068	cd_4_group_71492	cd_2_group_70699
PDT002801165.1	PDS000100609.48	SAMEA118447688	clinical	cd_8_group_66069	cd_4_group_71493	cd_2_group_70700
PDT002801269.1	PDS000100609.48	SAMEA118447686	clinical	cd_8_group_66069	cd_4_group_71493	cd_2_group_70700
PDT002818533.1	PDS000100609.48	SAMEA118597934	clinical	cd_8_group_66069	cd_4_group_71493	cd_2_group_70700
PDT000124214.2	PDS000104028.4	SAMEA2361671	NULL	cd_8_group_6607	cd_4_group_6419	cd_2_group_5728
PDT001235996.1	PDS000104028.4	SAMEA44055418	NULL	cd_8_group_6607	cd_4_group_6419	cd_2_group_5728
PDT002801289.1	PDS000233536.1	SAMN41380696	environmental/other	cd_8_group_66070	cd_4_group_71494	cd_2_group_70705
PDT002803285.1	PDS000233536.1	SAMN41488606	environmental/other	cd_8_group_66070	cd_4_group_71494	cd_2_group_70705
PDT002801290.1	PDS000241205.3	SAMN41501288	environmental/other	cd_8_group_66071	cd_4_group_71495	cd_2_group_70706
PDT002801291.1	PDS000241205.3	SAMN41501320	environmental/other	cd_8_group_66071	cd_4_group_71495	cd_2_group_70706
PDT002803286.1	PDS000241205.3	SAMN41488796	environmental/other	cd_8_group_66071	cd_4_group_71495	cd_2_group_70706
PDT002801511.1	PDS000235436.1	SAMN48982773	clinical	cd_8_group_66072	cd_4_group_71496	cd_2_group_70707
PDT002829320.1	PDS000235436.1	SAMN49875448	clinical	cd_8_group_66072	cd_4_group_71496	cd_2_group_70707
PDT002801594.1	PDS000043929.11	SAMN48983142	clinical	cd_8_group_66073	cd_4_group_71498	cd_2_group_70711
PDT002812250.1	PDS000043929.11	SAMN49540936	clinical	cd_8_group_66073	cd_4_group_71498	cd_2_group_70711
PDT002827544.1	PDS000043929.11	SAMN49827191	clinical	cd_8_group_66073	cd_4_group_71498	cd_2_group_70711
PDT002828883.1	PDS000043929.11	SAMN49850867	clinical	cd_8_group_66073	cd_4_group_71498	cd_2_group_70711
PDT002801604.1	PDS000001859.88	SAMN48983945	clinical	cd_8_group_66074	cd_4_group_71499	cd_2_group_70712
PDT002917766.1	PDS000001859.88	SAMN51214888	clinical	cd_8_group_66074	cd_4_group_71499	cd_2_group_70712
PDT002801605.1	PDS000233415.2	SAMN48983951	environmental/other	cd_8_group_66075	cd_4_group_71500	-
PDT002865099.1	PDS000233415.2	SAMN50353279	environmental/other	cd_8_group_66075	cd_4_group_71500	-
PDT002801749.1	PDS000238214.1	SAMN48987172	clinical	cd_8_group_66076	cd_4_group_71502	cd_2_group_70715
PDT002863574.1	PDS000238214.1	SAMN50308280	clinical	cd_8_group_66076	cd_4_group_71502	cd_2_group_70715
PDT002801752.1	PDS000235259.1	SAMN48987514	clinical	cd_8_group_66077	-	-
PDT002826533.1	PDS000235259.1	SAMN49826100	clinical	cd_8_group_66077	-	-
PDT002801966.1	PDS000081815.123	SAMN48989914	environmental/other	cd_8_group_66078	-	-
PDT002801967.1	PDS000081815.123	SAMN48989913	environmental/other	cd_8_group_66078	-	-
PDT002801973.1	PDS000032555.320	SAMN48989908	environmental/other	cd_8_group_66079	cd_4_group_71505	-
PDT002801974.1	PDS000032555.320	SAMN48989907	environmental/other	cd_8_group_66079	cd_4_group_71505	-
PDT000124215.2	PDS000042277.14	SAMEA2361672	NULL	cd_8_group_6608	-	-
PDT000894534.1	PDS000042277.14	SAMEA5548304	clinical	cd_8_group_6608	-	-
PDT001131740.1	PDS000042277.14	SAMN19958323	environmental/other	cd_8_group_6608	-	-
PDT001131741.1	PDS000042277.14	SAMN19958322	environmental/other	cd_8_group_6608	-	-
PDT001131834.1	PDS000042277.14	SAMN19958444	environmental/other	cd_8_group_6608	-	-
PDT000449097.1	PDS000042277.14	SAMEA104280335	NULL	cd_8_group_6608	cd_4_group_22957	-
PDT000449111.1	PDS000042277.14	SAMEA104280363	NULL	cd_8_group_6608	cd_4_group_22957	cd_2_group_21202
PDT000449119.1	PDS000042277.14	SAMEA104280375	NULL	cd_8_group_6608	cd_4_group_22957	cd_2_group_21202
PDT000449140.1	PDS000042277.14	SAMEA104280399	NULL	cd_8_group_6608	cd_4_group_22957	cd_2_group_21202
PDT000449148.1	PDS000042277.14	SAMEA104280407	NULL	cd_8_group_6608	cd_4_group_22957	cd_2_group_21202
PDT000911885.1	PDS000042277.14	SAMEA7129672	NULL	cd_8_group_6608	cd_4_group_22957	cd_2_group_21202
PDT000449139.1	PDS000042277.14	SAMEA104280398	NULL	cd_8_group_6608	cd_4_group_22957	cd_2_group_21205
PDT001188689.1	PDS000042277.14	SAMEA5867126	NULL	cd_8_group_6608	cd_4_group_22957	cd_2_group_21205
PDT000449160.1	PDS000042277.14	SAMEA104280422	NULL	cd_8_group_6608	cd_4_group_22970	-
PDT001131774.1	PDS000042277.14	SAMN19958292	environmental/other	cd_8_group_6608	cd_4_group_22970	-
PDT001131670.1	PDS000042277.14	SAMN19958385	environmental/other	cd_8_group_6608	cd_4_group_42793	cd_2_group_40422
PDT001131697.1	PDS000042277.14	SAMN19958360	environmental/other	cd_8_group_6608	cd_4_group_42793	cd_2_group_40422
PDT001131674.1	PDS000042277.14	SAMN19958381	environmental/other	cd_8_group_6608	cd_4_group_42796	cd_2_group_40425
PDT001131847.1	PDS000042277.14	SAMN19958432	environmental/other	cd_8_group_6608	cd_4_group_42796	cd_2_group_40425
PDT002802159.1	PDS000117316.8	SAMEA118447682	clinical	cd_8_group_66080	cd_4_group_71506	-
PDT002839747.1	PDS000117316.8	SAMEA118751641	clinical	cd_8_group_66080	cd_4_group_71506	-
PDT002833333.1	PDS000026887.74	SAMN49921488	clinical	cd_8_group_66081	cd_4_group_71508	-
PDT002872016.1	PDS000026887.74	SAMN50447300	clinical	cd_8_group_66081	cd_4_group_71508	-
PDT002802192.1	PDS000026887.74	SAMN48975471	clinical	cd_8_group_66081	cd_4_group_71508	cd_2_group_70719
PDT002802214.1	PDS000026887.74	SAMN48975531	clinical	cd_8_group_66081	cd_4_group_71508	cd_2_group_70719
PDT002803311.1	PDS000026887.74	SAMN48994911	clinical	cd_8_group_66081	cd_4_group_71508	cd_2_group_70719
PDT002805765.1	PDS000026887.74	SAMN49038417	clinical	cd_8_group_66081	cd_4_group_71508	cd_2_group_70719
PDT002807984.1	PDS000026887.74	SAMN49108808	clinical	cd_8_group_66081	cd_4_group_71508	cd_2_group_70719
PDT002808024.1	PDS000026887.74	SAMN49109449	clinical	cd_8_group_66081	cd_4_group_71508	cd_2_group_70719
PDT002809138.1	PDS000026887.74	SAMN49284692	clinical	cd_8_group_66081	cd_4_group_71508	cd_2_group_70719
PDT002811043.1	PDS000026887.74	SAMN49497941	clinical	cd_8_group_66081	cd_4_group_71508	cd_2_group_70719
PDT002816297.1	PDS000026887.74	SAMN49645771	clinical	cd_8_group_66081	cd_4_group_71508	cd_2_group_70719
PDT002818455.1	PDS000026887.74	SAMN49667232	clinical	cd_8_group_66081	cd_4_group_71508	cd_2_group_70719
PDT002833294.1	PDS000026887.74	SAMN49921425	clinical	cd_8_group_66081	cd_4_group_71508	cd_2_group_70719
PDT002833308.1	PDS000026887.74	SAMN49921471	clinical	cd_8_group_66081	cd_4_group_71508	cd_2_group_70719
PDT002836320.1	PDS000026887.74	SAMN49960941	clinical	cd_8_group_66081	cd_4_group_71508	cd_2_group_70719
PDT002836354.1	PDS000026887.74	SAMN49961091	clinical	cd_8_group_66081	cd_4_group_71508	cd_2_group_70719
PDT002836402.1	PDS000026887.74	SAMN49962059	clinical	cd_8_group_66081	cd_4_group_71508	cd_2_group_70719
PDT002841260.1	PDS000026887.74	SAMN50087629	clinical	cd_8_group_66081	cd_4_group_71508	cd_2_group_70719
PDT002859705.1	PDS000026887.74	SAMN50279421	clinical	cd_8_group_66081	cd_4_group_71508	cd_2_group_70719
PDT002876129.1	PDS000026887.74	SAMN50536907	clinical	cd_8_group_66081	cd_4_group_71508	cd_2_group_70719
PDT002880807.1	PDS000026887.74	SAMN50566240	clinical	cd_8_group_66081	cd_4_group_71508	cd_2_group_70719
PDT002883703.1	PDS000026887.74	SAMN50612254	clinical	cd_8_group_66081	cd_4_group_71508	cd_2_group_70719
PDT002886292.1	PDS000026887.74	SAMN50645331	clinical	cd_8_group_66081	cd_4_group_71508	cd_2_group_70719
PDT002898416.1	PDS000026887.74	SAMN50780814	clinical	cd_8_group_66081	cd_4_group_71508	cd_2_group_70719
PDT002905500.1	PDS000026887.74	SAMN50908921	clinical	cd_8_group_66081	cd_4_group_71508	cd_2_group_70719
PDT002905530.1	PDS000026887.74	SAMN50909298	clinical	cd_8_group_66081	cd_4_group_71508	cd_2_group_70719
PDT002802194.1	PDS000223839.40	SAMN48975472	clinical	cd_8_group_66082	cd_4_group_71509	cd_2_group_70720
PDT002802225.1	PDS000223839.40	SAMN48975526	clinical	cd_8_group_66082	cd_4_group_71509	cd_2_group_70720
PDT002802218.1	PDS000084711.526	SAMN48975522	clinical	cd_8_group_66083	cd_4_group_71511	cd_2_group_70725
PDT002863511.1	PDS000084711.526	SAMN50308445	clinical	cd_8_group_66083	cd_4_group_71511	cd_2_group_70725
PDT002802237.1	PDS000027674.13	SAMN48975544	clinical	cd_8_group_66084	cd_4_group_71514	cd_2_group_70728
PDT002810428.1	PDS000027674.13	SAMN49478961	clinical	cd_8_group_66084	cd_4_group_71514	cd_2_group_70728
PDT002802570.1	PDS000076604.959	SAMN49005342	clinical	cd_8_group_66085	cd_4_group_71519	cd_2_group_70734
PDT002815453.1	PDS000076604.959	SAMN49661556	clinical	cd_8_group_66085	cd_4_group_71519	cd_2_group_70734
PDT002802591.1	PDS000233837.2	SAMN49005306	clinical	cd_8_group_66086	cd_4_group_71520	-
PDT002807645.1	PDS000233837.2	SAMN49206752	clinical	cd_8_group_66086	cd_4_group_71520	cd_2_group_70823
PDT002820743.1	PDS000233837.2	SAMN49719829	clinical	cd_8_group_66086	cd_4_group_71520	cd_2_group_70823
PDT002802604.1	PDS000043176.7	SAMN49005393	clinical	cd_8_group_66087	cd_4_group_71521	cd_2_group_70736
PDT002806353.1	PDS000043176.7	SAMN49097350	clinical	cd_8_group_66087	cd_4_group_71521	cd_2_group_70736
PDT002808360.1	PDS000043176.7	SAMN49425242	clinical	cd_8_group_66087	cd_4_group_71521	cd_2_group_70736
PDT002812676.1	PDS000043176.7	SAMN49569480	clinical	cd_8_group_66087	cd_4_group_71521	cd_2_group_70736
PDT002812726.1	PDS000043176.7	SAMN49569562	clinical	cd_8_group_66087	cd_4_group_71521	cd_2_group_70736
PDT002816429.1	PDS000043176.7	SAMN49683980	clinical	cd_8_group_66087	cd_4_group_71521	cd_2_group_70736
PDT002821860.1	PDS000043176.7	SAMN49740217	clinical	cd_8_group_66087	cd_4_group_71521	cd_2_group_70736
PDT002802718.1	PDS000032735.1023	SAMN49006187	clinical	cd_8_group_66088	-	-
PDT002802727.1	PDS000032735.1023	SAMN49006227	clinical	cd_8_group_66088	-	-
PDT002802721.1	PDS000241205.3	SAMN49006184	clinical	cd_8_group_66089	cd_4_group_71523	cd_2_group_70738
PDT002802736.1	PDS000241205.3	SAMN49006272	clinical	cd_8_group_66089	cd_4_group_71523	cd_2_group_70738
PDT002803841.1	PDS000241205.3	SAMN49035150	clinical	cd_8_group_66089	cd_4_group_71523	cd_2_group_70738
PDT002804492.1	PDS000241205.3	SAMN49035455	clinical	cd_8_group_66089	cd_4_group_71523	cd_2_group_70738
PDT002804914.1	PDS000241205.3	SAMN49074955	clinical	cd_8_group_66089	cd_4_group_71523	cd_2_group_70738
PDT002813586.1	PDS000241205.3	SAMN49622207	clinical	cd_8_group_66089	cd_4_group_71523	cd_2_group_70738
PDT000124217.2	PDS000027509.6	SAMEA2361674	NULL	cd_8_group_6609	cd_4_group_6420	cd_2_group_5729
PDT001236006.1	PDS000027509.6	SAMEA44062918	NULL	cd_8_group_6609	cd_4_group_6420	cd_2_group_5729
PDT001236007.1	PDS000027509.6	SAMEA44063668	NULL	cd_8_group_6609	cd_4_group_6420	cd_2_group_5729
PDT001236008.1	PDS000027509.6	SAMEA44064418	NULL	cd_8_group_6609	cd_4_group_6420	cd_2_group_5729
PDT001236009.1	PDS000027509.6	SAMEA44065168	NULL	cd_8_group_6609	cd_4_group_6420	cd_2_group_5729
PDT002803299.1	PDS000234096.1	SAMN48994894	clinical	cd_8_group_66090	cd_4_group_71524	-
PDT002810446.1	PDS000234096.1	SAMN49478984	clinical	cd_8_group_66090	cd_4_group_71524	-
PDT002803305.1	PDS000103792.40	SAMN48994902	clinical	cd_8_group_66091	cd_4_group_71525	-
PDT002838400.1	PDS000103792.40	SAMN50011368	clinical	cd_8_group_66091	cd_4_group_71525	cd_2_group_71385
PDT002884342.1	PDS000103792.40	SAMN50630861	clinical	cd_8_group_66091	cd_4_group_71525	cd_2_group_71385
PDT002905480.1	PDS000233834.2	SAMN50908929	clinical	cd_8_group_66092	cd_4_group_71526	-
PDT002803312.1	PDS000233834.2	SAMN48994904	clinical	cd_8_group_66092	cd_4_group_71526	cd_2_group_70742
PDT002807980.1	PDS000233834.2	SAMN49108809	clinical	cd_8_group_66092	cd_4_group_71526	cd_2_group_70742
PDT002803313.1	PDS000233842.1	SAMN48994910	clinical	cd_8_group_66093	cd_4_group_71527	-
PDT002807976.1	PDS000233842.1	SAMN49108798	clinical	cd_8_group_66093	cd_4_group_71527	-
PDT002803318.1	PDS000056867.12	SAMN48994914	clinical	cd_8_group_66094	cd_4_group_71528	cd_2_group_70743
PDT002808037.1	PDS000056867.12	SAMN49109503	clinical	cd_8_group_66094	cd_4_group_71528	cd_2_group_70743
PDT002810445.1	PDS000056867.12	SAMN49478987	clinical	cd_8_group_66094	cd_4_group_71528	cd_2_group_70743
PDT002824773.1	PDS000056867.12	SAMN49790281	clinical	cd_8_group_66094	cd_4_group_71528	cd_2_group_70743
PDT002803422.1	PDS000043931.11	SAMN49024690	clinical	cd_8_group_66095	cd_4_group_71529	-
PDT002803827.1	PDS000043931.11	SAMN49034504	clinical	cd_8_group_66095	cd_4_group_71529	-
PDT002803430.1	PDS000001271.146	SAMN49025203	clinical	cd_8_group_66096	cd_4_group_71530	cd_2_group_70744
PDT002850362.1	PDS000001271.146	SAMN50195514	clinical	cd_8_group_66096	cd_4_group_71530	cd_2_group_70744
PDT002803556.1	PDS000233675.2	SAMN49027248	clinical	cd_8_group_66097	cd_4_group_71531	cd_2_group_70747
PDT002871812.1	PDS000233675.2	SAMN50454562	clinical	cd_8_group_66097	cd_4_group_71531	cd_2_group_70747
PDT002803560.1	PDS000016693.119	SAMN49026205	clinical	cd_8_group_66098	cd_4_group_71532	cd_2_group_70748
PDT002805646.1	PDS000016693.119	SAMN49078725	clinical	cd_8_group_66098	cd_4_group_71532	cd_2_group_70748
PDT002803602.1	PDS000234406.2	SAMN49031566	clinical	cd_8_group_66099	cd_4_group_71534	cd_2_group_70750
PDT002815161.1	PDS000234406.2	SAMN49653695	clinical	cd_8_group_66099	cd_4_group_71534	cd_2_group_70750
PDT002835778.1	PDS000234406.2	SAMN49975681	clinical	cd_8_group_66099	cd_4_group_71534	cd_2_group_70750
PDT000034264.3	PDS000032687.2	SAMN02849786	environmental/other	cd_8_group_661	-	-
PDT000003225.5	PDS000032687.2	SAMN02325867	environmental/other	cd_8_group_661	cd_4_group_602	-
PDT000003310.5	PDS000032687.2	SAMN02325866	environmental/other	cd_8_group_661	cd_4_group_602	-
PDT000124218.5	PDS000076378.6	SAMEA2361675	NULL	cd_8_group_6610	-	-
PDT000894562.1	PDS000076378.6	SAMEA5548332	clinical	cd_8_group_6610	-	-
PDT001131856.1	PDS000076378.6	SAMN19958425	environmental/other	cd_8_group_6610	-	-
PDT001302850.1	PDS000076378.6	SAMEA104127856	NULL	cd_8_group_6610	-	-
PDT000937601.1	PDS000076378.6	SAMEA104437618	NULL	cd_8_group_6610	cd_4_group_38094	cd_2_group_35747
PDT000937613.1	PDS000076378.6	SAMEA104437630	NULL	cd_8_group_6610	cd_4_group_38094	cd_2_group_35747
PDT002803632.1	PDS000028192.1216	SAMN49032965	environmental/other	cd_8_group_66100	cd_4_group_71535	-
PDT002803718.1	PDS000028192.1216	SAMN49033799	environmental/other	cd_8_group_66100	cd_4_group_71535	cd_2_group_70753
PDT002826637.1	PDS000028192.1216	SAMN49826627	environmental/other	cd_8_group_66100	cd_4_group_71535	cd_2_group_70753
PDT002803712.1	PDS000235930.1	SAMN49033807	environmental/other	cd_8_group_66101	-	-
PDT002837495.1	PDS000235930.1	SAMN50007312	environmental/other	cd_8_group_66101	-	-
PDT002803780.1	PDS000239639.11	SAMN49034292	environmental/other	cd_8_group_66102	cd_4_group_71538	cd_2_group_70757
PDT002805208.1	PDS000239639.11	SAMN49077934	environmental/other	cd_8_group_66102	cd_4_group_71538	cd_2_group_70757
PDT002803786.1	PDS000001722.561	SAMN49034288	clinical	cd_8_group_66103	cd_4_group_71539	cd_2_group_70758
PDT002898912.1	PDS000001722.561	SAMN50794233	clinical	cd_8_group_66103	cd_4_group_71539	cd_2_group_70758
PDT002803799.1	PDS000240166.1	SAMN49034319	clinical	cd_8_group_66104	cd_4_group_71541	cd_2_group_70760
PDT002892855.1	PDS000240166.1	SAMN50734919	clinical	cd_8_group_66104	cd_4_group_71541	cd_2_group_70760
PDT002899463.1	PDS000144668.15	SAMN50799122	clinical	cd_8_group_66105	-	-
PDT002903196.1	PDS000144668.15	SAMN50736756	clinical	cd_8_group_66105	-	-
PDT002803806.1	PDS000144668.15	SAMN49034475	clinical	cd_8_group_66105	cd_4_group_71542	-
PDT002809137.1	PDS000144668.15	SAMN49284693	clinical	cd_8_group_66105	cd_4_group_71542	-
PDT002803816.1	PDS000241205.3	SAMN49034507	clinical	cd_8_group_66106	cd_4_group_71543	cd_2_group_70761
PDT002804931.1	PDS000241205.3	SAMN49075152	clinical	cd_8_group_66106	cd_4_group_71543	cd_2_group_70761
PDT002813587.1	PDS000241205.3	SAMN49623218	clinical	cd_8_group_66106	cd_4_group_71543	cd_2_group_70761
PDT002813620.1	PDS000241205.3	SAMN49626663	clinical	cd_8_group_66106	cd_4_group_71543	cd_2_group_70761
PDT002813655.1	PDS000241205.3	SAMN49630243	clinical	cd_8_group_66106	cd_4_group_71543	cd_2_group_70761
PDT002813673.1	PDS000241205.3	SAMN49631307	clinical	cd_8_group_66106	cd_4_group_71543	cd_2_group_70761
PDT002830048.1	PDS000241205.3	SAMN49885410	clinical	cd_8_group_66106	cd_4_group_71543	cd_2_group_70761
PDT002915378.1	PDS000241205.3	SAMN51204428	clinical	cd_8_group_66106	cd_4_group_71543	cd_2_group_70761
PDT002804497.1	PDS000216718.134	SAMN49035154	clinical	cd_8_group_66107	cd_4_group_71544	cd_2_group_70762
PDT002822203.1	PDS000216718.134	SAMN49742530	clinical	cd_8_group_66107	cd_4_group_71544	cd_2_group_70762
PDT002804561.1	PDS000239639.11	SAMN49036268	clinical	cd_8_group_66108	-	-
PDT002842368.1	PDS000239639.11	SAMN50091206	clinical	cd_8_group_66108	-	-
PDT002804564.1	PDS000220816.64	SAMN49036272	clinical	cd_8_group_66109	cd_4_group_71545	-
PDT002858916.1	PDS000220816.64	SAMN50288498	clinical	cd_8_group_66109	cd_4_group_71545	-
PDT002875192.1	PDS000220816.64	SAMN50502269	clinical	cd_8_group_66109	cd_4_group_71545	-
PDT001236023.1	PDS000027501.5	SAMEA44075668	NULL	cd_8_group_6611	cd_4_group_6421	-
PDT001236024.1	PDS000027501.5	SAMEA44076418	NULL	cd_8_group_6611	cd_4_group_6421	-
PDT001236029.1	PDS000027501.5	SAMEA44080168	NULL	cd_8_group_6611	cd_4_group_6421	-
PDT000124219.2	PDS000027501.5	SAMEA2361676	NULL	cd_8_group_6611	cd_4_group_6421	cd_2_group_5730
PDT000124220.2	PDS000027501.5	SAMEA2361677	NULL	cd_8_group_6611	cd_4_group_6421	cd_2_group_5730
PDT000124221.2	PDS000027501.5	SAMEA2361678	NULL	cd_8_group_6611	cd_4_group_6421	cd_2_group_5730
PDT001236027.1	PDS000027501.5	SAMEA44078668	NULL	cd_8_group_6611	cd_4_group_6421	cd_2_group_5730
PDT001236028.1	PDS000027501.5	SAMEA44079418	NULL	cd_8_group_6611	cd_4_group_6421	cd_2_group_5730
PDT001236030.1	PDS000027501.5	SAMEA44080918	NULL	cd_8_group_6611	cd_4_group_6421	cd_2_group_5730
PDT001236031.1	PDS000027501.5	SAMEA44081668	NULL	cd_8_group_6611	cd_4_group_6421	cd_2_group_5730
PDT001236032.1	PDS000027501.5	SAMEA44082418	NULL	cd_8_group_6611	cd_4_group_6421	cd_2_group_5730
PDT001236033.1	PDS000027501.5	SAMEA44083168	NULL	cd_8_group_6611	cd_4_group_6421	cd_2_group_5730
PDT001236034.1	PDS000027501.5	SAMEA44083918	NULL	cd_8_group_6611	cd_4_group_6421	cd_2_group_5730
PDT001236035.1	PDS000027501.5	SAMEA44084668	NULL	cd_8_group_6611	cd_4_group_6421	cd_2_group_5730
PDT001236036.1	PDS000027501.5	SAMEA44085418	NULL	cd_8_group_6611	cd_4_group_6421	cd_2_group_5730
PDT001236037.1	PDS000027501.5	SAMEA44086168	NULL	cd_8_group_6611	cd_4_group_6421	cd_2_group_5730
PDT001236038.1	PDS000027501.5	SAMEA44086918	NULL	cd_8_group_6611	cd_4_group_6421	cd_2_group_5730
PDT001236039.1	PDS000027501.5	SAMEA44087668	NULL	cd_8_group_6611	cd_4_group_6421	cd_2_group_5730
PDT001236040.1	PDS000027501.5	SAMEA44088418	NULL	cd_8_group_6611	cd_4_group_6421	cd_2_group_5730
PDT001236041.1	PDS000027501.5	SAMEA44089168	NULL	cd_8_group_6611	cd_4_group_6421	cd_2_group_5730
PDT001236043.1	PDS000027501.5	SAMEA44090668	NULL	cd_8_group_6611	cd_4_group_6421	cd_2_group_5730
PDT001236044.1	PDS000027501.5	SAMEA44091418	NULL	cd_8_group_6611	cd_4_group_6421	cd_2_group_5730
PDT001236045.1	PDS000027501.5	SAMEA44092168	NULL	cd_8_group_6611	cd_4_group_6421	cd_2_group_5730
PDT001236047.1	PDS000027501.5	SAMEA44093668	NULL	cd_8_group_6611	cd_4_group_6421	cd_2_group_5730
PDT001236048.1	PDS000027501.5	SAMEA44094418	NULL	cd_8_group_6611	cd_4_group_6421	cd_2_group_5730
PDT001236049.1	PDS000027501.5	SAMEA44095168	NULL	cd_8_group_6611	cd_4_group_6421	cd_2_group_5730
PDT001236050.1	PDS000027501.5	SAMEA44095918	NULL	cd_8_group_6611	cd_4_group_6421	cd_2_group_5730
PDT001236051.1	PDS000027501.5	SAMEA44096668	NULL	cd_8_group_6611	cd_4_group_6421	cd_2_group_5730
PDT001236052.1	PDS000027501.5	SAMEA44097418	NULL	cd_8_group_6611	cd_4_group_6421	cd_2_group_5730
PDT001236053.1	PDS000027501.5	SAMEA44098168	NULL	cd_8_group_6611	cd_4_group_6421	cd_2_group_5730
PDT001236054.1	PDS000027501.5	SAMEA44098918	NULL	cd_8_group_6611	cd_4_group_6421	cd_2_group_5730
PDT001236055.1	PDS000027501.5	SAMEA44099668	NULL	cd_8_group_6611	cd_4_group_6421	cd_2_group_5730
PDT001236056.1	PDS000027501.5	SAMEA44100418	NULL	cd_8_group_6611	cd_4_group_6421	cd_2_group_5730
PDT001236057.1	PDS000027501.5	SAMEA44101168	NULL	cd_8_group_6611	cd_4_group_6421	cd_2_group_5730
PDT001236058.1	PDS000027501.5	SAMEA44101918	NULL	cd_8_group_6611	cd_4_group_6421	cd_2_group_5730
PDT001236059.1	PDS000027501.5	SAMEA44102668	NULL	cd_8_group_6611	cd_4_group_6421	cd_2_group_5730
PDT002804835.1	PDS000233685.1	SAMN49073043	environmental/other	cd_8_group_66110	cd_4_group_71548	cd_2_group_70766
PDT002804837.1	PDS000233685.1	SAMN49073039	environmental/other	cd_8_group_66110	cd_4_group_71548	cd_2_group_70766
PDT002804838.1	PDS000233685.1	SAMN49073044	environmental/other	cd_8_group_66110	cd_4_group_71548	cd_2_group_70766
PDT002804840.1	PDS000235587.1	SAMN49073040	environmental/other	cd_8_group_66111	cd_4_group_71549	cd_2_group_70767
PDT002832343.1	PDS000235587.1	SAMN49893313	environmental/other	cd_8_group_66111	cd_4_group_71549	cd_2_group_70767
PDT002805021.1	PDS000026541.311	SAMN49076589	environmental/other	cd_8_group_66112	cd_4_group_71551	cd_2_group_70770
PDT002805024.1	PDS000026541.311	SAMN49076634	environmental/other	cd_8_group_66112	cd_4_group_71551	cd_2_group_70770
PDT002805026.1	PDS000026541.311	SAMN49076633	environmental/other	cd_8_group_66112	cd_4_group_71551	cd_2_group_70770
PDT002805027.1	PDS000026541.311	SAMN49076639	environmental/other	cd_8_group_66112	cd_4_group_71551	cd_2_group_70770
PDT002805032.1	PDS000026541.311	SAMN49076663	environmental/other	cd_8_group_66112	cd_4_group_71551	cd_2_group_70770
PDT002805033.1	PDS000026541.311	SAMN49076658	environmental/other	cd_8_group_66112	cd_4_group_71551	cd_2_group_70770
PDT002805037.1	PDS000026541.311	SAMN49076664	environmental/other	cd_8_group_66112	cd_4_group_71551	cd_2_group_70770
PDT002805041.1	PDS000026541.311	SAMN49076682	environmental/other	cd_8_group_66112	cd_4_group_71551	cd_2_group_70770
PDT002805060.1	PDS000026541.311	SAMN49076781	environmental/other	cd_8_group_66112	cd_4_group_71551	cd_2_group_70770
PDT002805061.1	PDS000026541.311	SAMN49076782	environmental/other	cd_8_group_66112	cd_4_group_71551	cd_2_group_70770
PDT002805063.1	PDS000026541.311	SAMN49076785	environmental/other	cd_8_group_66112	cd_4_group_71551	cd_2_group_70770
PDT002805064.1	PDS000026541.311	SAMN49076780	environmental/other	cd_8_group_66112	cd_4_group_71551	cd_2_group_70770
PDT002805065.1	PDS000026541.311	SAMN49076840	environmental/other	cd_8_group_66112	cd_4_group_71551	cd_2_group_70770
PDT002805070.1	PDS000026541.311	SAMN49076841	environmental/other	cd_8_group_66112	cd_4_group_71551	cd_2_group_70770
PDT002805071.1	PDS000026541.311	SAMN49076872	environmental/other	cd_8_group_66112	cd_4_group_71551	cd_2_group_70770
PDT002805075.1	PDS000026541.311	SAMN49076871	environmental/other	cd_8_group_66112	cd_4_group_71551	cd_2_group_70770
PDT002805077.1	PDS000026541.311	SAMN49076907	environmental/other	cd_8_group_66112	cd_4_group_71551	cd_2_group_70770
PDT002805078.1	PDS000026541.311	SAMN49076908	environmental/other	cd_8_group_66112	cd_4_group_71551	cd_2_group_70770
PDT002805081.1	PDS000026541.311	SAMN49077151	environmental/other	cd_8_group_66112	cd_4_group_71551	cd_2_group_70770
PDT002805082.1	PDS000026541.311	SAMN49077150	environmental/other	cd_8_group_66112	cd_4_group_71551	cd_2_group_70770
PDT002806373.1	PDS000026541.311	SAMN49098401	environmental/other	cd_8_group_66112	cd_4_group_71551	cd_2_group_70770
PDT002806375.1	PDS000026541.311	SAMN49098400	environmental/other	cd_8_group_66112	cd_4_group_71551	cd_2_group_70770
PDT002806405.1	PDS000026541.311	SAMN49098967	environmental/other	cd_8_group_66112	cd_4_group_71551	cd_2_group_70770
PDT002806417.1	PDS000026541.311	SAMN49099083	environmental/other	cd_8_group_66112	cd_4_group_71551	cd_2_group_70770
PDT002805062.1	PDS000085033.695	SAMN49076786	clinical	cd_8_group_66113	cd_4_group_71552	cd_2_group_70771
PDT002822643.1	PDS000085033.695	SAMN49763902	clinical	cd_8_group_66113	cd_4_group_71552	cd_2_group_70771
PDT002805101.1	PDS000004371.472	SAMN49077404	clinical	cd_8_group_66114	cd_4_group_71553	cd_2_group_70773
PDT002827546.1	PDS000004371.472	SAMN49827413	clinical	cd_8_group_66114	cd_4_group_71553	cd_2_group_70773
PDT002805133.1	PDS000234362.1	SAMN49077699	clinical	cd_8_group_66115	cd_4_group_71555	cd_2_group_70775
PDT002813640.1	PDS000234362.1	SAMN49629733	clinical	cd_8_group_66115	cd_4_group_71555	cd_2_group_70775
PDT002805144.1	PDS000058557.10	SAMN49077745	clinical	cd_8_group_66116	cd_4_group_71556	cd_2_group_70776
PDT002904965.1	PDS000058557.10	SAMN50925958	clinical	cd_8_group_66116	cd_4_group_71556	cd_2_group_70776
PDT002830620.1	PDS000234111.6	SAMN49898673	clinical	cd_8_group_66117	cd_4_group_71557	-
PDT002805187.1	PDS000234111.6	SAMN49077810	clinical	cd_8_group_66117	cd_4_group_71557	cd_2_group_70777
PDT002810583.1	PDS000234111.6	SAMN49514464	clinical	cd_8_group_66117	cd_4_group_71557	cd_2_group_70777
PDT002815485.1	PDS000234111.6	SAMN49662264	clinical	cd_8_group_66117	cd_4_group_71557	cd_2_group_70777
PDT002822611.1	PDS000234111.6	SAMN49763802	clinical	cd_8_group_66117	cd_4_group_71557	cd_2_group_70777
PDT002833957.1	PDS000234111.6	SAMN49947245	clinical	cd_8_group_66117	cd_4_group_71557	cd_2_group_70777
PDT002834001.1	PDS000234111.6	SAMN49947322	clinical	cd_8_group_66117	cd_4_group_71557	cd_2_group_70777
PDT002841709.1	PDS000234111.6	SAMN50089202	clinical	cd_8_group_66117	cd_4_group_71557	cd_2_group_70777
PDT002842813.1	PDS000234111.6	SAMN50092783	clinical	cd_8_group_66117	cd_4_group_71557	cd_2_group_70777
PDT002805347.1	PDS000097803.7	SAMN49078233	clinical	cd_8_group_66118	cd_4_group_71560	cd_2_group_70782
PDT002813666.1	PDS000097803.7	SAMN49631256	clinical	cd_8_group_66118	cd_4_group_71560	cd_2_group_70782
PDT002820381.1	PDS000097803.7	SAMN49719732	clinical	cd_8_group_66118	cd_4_group_71560	cd_2_group_70782
PDT002862227.1	PDS000097803.7	SAMN50304208	clinical	cd_8_group_66118	cd_4_group_71560	cd_2_group_70782
PDT002892960.1	PDS000097803.7	SAMN50736404	clinical	cd_8_group_66118	cd_4_group_71560	cd_2_group_70782
PDT002898123.1	PDS000097803.7	SAMN50794758	clinical	cd_8_group_66118	cd_4_group_71560	cd_2_group_70782
PDT002805410.1	PDS000235258.1	SAMN49078265	clinical	cd_8_group_66119	cd_4_group_71561	cd_2_group_70783
PDT002812693.1	PDS000235258.1	SAMN49569482	clinical	cd_8_group_66119	cd_4_group_71561	cd_2_group_70783
PDT000125048.2	PDS000032668.1595	SAMN04594907	clinical	cd_8_group_6612	cd_4_group_6426	cd_2_group_5737
PDT000590233.1	PDS000032668.1595	SAMN12802133	clinical	cd_8_group_6612	cd_4_group_6426	cd_2_group_5737
PDT000840531.1	PDS000032668.1595	SAMN16226701	clinical	cd_8_group_6612	cd_4_group_6426	cd_2_group_5737
PDT002805658.1	PDS000085033.695	SAMN49079026	clinical	cd_8_group_66120	cd_4_group_71563	cd_2_group_70785
PDT002820520.1	PDS000085033.695	SAMN49721910	clinical	cd_8_group_66120	cd_4_group_71563	cd_2_group_70785
PDT002835421.1	PDS000085033.695	SAMN49969062	clinical	cd_8_group_66120	cd_4_group_71563	cd_2_group_70785
PDT002805663.1	PDS000198470.76	SAMN49078925	clinical	cd_8_group_66121	cd_4_group_71564	cd_2_group_70786
PDT002834952.1	PDS000198470.76	SAMN49958510	clinical	cd_8_group_66121	cd_4_group_71564	cd_2_group_70786
PDT002805664.1	PDS000031314.427	SAMN49078938	clinical	cd_8_group_66122	cd_4_group_71565	cd_2_group_70787
PDT002820167.1	PDS000031314.427	SAMN49715522	clinical	cd_8_group_66122	cd_4_group_71565	cd_2_group_70787
PDT002805695.1	PDS000001865.1027	SAMN49079028	clinical	cd_8_group_66123	cd_4_group_71566	cd_2_group_70788
PDT002871048.1	PDS000001865.1027	SAMN50444359	clinical	cd_8_group_66123	cd_4_group_71566	cd_2_group_70788
PDT002805851.1	PDS000234180.1	SAMN49081344	clinical	cd_8_group_66124	cd_4_group_71568	cd_2_group_70790
PDT002812977.1	PDS000234180.1	SAMN49555885	clinical	cd_8_group_66124	cd_4_group_71568	cd_2_group_70790
PDT002805852.1	PDS000241213.1	SAMN49081345	clinical	cd_8_group_66125	cd_4_group_71569	cd_2_group_70791
PDT002906950.1	PDS000241213.1	SAMN50931009	clinical	cd_8_group_66125	cd_4_group_71569	cd_2_group_70791
PDT002805857.1	PDS000030503.58	SAMN49081350	clinical	cd_8_group_66126	cd_4_group_71570	cd_2_group_70792
PDT002809127.1	PDS000030503.58	SAMN49283021	clinical	cd_8_group_66126	cd_4_group_71570	cd_2_group_70792
PDT002806276.1	PDS000233751.1	SAMN49094606	environmental/other	cd_8_group_66127	cd_4_group_71571	cd_2_group_70793
PDT002806307.1	PDS000233751.1	SAMN49094585	environmental/other	cd_8_group_66127	cd_4_group_71571	cd_2_group_70793
PDT002806379.1	PDS000043510.5	SAMN49097733	clinical	cd_8_group_66128	cd_4_group_71572	cd_2_group_70794
PDT002806380.1	PDS000043510.5	SAMN49097736	clinical	cd_8_group_66128	cd_4_group_71572	cd_2_group_70794
PDT002806392.1	PDS000043510.5	SAMN49098316	clinical	cd_8_group_66128	cd_4_group_71572	cd_2_group_70794
PDT002806393.1	PDS000043510.5	SAMN49098230	clinical	cd_8_group_66128	cd_4_group_71572	cd_2_group_70794
PDT002812467.1	PDS000043510.5	SAMN49564549	clinical	cd_8_group_66128	cd_4_group_71572	cd_2_group_70794
PDT002806384.1	PDS000233749.2	SAMN49097735	clinical	cd_8_group_66129	cd_4_group_71573	cd_2_group_70795
PDT002806398.1	PDS000233749.2	SAMN49098765	clinical	cd_8_group_66129	cd_4_group_71573	cd_2_group_70795
PDT002806412.1	PDS000233749.2	SAMN49098965	clinical	cd_8_group_66129	cd_4_group_71573	cd_2_group_70795
PDT002812524.1	PDS000233749.2	SAMN49565786	clinical	cd_8_group_66129	cd_4_group_71573	cd_2_group_70795
PDT000125053.2	PDS000029602.5	SAMN04600966	environmental/other	cd_8_group_6613	-	-
PDT000125050.2	PDS000029602.5	SAMN04600962	environmental/other	cd_8_group_6613	cd_4_group_6427	-
PDT000125054.2	PDS000029602.5	SAMN04600967	environmental/other	cd_8_group_6613	cd_4_group_6427	-
PDT002823066.1	PDS000032668.1595	SAMN49764544	clinical	cd_8_group_66130	-	-
PDT002806401.1	PDS000032668.1595	SAMN49098837	clinical	cd_8_group_66130	cd_4_group_71574	cd_2_group_70796
PDT002816377.1	PDS000032668.1595	SAMN49682252	clinical	cd_8_group_66130	cd_4_group_71574	cd_2_group_70796
PDT002820222.1	PDS000032668.1595	SAMN49717431	clinical	cd_8_group_66130	cd_4_group_71574	cd_2_group_70796
PDT002842839.1	PDS000032668.1595	SAMN50093223	clinical	cd_8_group_66130	cd_4_group_71574	cd_2_group_70796
PDT002806411.1	PDS000234145.1	SAMN49098964	clinical	cd_8_group_66131	cd_4_group_71575	cd_2_group_70797
PDT002812084.1	PDS000234145.1	SAMN49536153	clinical	cd_8_group_66131	cd_4_group_71575	cd_2_group_70797
PDT002812125.1	PDS000234145.1	SAMN49537634	clinical	cd_8_group_66131	cd_4_group_71575	cd_2_group_70797
PDT002806420.1	PDS000233750.2	SAMN49099084	clinical	cd_8_group_66132	cd_4_group_71576	cd_2_group_70798
PDT002812114.1	PDS000233750.2	SAMN49537653	clinical	cd_8_group_66132	cd_4_group_71576	cd_2_group_70798
PDT002812126.1	PDS000233750.2	SAMN49537760	clinical	cd_8_group_66132	cd_4_group_71576	cd_2_group_70798
PDT002806421.1	PDS000032398.60	SAMN49099085	clinical	cd_8_group_66133	-	-
PDT002906209.1	PDS000032398.60	SAMN50972988	clinical	cd_8_group_66133	-	-
PDT002806468.1	PDS000076604.959	SAMN49100100	clinical	cd_8_group_66134	cd_4_group_71577	cd_2_group_70799
PDT002812180.1	PDS000076604.959	SAMN49538982	clinical	cd_8_group_66134	cd_4_group_71577	cd_2_group_70799
PDT002806509.1	PDS000038382.17	SAMN49102588	clinical	cd_8_group_66135	cd_4_group_71578	cd_2_group_70802
PDT002821939.1	PDS000038382.17	SAMN49741115	clinical	cd_8_group_66135	cd_4_group_71578	cd_2_group_70802
PDT002821954.1	PDS000038382.17	SAMN49740859	clinical	cd_8_group_66135	cd_4_group_71578	cd_2_group_70802
PDT002806549.1	PDS000044000.280	SAMN49102586	clinical	cd_8_group_66136	cd_4_group_71579	cd_2_group_70804
PDT002821956.1	PDS000044000.280	SAMN49740852	clinical	cd_8_group_66136	cd_4_group_71579	cd_2_group_70804
PDT002806572.1	PDS000239639.11	SAMN49103735	environmental/other	cd_8_group_66137	-	-
PDT002886709.1	PDS000239639.11	SAMN50668522	environmental/other	cd_8_group_66137	-	-
PDT002806664.1	PDS000026825.532	SAMN49104717	clinical	cd_8_group_66138	cd_4_group_71580	cd_2_group_70807
PDT002830626.1	PDS000026825.532	SAMN49898719	clinical	cd_8_group_66138	cd_4_group_71580	cd_2_group_70807
PDT002806691.1	PDS000045773.111	SAMN49105068	environmental/other	cd_8_group_66139	-	-
PDT002887624.1	PDS000045773.111	SAMN50678481	environmental/other	cd_8_group_66139	-	-
PDT000125058.2	PDS000030334.1	SAMN04600990	environmental/other	cd_8_group_6614	cd_4_group_6428	-
PDT000125056.2	PDS000030334.1	SAMN04600988	environmental/other	cd_8_group_6614	cd_4_group_6428	cd_2_group_5738
PDT000125057.2	PDS000030334.1	SAMN04600989	environmental/other	cd_8_group_6614	cd_4_group_6428	cd_2_group_5738
PDT000125061.2	PDS000030334.1	SAMN04600993	environmental/other	cd_8_group_6614	cd_4_group_6428	cd_2_group_5738
PDT000125062.2	PDS000030334.1	SAMN04600994	environmental/other	cd_8_group_6614	cd_4_group_6428	cd_2_group_5738
PDT002806692.1	PDS000001852.976	SAMN49104718	clinical	cd_8_group_66140	cd_4_group_71581	cd_2_group_70808
PDT002834607.1	PDS000001852.976	SAMN49952563	clinical	cd_8_group_66140	cd_4_group_71581	cd_2_group_70808
PDT002806742.1	PDS000234082.1	SAMN49105288	clinical	cd_8_group_66141	cd_4_group_71583	cd_2_group_70810
PDT002810303.1	PDS000234082.1	SAMN49487656	clinical	cd_8_group_66141	cd_4_group_71583	cd_2_group_70810
PDT002820479.1	PDS000076604.959	SAMN49719845	clinical	cd_8_group_66142	cd_4_group_71584	-
PDT002806745.1	PDS000076604.959	SAMN49105051	clinical	cd_8_group_66142	cd_4_group_71584	cd_2_group_70811
PDT002812471.1	PDS000076604.959	SAMN49565741	clinical	cd_8_group_66142	cd_4_group_71584	cd_2_group_70811
PDT002812474.1	PDS000076604.959	SAMN49567157	clinical	cd_8_group_66142	cd_4_group_71584	cd_2_group_70811
PDT002812549.1	PDS000076604.959	SAMN49565639	clinical	cd_8_group_66142	cd_4_group_71584	cd_2_group_70811
PDT002812710.1	PDS000076604.959	SAMN49569761	clinical	cd_8_group_66142	cd_4_group_71584	cd_2_group_70811
PDT002816932.1	PDS000076604.959	SAMN49684583	clinical	cd_8_group_66142	cd_4_group_71584	cd_2_group_70811
PDT002817966.1	PDS000076604.959	SAMN49685549	clinical	cd_8_group_66142	cd_4_group_71584	cd_2_group_70811
PDT002820144.1	PDS000076604.959	SAMN49716061	clinical	cd_8_group_66142	cd_4_group_71584	cd_2_group_70811
PDT002820272.1	PDS000076604.959	SAMN49718506	clinical	cd_8_group_66142	cd_4_group_71584	cd_2_group_70811
PDT002820565.1	PDS000076604.959	SAMN49719405	clinical	cd_8_group_66142	cd_4_group_71584	cd_2_group_70811
PDT002823069.1	PDS000076604.959	SAMN49764546	clinical	cd_8_group_66142	cd_4_group_71584	cd_2_group_70811
PDT002826623.1	PDS000076604.959	SAMN49826503	clinical	cd_8_group_66142	cd_4_group_71584	cd_2_group_70811
PDT002827907.1	PDS000076604.959	SAMN49827958	clinical	cd_8_group_66142	cd_4_group_71584	cd_2_group_70811
PDT002832917.1	PDS000076604.959	SAMN49918080	clinical	cd_8_group_66142	cd_4_group_71584	cd_2_group_70811
PDT002834159.1	PDS000076604.959	SAMN49948797	clinical	cd_8_group_66142	cd_4_group_71584	cd_2_group_70811
PDT002834376.1	PDS000076604.959	SAMN49950118	clinical	cd_8_group_66142	cd_4_group_71584	cd_2_group_70811
PDT002836070.1	PDS000076604.959	SAMN49978596	clinical	cd_8_group_66142	cd_4_group_71584	cd_2_group_70811
PDT002847968.1	PDS000076604.959	SAMN50129711	clinical	cd_8_group_66142	cd_4_group_71584	cd_2_group_70811
PDT002858134.1	PDS000076604.959	SAMN50288197	clinical	cd_8_group_66142	cd_4_group_71584	cd_2_group_70811
PDT002806758.1	PDS000234182.4	SAMN49105256	clinical	cd_8_group_66143	cd_4_group_71585	cd_2_group_70812
PDT002812915.1	PDS000234182.4	SAMN49579206	clinical	cd_8_group_66143	cd_4_group_71585	cd_2_group_70812
PDT002820490.1	PDS000234182.4	SAMN49720414	clinical	cd_8_group_66143	cd_4_group_71585	cd_2_group_70812
PDT002822674.1	PDS000234182.4	SAMN49763959	clinical	cd_8_group_66143	cd_4_group_71585	cd_2_group_70812
PDT002833177.1	PDS000234182.4	SAMN49907730	clinical	cd_8_group_66143	cd_4_group_71585	cd_2_group_70812
PDT002806797.1	PDS000015601.20	SAMN49105757	clinical	cd_8_group_66144	cd_4_group_71586	cd_2_group_70814
PDT002841547.1	PDS000015601.20	SAMN50089038	clinical	cd_8_group_66144	cd_4_group_71586	cd_2_group_70814
PDT002806805.1	PDS000214562.16	SAMN49105793	clinical	cd_8_group_66145	cd_4_group_71587	cd_2_group_70815
PDT002820426.1	PDS000214562.16	SAMN49719654	clinical	cd_8_group_66145	cd_4_group_71587	cd_2_group_70815
PDT002820560.1	PDS000214562.16	SAMN49719410	clinical	cd_8_group_66145	cd_4_group_71587	cd_2_group_70815
PDT002823337.1	PDS000214562.16	SAMN49776532	clinical	cd_8_group_66145	cd_4_group_71587	cd_2_group_70815
PDT002827587.1	PDS000214562.16	SAMN49827667	clinical	cd_8_group_66145	cd_4_group_71587	cd_2_group_70815
PDT002834198.1	PDS000214562.16	SAMN49948829	clinical	cd_8_group_66145	cd_4_group_71587	cd_2_group_70815
PDT002836998.1	PDS000214562.16	SAMN49996031	clinical	cd_8_group_66145	cd_4_group_71587	cd_2_group_70815
PDT002843518.1	PDS000214562.16	SAMN50094413	clinical	cd_8_group_66145	cd_4_group_71587	cd_2_group_70815
PDT002870684.1	PDS000214562.16	SAMN50441454	clinical	cd_8_group_66145	cd_4_group_71587	cd_2_group_70815
PDT002874605.1	PDS000214562.16	SAMN50497806	clinical	cd_8_group_66145	cd_4_group_71587	cd_2_group_70815
PDT002879463.1	PDS000214562.16	SAMN50560648	clinical	cd_8_group_66145	cd_4_group_71587	cd_2_group_70815
PDT002899882.1	PDS000214562.16	SAMN50847745	clinical	cd_8_group_66145	cd_4_group_71587	cd_2_group_70815
PDT002916636.1	PDS000214562.16	SAMN51206569	clinical	cd_8_group_66145	cd_4_group_71587	cd_2_group_70815
PDT002842803.1	PDS000083314.737	SAMN50092582	clinical	cd_8_group_66146	-	-
PDT002899144.1	PDS000083314.737	SAMN50827420	clinical	cd_8_group_66146	-	-
PDT002806808.1	PDS000083314.737	SAMN49105853	clinical	cd_8_group_66146	cd_4_group_71588	cd_2_group_70816
PDT002812533.1	PDS000083314.737	SAMN49567144	clinical	cd_8_group_66146	cd_4_group_71588	cd_2_group_70816
PDT002812825.1	PDS000083314.737	SAMN49574064	clinical	cd_8_group_66146	cd_4_group_71588	cd_2_group_70816
PDT002817746.1	PDS000083314.737	SAMN49685552	clinical	cd_8_group_66146	cd_4_group_71588	cd_2_group_70816
PDT002823522.1	PDS000083314.737	SAMN49781574	clinical	cd_8_group_66146	cd_4_group_71588	cd_2_group_70816
PDT002827486.1	PDS000083314.737	SAMN49827729	clinical	cd_8_group_66146	cd_4_group_71588	cd_2_group_70816
PDT002827894.1	PDS000083314.737	SAMN49827646	clinical	cd_8_group_66146	cd_4_group_71588	cd_2_group_70816
PDT002832639.1	PDS000083314.737	SAMN49917768	clinical	cd_8_group_66146	cd_4_group_71588	cd_2_group_70816
PDT002834608.1	PDS000083314.737	SAMN49952562	clinical	cd_8_group_66146	cd_4_group_71588	cd_2_group_70816
PDT002834903.1	PDS000083314.737	SAMN49957988	clinical	cd_8_group_66146	cd_4_group_71588	cd_2_group_70816
PDT002806884.1	PDS000012071.649	SAMN49113236	clinical	cd_8_group_66147	cd_4_group_71589	cd_2_group_70817
PDT002807438.1	PDS000012071.649	SAMN49164866	clinical	cd_8_group_66147	cd_4_group_71589	cd_2_group_70817
PDT002807219.1	PDS000076604.959	SAMN49148046	clinical	cd_8_group_66148	-	-
PDT002808441.1	PDS000076604.959	SAMN49446333	clinical	cd_8_group_66148	cd_4_group_71616	-
PDT002834886.1	PDS000076604.959	SAMN49957899	clinical	cd_8_group_66148	cd_4_group_71616	cd_2_group_71329
PDT002836043.1	PDS000076604.959	SAMN49977706	clinical	cd_8_group_66148	cd_4_group_71616	cd_2_group_71329
PDT002841482.1	PDS000076604.959	SAMN50087649	clinical	cd_8_group_66148	cd_4_group_71616	cd_2_group_71329
PDT002807225.1	PDS000008441.198	SAMN49145203	clinical	cd_8_group_66149	cd_4_group_71591	cd_2_group_70819
PDT002836001.1	PDS000008441.198	SAMN49977639	clinical	cd_8_group_66149	cd_4_group_71591	cd_2_group_70819
PDT000125060.2	PDS000029602.5	SAMN04600992	environmental/other	cd_8_group_6615	cd_4_group_6429	-
PDT000125063.2	PDS000029602.5	SAMN04600995	environmental/other	cd_8_group_6615	cd_4_group_6429	cd_2_group_5739
PDT000125064.2	PDS000029602.5	SAMN04600996	environmental/other	cd_8_group_6615	cd_4_group_6429	cd_2_group_5739
PDT002807463.1	PDS000097513.295	SAMN49178137	clinical	cd_8_group_66150	cd_4_group_71593	cd_2_group_70821
PDT002883891.1	PDS000097513.295	SAMN50639621	clinical	cd_8_group_66150	cd_4_group_71593	cd_2_group_70821
PDT002807662.1	PDS000234744.2	SAMN49215635	environmental/other	cd_8_group_66151	cd_4_group_71595	cd_2_group_70826
PDT002843617.1	PDS000234744.2	SAMN50095612	clinical	cd_8_group_66151	cd_4_group_71595	cd_2_group_70826
PDT002820546.1	PDS000234744.2	SAMN49720663	clinical	cd_8_group_66151	cd_4_group_71595	cd_2_group_71061
PDT002820550.1	PDS000234744.2	SAMN49719403	clinical	cd_8_group_66151	cd_4_group_71595	cd_2_group_71061
PDT002843441.1	PDS000234744.2	SAMN50093412	clinical	cd_8_group_66151	cd_4_group_71595	cd_2_group_71061
PDT002807671.1	PDS000220821.74	SAMN49214682	clinical	cd_8_group_66152	cd_4_group_71596	cd_2_group_70828
PDT002812339.1	PDS000220821.74	SAMN49549450	clinical	cd_8_group_66152	cd_4_group_71596	cd_2_group_70828
PDT002807790.1	PDS000029314.405	SAMN49231727	clinical	cd_8_group_66153	cd_4_group_71597	cd_2_group_70830
PDT002850579.1	PDS000029314.405	SAMN50196814	clinical	cd_8_group_66153	cd_4_group_71597	cd_2_group_70830
PDT002851475.1	PDS000029314.405	SAMN50231606	clinical	cd_8_group_66153	cd_4_group_71597	cd_2_group_70830
PDT002871191.1	PDS000029314.405	SAMN50444583	clinical	cd_8_group_66153	cd_4_group_71597	cd_2_group_70830
PDT002808041.1	PDS000005539.15	SAMEA118539576	clinical	cd_8_group_66154	cd_4_group_71598	-
PDT002808520.1	PDS000005539.15	SAMEA118539586	clinical	cd_8_group_66154	cd_4_group_71598	-
PDT002808522.1	PDS000005539.15	SAMEA118539591	NULL	cd_8_group_66154	cd_4_group_71598	-
PDT002807891.1	PDS000005539.15	SAMEA118539573	clinical	cd_8_group_66154	cd_4_group_71598	cd_2_group_70831
PDT002807893.1	PDS000005539.15	SAMEA118539580	clinical	cd_8_group_66154	cd_4_group_71598	cd_2_group_70831
PDT002807894.1	PDS000005539.15	SAMEA118539582	clinical	cd_8_group_66154	cd_4_group_71598	cd_2_group_70831
PDT002807895.1	PDS000005539.15	SAMEA118539583	clinical	cd_8_group_66154	cd_4_group_71598	cd_2_group_70831
PDT002808042.1	PDS000005539.15	SAMEA118539589	clinical	cd_8_group_66154	cd_4_group_71598	cd_2_group_70831
PDT002808514.1	PDS000005539.15	SAMEA118539574	clinical	cd_8_group_66154	cd_4_group_71598	cd_2_group_70831
PDT002808515.1	PDS000005539.15	SAMEA118539575	clinical	cd_8_group_66154	cd_4_group_71598	cd_2_group_70831
PDT002808516.1	PDS000005539.15	SAMEA118539577	clinical	cd_8_group_66154	cd_4_group_71598	cd_2_group_70831
PDT002808517.1	PDS000005539.15	SAMEA118539579	clinical	cd_8_group_66154	cd_4_group_71598	cd_2_group_70831
PDT002808518.1	PDS000005539.15	SAMEA118539581	clinical	cd_8_group_66154	cd_4_group_71598	cd_2_group_70831
PDT002808523.1	PDS000005539.15	SAMEA118539592	NULL	cd_8_group_66154	cd_4_group_71598	cd_2_group_70831
PDT002808524.1	PDS000005539.15	SAMEA118539593	NULL	cd_8_group_66154	cd_4_group_71598	cd_2_group_70831
PDT002807897.1	PDS000005539.15	SAMEA118539587	clinical	cd_8_group_66154	cd_4_group_71598	cd_2_group_70833
PDT002808519.1	PDS000005539.15	SAMEA118539584	NULL	cd_8_group_66154	cd_4_group_71598	cd_2_group_70833
PDT002808043.1	PDS000005539.15	SAMEA118539590	clinical	cd_8_group_66154	cd_4_group_71598	cd_2_group_70842
PDT002808521.1	PDS000005539.15	SAMEA118539588	clinical	cd_8_group_66154	cd_4_group_71598	cd_2_group_70842
PDT002807892.1	PDS000005539.15	SAMEA118539578	clinical	cd_8_group_66154	cd_4_group_71599	cd_2_group_70832
PDT002807896.1	PDS000005539.15	SAMEA118539585	NULL	cd_8_group_66154	cd_4_group_71599	cd_2_group_70832
PDT002807967.1	PDS000104187.87	SAMN49108784	clinical	cd_8_group_66155	-	-
PDT002859526.1	PDS000104187.87	SAMN50290165	clinical	cd_8_group_66155	-	-
PDT002807999.1	PDS000238526.14	SAMN49108929	clinical	cd_8_group_66156	cd_4_group_71602	-
PDT002849719.1	PDS000238526.14	SAMN50172782	clinical	cd_8_group_66156	cd_4_group_71602	-
PDT002901338.1	PDS000079936.33	SAMN50858767	clinical	cd_8_group_66157	cd_4_group_71603	-
PDT002808009.1	PDS000079936.33	SAMN49108942	clinical	cd_8_group_66157	cd_4_group_71603	cd_2_group_70836
PDT002811031.1	PDS000079936.33	SAMN49497352	clinical	cd_8_group_66157	cd_4_group_71603	cd_2_group_70836
PDT002808011.1	PDS000233832.3	SAMN49108934	clinical	cd_8_group_66158	cd_4_group_71605	cd_2_group_70838
PDT002813045.1	PDS000233832.3	SAMN49556817	clinical	cd_8_group_66158	cd_4_group_71605	cd_2_group_70838
PDT002821706.1	PDS000233832.3	SAMN49725515	clinical	cd_8_group_66158	cd_4_group_71605	cd_2_group_70838
PDT002808014.1	PDS000037611.6	SAMN49108948	clinical	cd_8_group_66159	cd_4_group_71606	cd_2_group_70839
PDT002833101.1	PDS000037611.6	SAMN49907298	clinical	cd_8_group_66159	cd_4_group_71606	cd_2_group_70839
PDT000125107.2	PDS000004406.525	SAMN04535397	environmental/other	cd_8_group_6616	-	-
PDT000222804.2	PDS000004406.525	SAMN07304650	clinical	cd_8_group_6616	-	-
PDT001482824.1	PDS000004406.525	SAMN31671999	clinical	cd_8_group_6616	-	-
PDT002277403.1	PDS000004406.525	SAMN42925028	clinical	cd_8_group_6616	-	-
PDT000403116.1	PDS000004406.525	SAMN10378970	clinical	cd_8_group_6616	cd_4_group_21204	-
PDT002428131.1	PDS000004406.525	SAMN44420454	clinical	cd_8_group_6616	cd_4_group_21204	-
PDT002808056.1	PDS000027137.203	SAMN49349848	clinical	cd_8_group_66160	cd_4_group_71607	cd_2_group_70843
PDT002810683.1	PDS000027137.203	SAMN49515293	clinical	cd_8_group_66160	cd_4_group_71607	cd_2_group_70843
PDT002808090.1	PDS000001995.94	SAMN49372247	clinical	cd_8_group_66161	-	-
PDT002909823.1	PDS000001995.94	SAMN51024062	clinical	cd_8_group_66161	-	-
PDT002808101.1	PDS000038630.15	SAMN49375431	clinical	cd_8_group_66162	cd_4_group_71608	cd_2_group_70844
PDT002827551.1	PDS000038630.15	SAMN49826774	clinical	cd_8_group_66162	cd_4_group_71608	cd_2_group_70844
PDT002834337.1	PDS000038630.15	SAMN49950123	clinical	cd_8_group_66162	cd_4_group_71608	cd_2_group_70844
PDT002847982.1	PDS000038630.15	SAMN50129708	clinical	cd_8_group_66162	cd_4_group_71608	cd_2_group_70844
PDT002882701.1	PDS000038630.15	SAMN50618891	clinical	cd_8_group_66162	cd_4_group_71608	cd_2_group_70844
PDT002808292.1	PDS000026549.900	SAMN49401268	clinical	cd_8_group_66163	cd_4_group_71609	cd_2_group_70846
PDT002835640.1	PDS000026549.900	SAMN49974909	clinical	cd_8_group_66163	cd_4_group_71609	cd_2_group_70846
PDT002808316.1	PDS000016639.27	SAMN49416614	clinical	cd_8_group_66164	cd_4_group_71610	cd_2_group_70847
PDT002810313.1	PDS000016639.27	SAMN49487464	clinical	cd_8_group_66164	cd_4_group_71610	cd_2_group_70847
PDT002808338.1	PDS000030093.260	SAMN49420372	clinical	cd_8_group_66165	cd_4_group_71611	cd_2_group_70848
PDT002812921.1	PDS000030093.260	SAMN49580212	clinical	cd_8_group_66165	cd_4_group_71611	cd_2_group_70848
PDT002817958.1	PDS000030093.260	SAMN49685873	clinical	cd_8_group_66165	cd_4_group_71611	cd_2_group_70848
PDT002818029.1	PDS000030093.260	SAMN49685608	clinical	cd_8_group_66165	cd_4_group_71611	cd_2_group_70848
PDT002808357.1	PDS000234086.1	SAMN49430412	clinical	cd_8_group_66166	cd_4_group_71612	cd_2_group_70849
PDT002810087.1	PDS000234086.1	SAMN49077989	clinical	cd_8_group_66166	cd_4_group_71612	cd_2_group_70849
PDT002808390.1	PDS000001281.107	SAMN49438159	clinical	cd_8_group_66167	cd_4_group_71613	cd_2_group_70850
PDT002813966.1	PDS000001281.107	SAMN49644591	clinical	cd_8_group_66167	cd_4_group_71613	cd_2_group_70850
PDT002808396.1	PDS000234363.1	SAMN49440755	clinical	cd_8_group_66168	cd_4_group_71614	cd_2_group_70852
PDT002813066.1	PDS000234363.1	SAMN49602439	environmental/other	cd_8_group_66168	cd_4_group_71614	cd_2_group_70852
PDT002808427.1	PDS000029636.1094	SAMN49442266	clinical	cd_8_group_66169	cd_4_group_71615	cd_2_group_70853
PDT002850317.1	PDS000029636.1094	SAMN50195022	clinical	cd_8_group_66169	cd_4_group_71615	cd_2_group_70853
PDT000216347.2	PDS000026604.36	SAMN06730149	environmental/other	cd_8_group_6617	-	-
PDT000302678.2	PDS000026604.36	SAMN08719822	environmental/other	cd_8_group_6617	-	-
PDT000302752.2	PDS000026604.36	SAMN08719823	environmental/other	cd_8_group_6617	-	-
PDT000304897.2	PDS000026604.36	SAMN08719786	environmental/other	cd_8_group_6617	-	-
PDT000409051.1	PDS000026604.36	SAMN10395287	environmental/other	cd_8_group_6617	-	-
PDT002618787.1	PDS000026604.36	SAMN46755566	clinical	cd_8_group_6617	-	-
PDT002019150.1	PDS000026604.36	SAMN38694829	environmental/other	cd_8_group_6617	cd_4_group_60080	cd_2_group_58302
PDT002019160.1	PDS000026604.36	SAMN38694916	environmental/other	cd_8_group_6617	cd_4_group_60080	cd_2_group_58302
PDT002084031.1	PDS000026604.36	SAMN40018735	environmental/other	cd_8_group_6617	cd_4_group_60080	cd_2_group_58302
PDT002084036.1	PDS000026604.36	SAMN40018729	environmental/other	cd_8_group_6617	cd_4_group_60080	cd_2_group_58302
PDT000162215.2	PDS000026604.36	SAMN04590248	environmental/other	cd_8_group_6617	cd_4_group_6430	-
PDT000216149.2	PDS000026604.36	SAMN06730161	environmental/other	cd_8_group_6617	cd_4_group_6430	-
PDT000216165.2	PDS000026604.36	SAMN06731178	environmental/other	cd_8_group_6617	cd_4_group_6430	-
PDT000216252.2	PDS000026604.36	SAMN06730172	environmental/other	cd_8_group_6617	cd_4_group_6430	-
PDT000227478.2	PDS000026604.36	SAMN07342857	environmental/other	cd_8_group_6617	cd_4_group_6430	-
PDT000235136.2	PDS000026604.36	SAMN07462370	environmental/other	cd_8_group_6617	cd_4_group_6430	-
PDT000266261.3	PDS000026604.36	SAMN08051132	environmental/other	cd_8_group_6617	cd_4_group_6430	-
PDT000340900.1	PDS000026604.36	SAMN09539573	clinical	cd_8_group_6617	cd_4_group_6430	-
PDT000433846.1	PDS000026604.36	SAMN10720010	environmental/other	cd_8_group_6617	cd_4_group_6430	-
PDT002388357.1	PDS000026604.36	SAMN43587031	environmental/other	cd_8_group_6617	cd_4_group_6430	-
PDT000238031.2	PDS000026604.36	SAMN07462356	environmental/other	cd_8_group_6617	cd_4_group_6430	cd_2_group_11008
PDT000238034.2	PDS000026604.36	SAMN07462355	environmental/other	cd_8_group_6617	cd_4_group_6430	cd_2_group_11008
PDT000125117.2	PDS000026604.36	SAMN04535407	environmental/other	cd_8_group_6617	cd_4_group_6430	cd_2_group_5742
PDT000125138.2	PDS000026604.36	SAMN04535420	environmental/other	cd_8_group_6617	cd_4_group_6430	cd_2_group_5742
PDT000125139.2	PDS000026604.36	SAMN04535436	environmental/other	cd_8_group_6617	cd_4_group_6430	cd_2_group_5742
PDT000125140.2	PDS000026604.36	SAMN04535437	environmental/other	cd_8_group_6617	cd_4_group_6430	cd_2_group_5742
PDT000125141.2	PDS000026604.36	SAMN04535438	environmental/other	cd_8_group_6617	cd_4_group_6430	cd_2_group_5742
PDT000125142.2	PDS000026604.36	SAMN04535439	environmental/other	cd_8_group_6617	cd_4_group_6430	cd_2_group_5742
PDT000125143.2	PDS000026604.36	SAMN04535440	environmental/other	cd_8_group_6617	cd_4_group_6430	cd_2_group_5742
PDT000125145.2	PDS000026604.36	SAMN04535441	environmental/other	cd_8_group_6617	cd_4_group_6430	cd_2_group_5742
PDT000125146.2	PDS000026604.36	SAMN04535442	environmental/other	cd_8_group_6617	cd_4_group_6430	cd_2_group_5742
PDT000125147.2	PDS000026604.36	SAMN04535443	environmental/other	cd_8_group_6617	cd_4_group_6430	cd_2_group_5742
PDT000134581.2	PDS000026604.36	SAMN05225548	clinical	cd_8_group_6617	cd_4_group_6430	cd_2_group_5742
PDT000136786.2	PDS000026604.36	SAMN05292345	clinical	cd_8_group_6617	cd_4_group_6430	cd_2_group_5742
PDT000152829.2	PDS000026604.36	SAMN04572784	environmental/other	cd_8_group_6617	cd_4_group_6430	cd_2_group_5742
PDT000152831.2	PDS000026604.36	SAMN04572783	environmental/other	cd_8_group_6617	cd_4_group_6430	cd_2_group_5742
PDT000152832.2	PDS000026604.36	SAMN04572782	environmental/other	cd_8_group_6617	cd_4_group_6430	cd_2_group_5742
PDT000152833.2	PDS000026604.36	SAMN04572781	environmental/other	cd_8_group_6617	cd_4_group_6430	cd_2_group_5742
PDT000162204.2	PDS000026604.36	SAMN04590255	environmental/other	cd_8_group_6617	cd_4_group_6430	cd_2_group_5742
PDT000162208.2	PDS000026604.36	SAMN04590254	environmental/other	cd_8_group_6617	cd_4_group_6430	cd_2_group_5742
PDT000162209.2	PDS000026604.36	SAMN04590253	environmental/other	cd_8_group_6617	cd_4_group_6430	cd_2_group_5742
PDT000162212.2	PDS000026604.36	SAMN04590249	environmental/other	cd_8_group_6617	cd_4_group_6430	cd_2_group_5742
PDT000181452.2	PDS000026604.36	SAMN06213770	environmental/other	cd_8_group_6617	cd_4_group_6430	cd_2_group_5742
PDT000203150.2	PDS000026604.36	SAMN06731093	environmental/other	cd_8_group_6617	cd_4_group_6430	cd_2_group_5742
PDT000203154.2	PDS000026604.36	SAMN06731111	environmental/other	cd_8_group_6617	cd_4_group_6430	cd_2_group_5742
PDT000216175.2	PDS000026604.36	SAMN06731185	environmental/other	cd_8_group_6617	cd_4_group_6430	cd_2_group_5742
PDT000216309.2	PDS000026604.36	SAMN06731170	environmental/other	cd_8_group_6617	cd_4_group_6430	cd_2_group_5742
PDT000227452.2	PDS000026604.36	SAMN07342880	environmental/other	cd_8_group_6617	cd_4_group_6430	cd_2_group_5742
PDT000227468.2	PDS000026604.36	SAMN07342878	environmental/other	cd_8_group_6617	cd_4_group_6430	cd_2_group_5742
PDT000235193.2	PDS000026604.36	SAMN07462357	environmental/other	cd_8_group_6617	cd_4_group_6430	cd_2_group_5742
PDT000235284.2	PDS000026604.36	SAMN07462372	environmental/other	cd_8_group_6617	cd_4_group_6430	cd_2_group_5742
PDT000237253.2	PDS000026604.36	SAMN07462338	environmental/other	cd_8_group_6617	cd_4_group_6430	cd_2_group_5742
PDT000237835.2	PDS000026604.36	SAMN07462346	environmental/other	cd_8_group_6617	cd_4_group_6430	cd_2_group_5742
PDT000245433.2	PDS000026604.36	SAMN07713948	environmental/other	cd_8_group_6617	cd_4_group_6430	cd_2_group_5742
PDT000245435.2	PDS000026604.36	SAMN07713950	environmental/other	cd_8_group_6617	cd_4_group_6430	cd_2_group_5742
PDT000245542.2	PDS000026604.36	SAMN07714001	environmental/other	cd_8_group_6617	cd_4_group_6430	cd_2_group_5742
PDT000245546.2	PDS000026604.36	SAMN07714002	environmental/other	cd_8_group_6617	cd_4_group_6430	cd_2_group_5742
PDT000245550.2	PDS000026604.36	SAMN07714006	environmental/other	cd_8_group_6617	cd_4_group_6430	cd_2_group_5742
PDT000245554.2	PDS000026604.36	SAMN07714105	environmental/other	cd_8_group_6617	cd_4_group_6430	cd_2_group_5742
PDT000245558.2	PDS000026604.36	SAMN07714108	environmental/other	cd_8_group_6617	cd_4_group_6430	cd_2_group_5742
PDT000245579.2	PDS000026604.36	SAMN07714135	environmental/other	cd_8_group_6617	cd_4_group_6430	cd_2_group_5742
PDT000257648.2	PDS000026604.36	SAMN07774610	environmental/other	cd_8_group_6617	cd_4_group_6430	cd_2_group_5742
PDT000263859.2	PDS000026604.36	SAMN08016929	environmental/other	cd_8_group_6617	cd_4_group_6430	cd_2_group_5742
PDT000263894.2	PDS000026604.36	SAMN08017084	environmental/other	cd_8_group_6617	cd_4_group_6430	cd_2_group_5742
PDT000263895.2	PDS000026604.36	SAMN08017085	environmental/other	cd_8_group_6617	cd_4_group_6430	cd_2_group_5742
PDT000265255.2	PDS000026604.36	SAMN08040202	environmental/other	cd_8_group_6617	cd_4_group_6430	cd_2_group_5742
PDT000265299.2	PDS000026604.36	SAMN08040221	environmental/other	cd_8_group_6617	cd_4_group_6430	cd_2_group_5742
PDT000278641.2	PDS000026604.36	SAMN08331737	environmental/other	cd_8_group_6617	cd_4_group_6430	cd_2_group_5742
PDT000294234.2	PDS000026604.36	SAMN08663357	environmental/other	cd_8_group_6617	cd_4_group_6430	cd_2_group_5742
PDT000304876.2	PDS000026604.36	SAMN08719743	environmental/other	cd_8_group_6617	cd_4_group_6430	cd_2_group_5742
PDT000305702.2	PDS000026604.36	SAMN08719841	environmental/other	cd_8_group_6617	cd_4_group_6430	cd_2_group_5742
PDT000305716.2	PDS000026604.36	SAMN08719788	environmental/other	cd_8_group_6617	cd_4_group_6430	cd_2_group_5742
PDT000305720.2	PDS000026604.36	SAMN08719835	environmental/other	cd_8_group_6617	cd_4_group_6430	cd_2_group_5742
PDT000311772.2	PDS000026604.36	SAMN09071660	environmental/other	cd_8_group_6617	cd_4_group_6430	cd_2_group_5742
PDT000312174.2	PDS000026604.36	SAMN09005332	environmental/other	cd_8_group_6617	cd_4_group_6430	cd_2_group_5742
PDT000312183.2	PDS000026604.36	SAMN09004944	environmental/other	cd_8_group_6617	cd_4_group_6430	cd_2_group_5742
PDT000312189.2	PDS000026604.36	SAMN09071605	environmental/other	cd_8_group_6617	cd_4_group_6430	cd_2_group_5742
PDT000405082.1	PDS000026604.36	SAMN10395443	environmental/other	cd_8_group_6617	cd_4_group_6430	cd_2_group_5742
PDT000405119.1	PDS000026604.36	SAMN10395437	environmental/other	cd_8_group_6617	cd_4_group_6430	cd_2_group_5742
PDT000433992.1	PDS000026604.36	SAMN10721881	environmental/other	cd_8_group_6617	cd_4_group_6430	cd_2_group_5742
PDT000433997.1	PDS000026604.36	SAMN10721870	environmental/other	cd_8_group_6617	cd_4_group_6430	cd_2_group_5742
PDT000434004.1	PDS000026604.36	SAMN10721888	environmental/other	cd_8_group_6617	cd_4_group_6430	cd_2_group_5742
PDT000434056.1	PDS000026604.36	SAMN10721960	environmental/other	cd_8_group_6617	cd_4_group_6430	cd_2_group_5742
PDT002808469.1	PDS000027463.10	SAMN49452862	clinical	cd_8_group_66170	cd_4_group_71617	cd_2_group_70856
PDT002808472.1	PDS000027463.10	SAMN49452876	clinical	cd_8_group_66170	cd_4_group_71617	cd_2_group_70856
PDT002809170.1	PDS000027463.10	SAMN49481661	clinical	cd_8_group_66170	cd_4_group_71617	cd_2_group_70856
PDT002809173.1	PDS000027463.10	SAMN49482001	clinical	cd_8_group_66170	cd_4_group_71617	cd_2_group_70856
PDT002808471.1	PDS000032705.1486	SAMN49452864	clinical	cd_8_group_66171	cd_4_group_71618	cd_2_group_70857
PDT002834154.1	PDS000032705.1486	SAMN49948474	clinical	cd_8_group_66171	cd_4_group_71618	cd_2_group_70857
PDT002809044.1	PDS000094053.39	SAMN49474592	clinical	cd_8_group_66172	cd_4_group_71619	cd_2_group_70859
PDT002821051.1	PDS000094053.39	SAMN49723417	clinical	cd_8_group_66172	cd_4_group_71619	cd_2_group_70859
PDT002856730.1	PDS000094053.39	SAMN50268784	clinical	cd_8_group_66172	cd_4_group_71619	cd_2_group_70859
PDT002809102.1	PDS000004395.672	SAMN49477639	clinical	cd_8_group_66173	cd_4_group_71620	cd_2_group_70860
PDT002888162.1	PDS000004395.672	SAMN50684689	clinical	cd_8_group_66173	cd_4_group_71620	cd_2_group_70860
PDT002809136.1	PDS000234181.1	SAMN49284691	clinical	cd_8_group_66174	cd_4_group_71622	cd_2_group_70863
PDT002813026.1	PDS000234181.1	SAMN49556695	clinical	cd_8_group_66174	cd_4_group_71622	cd_2_group_70863
PDT002833640.1	PDS000235592.2	SAMN49935444	clinical	cd_8_group_66175	-	-
PDT002809141.1	PDS000235592.2	SAMN49284753	clinical	cd_8_group_66175	cd_4_group_71623	cd_2_group_70864
PDT002833141.1	PDS000235592.2	SAMN49907665	clinical	cd_8_group_66175	cd_4_group_71623	cd_2_group_70864
PDT002809187.1	PDS000003855.65	SAMN49485180	clinical	cd_8_group_66176	cd_4_group_71624	cd_2_group_70865
PDT002815428.1	PDS000003855.65	SAMN49661128	clinical	cd_8_group_66176	cd_4_group_71624	cd_2_group_70865
PDT002809196.1	PDS000234083.1	SAMN49485951	clinical	cd_8_group_66177	cd_4_group_71625	cd_2_group_70866
PDT002809199.1	PDS000234083.1	SAMN49485441	clinical	cd_8_group_66177	cd_4_group_71625	cd_2_group_70866
PDT002810336.1	PDS000028192.1216	SAMN49487561	clinical	cd_8_group_66178	cd_4_group_71628	cd_2_group_70869
PDT002836011.1	PDS000028192.1216	SAMN49977703	clinical	cd_8_group_66178	cd_4_group_71628	cd_2_group_70869
PDT002810364.1	PDS000237392.2	SAMN49487675	clinical	cd_8_group_66179	cd_4_group_71630	cd_2_group_70871
PDT002850073.1	PDS000237392.2	SAMN50192179	clinical	cd_8_group_66179	cd_4_group_71630	cd_2_group_70871
PDT002888447.1	PDS000237392.2	SAMN50685380	clinical	cd_8_group_66179	cd_4_group_71630	cd_2_group_70871
PDT000125122.2	PDS000027525.124	SAMN04607384	environmental/other	cd_8_group_6618	cd_4_group_6431	cd_2_group_5743
PDT000125123.2	PDS000027525.124	SAMN04607386	environmental/other	cd_8_group_6618	cd_4_group_6431	cd_2_group_5743
PDT000125124.2	PDS000027525.124	SAMN04607387	environmental/other	cd_8_group_6618	cd_4_group_6431	cd_2_group_5743
PDT000125125.2	PDS000027525.124	SAMN04607389	environmental/other	cd_8_group_6618	cd_4_group_6431	cd_2_group_5743
PDT000273255.2	PDS000027525.124	SAMN08199390	environmental/other	cd_8_group_6618	cd_4_group_6431	cd_2_group_5743
PDT002810431.1	PDS000181945.13	SAMN49478964	clinical	cd_8_group_66180	cd_4_group_71631	cd_2_group_70873
PDT002811042.1	PDS000181945.13	SAMN49497400	clinical	cd_8_group_66180	cd_4_group_71631	cd_2_group_70873
PDT002812981.1	PDS000181945.13	SAMN49555888	clinical	cd_8_group_66180	cd_4_group_71631	cd_2_group_70873
PDT002812986.1	PDS000181945.13	SAMN49555887	clinical	cd_8_group_66180	cd_4_group_71631	cd_2_group_70873
PDT002813008.1	PDS000181945.13	SAMN49555937	clinical	cd_8_group_66180	cd_4_group_71631	cd_2_group_70873
PDT002813047.1	PDS000181945.13	SAMN49556818	clinical	cd_8_group_66180	cd_4_group_71631	cd_2_group_70873
PDT002814760.1	PDS000181945.13	SAMN49595912	clinical	cd_8_group_66180	cd_4_group_71631	cd_2_group_70873
PDT002816307.1	PDS000181945.13	SAMN49645825	clinical	cd_8_group_66180	cd_4_group_71631	cd_2_group_70873
PDT002816323.1	PDS000181945.13	SAMN49646025	clinical	cd_8_group_66180	cd_4_group_71631	cd_2_group_70873
PDT002816326.1	PDS000181945.13	SAMN49646033	clinical	cd_8_group_66180	cd_4_group_71631	cd_2_group_70873
PDT002818479.1	PDS000181945.13	SAMN49667260	clinical	cd_8_group_66180	cd_4_group_71631	cd_2_group_70873
PDT002865875.1	PDS000181945.13	SAMN50311125	clinical	cd_8_group_66180	cd_4_group_71631	cd_2_group_70873
PDT002810443.1	PDS000234097.2	SAMN49478981	clinical	cd_8_group_66181	cd_4_group_71633	cd_2_group_70875
PDT002894254.1	PDS000234097.2	SAMN50739562	clinical	cd_8_group_66181	cd_4_group_71633	cd_2_group_70875
PDT002810513.1	PDS000032384.5	SAMN49512480	environmental/other	cd_8_group_66182	cd_4_group_71635	cd_2_group_70876
PDT002810517.1	PDS000032384.5	SAMN49512532	environmental/other	cd_8_group_66182	cd_4_group_71635	cd_2_group_70876
PDT002810527.1	PDS000237405.1	SAMN49513014	clinical	cd_8_group_66183	cd_4_group_71636	cd_2_group_70878
PDT002849966.1	PDS000237405.1	SAMN50191626	clinical	cd_8_group_66183	cd_4_group_71636	cd_2_group_70878
PDT002810556.1	PDS000234896.1	SAMN49513988	clinical	cd_8_group_66184	cd_4_group_71637	cd_2_group_70879
PDT002823170.1	PDS000234896.1	SAMN49765070	clinical	cd_8_group_66184	cd_4_group_71637	cd_2_group_70879
PDT002810617.1	PDS000076604.959	SAMN49514427	clinical	cd_8_group_66185	cd_4_group_71639	cd_2_group_70881
PDT002826417.1	PDS000076604.959	SAMN49825752	clinical	cd_8_group_66185	cd_4_group_71639	cd_2_group_70881
PDT002810654.1	PDS000239639.11	SAMN49514987	environmental/other	cd_8_group_66186	cd_4_group_71640	cd_2_group_70882
PDT002812868.1	PDS000239639.11	SAMN49579034	environmental/other	cd_8_group_66186	cd_4_group_71640	cd_2_group_70882
PDT002810679.1	PDS000234445.1	SAMN49515072	clinical	cd_8_group_66187	cd_4_group_71641	cd_2_group_70883
PDT002815463.1	PDS000234445.1	SAMN49661583	clinical	cd_8_group_66187	cd_4_group_71641	cd_2_group_70883
PDT002810686.1	PDS000004395.672	SAMN49515333	clinical	cd_8_group_66188	cd_4_group_71642	cd_2_group_70884
PDT002813592.1	PDS000004395.672	SAMN49620004	clinical	cd_8_group_66188	cd_4_group_71642	cd_2_group_70884
PDT002810690.1	PDS000234149.1	SAMN49515073	clinical	cd_8_group_66189	cd_4_group_71643	cd_2_group_70885
PDT002812159.1	PDS000234149.1	SAMN49538812	clinical	cd_8_group_66189	cd_4_group_71643	cd_2_group_70885
PDT000125131.2	PDS000028192.1216	SAMN04535413	environmental/other	cd_8_group_6619	-	-
PDT000125133.2	PDS000028192.1216	SAMN04535415	environmental/other	cd_8_group_6619	-	-
PDT000125173.2	PDS000028192.1216	SAMN04535460	environmental/other	cd_8_group_6619	cd_4_group_6433	-
PDT000125129.2	PDS000028192.1216	SAMN04535410	environmental/other	cd_8_group_6619	cd_4_group_6433	cd_2_group_5745
PDT000125130.2	PDS000028192.1216	SAMN04535411	environmental/other	cd_8_group_6619	cd_4_group_6433	cd_2_group_5745
PDT000125132.2	PDS000028192.1216	SAMN04535414	environmental/other	cd_8_group_6619	cd_4_group_6433	cd_2_group_5745
PDT000125144.2	PDS000028192.1216	SAMN04535412	environmental/other	cd_8_group_6619	cd_4_group_6433	cd_2_group_5745
PDT000131623.2	PDS000028192.1216	SAMN04993524	environmental/other	cd_8_group_6619	cd_4_group_6433	cd_2_group_5745
PDT000157414.2	PDS000028192.1216	SAMN05781504	environmental/other	cd_8_group_6619	cd_4_group_6433	cd_2_group_5745
PDT001150113.1	PDS000028192.1216	SAMN19641973	clinical	cd_8_group_6619	cd_4_group_6433	cd_2_group_5745
PDT000163353.3	PDS000028192.1216	SAMN05968016	environmental/other	cd_8_group_6619	cd_4_group_6433	cd_2_group_7147
PDT000163355.3	PDS000028192.1216	SAMN05968015	environmental/other	cd_8_group_6619	cd_4_group_6433	cd_2_group_7147
PDT000163356.3	PDS000028192.1216	SAMN05968014	environmental/other	cd_8_group_6619	cd_4_group_6433	cd_2_group_7147
PDT000163357.3	PDS000028192.1216	SAMN05968017	environmental/other	cd_8_group_6619	cd_4_group_6433	cd_2_group_7147
PDT000163359.3	PDS000028192.1216	SAMN05968018	environmental/other	cd_8_group_6619	cd_4_group_6433	cd_2_group_7147
PDT002810704.1	PDS000044000.280	SAMN49514942	environmental/other	cd_8_group_66190	cd_4_group_71644	cd_2_group_70886
PDT002810801.1	PDS000044000.280	SAMN49514949	environmental/other	cd_8_group_66190	cd_4_group_71644	cd_2_group_70886
PDT002810718.1	PDS000234906.1	SAMN49514990	clinical	cd_8_group_66191	cd_4_group_71645	cd_2_group_70887
PDT002822678.1	PDS000234906.1	SAMN49763899	clinical	cd_8_group_66191	cd_4_group_71645	cd_2_group_70887
PDT002810783.1	PDS000232319.3	SAMN49515462	clinical	cd_8_group_66192	-	-
PDT002899976.1	PDS000232319.3	SAMN50849211	clinical	cd_8_group_66192	-	-
PDT002810806.1	PDS000076604.959	SAMN49515948	clinical	cd_8_group_66193	cd_4_group_71648	cd_2_group_70890
PDT002822612.1	PDS000076604.959	SAMN49764178	clinical	cd_8_group_66193	cd_4_group_71648	cd_2_group_70890
PDT002822694.1	PDS000076604.959	SAMN49764242	clinical	cd_8_group_66193	cd_4_group_71648	cd_2_group_70890
PDT002810822.1	PDS000234407.5	SAMN49515991	clinical	cd_8_group_66194	cd_4_group_71649	cd_2_group_70891
PDT002815304.1	PDS000234407.5	SAMN49656466	clinical	cd_8_group_66194	cd_4_group_71649	cd_2_group_70891
PDT002820447.1	PDS000234407.5	SAMN49719398	clinical	cd_8_group_66194	cd_4_group_71649	cd_2_group_70891
PDT002828773.1	PDS000234407.5	SAMN49849657	clinical	cd_8_group_66194	cd_4_group_71649	cd_2_group_70891
PDT002871417.1	PDS000234407.5	SAMN50454210	clinical	cd_8_group_66194	cd_4_group_71649	cd_2_group_70891
PDT002916827.1	PDS000234407.5	SAMN51207443	clinical	cd_8_group_66194	cd_4_group_71649	cd_2_group_70891
PDT002810877.1	PDS000027037.562	SAMN49516320	clinical	cd_8_group_66195	cd_4_group_71650	cd_2_group_70893
PDT002810878.1	PDS000027037.562	SAMN49516317	clinical	cd_8_group_66195	cd_4_group_71650	cd_2_group_70893
PDT002811024.1	PDS000027748.375	SAMN49496633	clinical	cd_8_group_66196	cd_4_group_71651	-
PDT002869260.1	PDS000027748.375	SAMN50439288	clinical	cd_8_group_66196	cd_4_group_71651	-
PDT002811027.1	PDS000234125.1	SAMN49496634	clinical	cd_8_group_66197	cd_4_group_71653	cd_2_group_70895
PDT002811045.1	PDS000234125.1	SAMN49497946	clinical	cd_8_group_66197	cd_4_group_71653	cd_2_group_70895
PDT002811056.1	PDS000214901.66	SAMN49498033	clinical	cd_8_group_66198	cd_4_group_71654	cd_2_group_70897
PDT002816317.1	PDS000214901.66	SAMN49646024	clinical	cd_8_group_66198	cd_4_group_71654	cd_2_group_70897
PDT002818459.1	PDS000214901.66	SAMN49667241	clinical	cd_8_group_66198	cd_4_group_71654	cd_2_group_70897
PDT002825159.1	PDS000214901.66	SAMN49801863	clinical	cd_8_group_66198	cd_4_group_71654	cd_2_group_70897
PDT002811111.1	PDS000168435.65	SAMN49518755	clinical	cd_8_group_66199	cd_4_group_71656	cd_2_group_70899
PDT002821686.1	PDS000168435.65	SAMN49725404	clinical	cd_8_group_66199	cd_4_group_71656	cd_2_group_70899
PDT002905474.1	PDS000168435.65	SAMN50908923	clinical	cd_8_group_66199	cd_4_group_71656	cd_2_group_70899
PDT000003233.3	PDS000031806.1	SAMN02344792	environmental/other	cd_8_group_662	cd_4_group_603	-
PDT000143884.2	PDS000031806.1	SAMN02847093	environmental/other	cd_8_group_662	cd_4_group_603	-
PDT000187775.2	PDS000214890.109	SAMN06320647	clinical	cd_8_group_6620	-	-
PDT000219579.2	PDS000214890.109	SAMN07249744	clinical	cd_8_group_6620	-	-
PDT000220902.2	PDS000214890.109	SAMN07249764	clinical	cd_8_group_6620	-	-
PDT000411100.1	PDS000214890.109	SAMN10485403	environmental/other	cd_8_group_6620	-	-
PDT000125152.2	PDS000214890.109	SAMN04535448	environmental/other	cd_8_group_6620	cd_4_group_6434	-
PDT000125153.2	PDS000214890.109	SAMN04535449	environmental/other	cd_8_group_6620	cd_4_group_6434	-
PDT000125161.2	PDS000214890.109	SAMN04535457	environmental/other	cd_8_group_6620	cd_4_group_6434	-
PDT000384885.1	PDS000214890.109	SAMN10130745	environmental/other	cd_8_group_6620	cd_4_group_6434	-
PDT002812100.1	PDS000004418.691	SAMN49537292	clinical	cd_8_group_66200	cd_4_group_71657	cd_2_group_70900
PDT002812119.1	PDS000004418.691	SAMN49537632	clinical	cd_8_group_66200	cd_4_group_71657	cd_2_group_70900
PDT002820784.1	PDS000004418.691	SAMN49722144	clinical	cd_8_group_66200	cd_4_group_71657	cd_2_group_70900
PDT002812130.1	PDS000234143.1	SAMN49538868	environmental/other	cd_8_group_66201	cd_4_group_71658	cd_2_group_70901
PDT002812139.1	PDS000234143.1	SAMN49538919	environmental/other	cd_8_group_66201	cd_4_group_71658	cd_2_group_70901
PDT002812268.1	PDS000026832.39	SAMN49545081	environmental/other	cd_8_group_66202	cd_4_group_71660	cd_2_group_70904
PDT002812278.1	PDS000026832.39	SAMN49545082	environmental/other	cd_8_group_66202	cd_4_group_71660	cd_2_group_70904
PDT002820789.1	PDS000026832.39	SAMN49722200	environmental/other	cd_8_group_66202	cd_4_group_71660	cd_2_group_70904
PDT002812365.1	PDS000027440.97	SAMN49549448	clinical	cd_8_group_66203	-	-
PDT002842446.1	PDS000027440.97	SAMN50091162	clinical	cd_8_group_66203	-	-
PDT002874991.1	PDS000027440.97	SAMN50500368	clinical	cd_8_group_66203	-	-
PDT002812383.1	PDS000241194.5	SAMN49549871	clinical	cd_8_group_66204	cd_4_group_71663	cd_2_group_70908
PDT002893316.1	PDS000241194.5	SAMN50750221	clinical	cd_8_group_66204	cd_4_group_71663	cd_2_group_70908
PDT002812392.1	PDS000051442.82	SAMN49550764	clinical	cd_8_group_66205	cd_4_group_71664	cd_2_group_70909
PDT002830916.1	PDS000051442.82	SAMN49904863	clinical	cd_8_group_66205	cd_4_group_71664	cd_2_group_70909
PDT002812457.1	PDS000001865.1027	SAMN49565713	clinical	cd_8_group_66206	cd_4_group_71665	cd_2_group_70911
PDT002820258.1	PDS000001865.1027	SAMN49718498	clinical	cd_8_group_66206	cd_4_group_71665	cd_2_group_70911
PDT002812460.1	PDS000027914.74	SAMN49565635	clinical	cd_8_group_66207	cd_4_group_71666	cd_2_group_70912
PDT002826360.1	PDS000027914.74	SAMN49825610	clinical	cd_8_group_66207	cd_4_group_71666	cd_2_group_70912
PDT002812503.1	PDS000076604.959	SAMN49567578	clinical	cd_8_group_66208	cd_4_group_71667	cd_2_group_70914
PDT002817019.1	PDS000076604.959	SAMN49683864	clinical	cd_8_group_66208	cd_4_group_71667	cd_2_group_70914
PDT002812677.1	PDS000013882.367	SAMN49569485	clinical	cd_8_group_66209	cd_4_group_71668	-
PDT002841468.1	PDS000013882.367	SAMN50089201	clinical	cd_8_group_66209	cd_4_group_71668	-
PDT000163175.3	PDS000026549.900	SAMN06045811	clinical	cd_8_group_6621	-	-
PDT000274685.2	PDS000026549.900	SAMN08271711	environmental/other	cd_8_group_6621	-	-
PDT000294869.2	PDS000026549.900	SAMN08452456	environmental/other	cd_8_group_6621	-	-
PDT000315720.1	PDS000026549.900	SAMN09217510	environmental/other	cd_8_group_6621	-	-
PDT000125160.2	PDS000026549.900	SAMN04535456	environmental/other	cd_8_group_6621	cd_4_group_6435	-
PDT000183004.2	PDS000026549.900	SAMN06213712	environmental/other	cd_8_group_6621	cd_4_group_6435	-
PDT000274675.2	PDS000026549.900	SAMN08253694	environmental/other	cd_8_group_6621	cd_4_group_6435	-
PDT000279281.2	PDS000026549.900	SAMN08379234	environmental/other	cd_8_group_6621	cd_4_group_6435	-
PDT000288176.2	PDS000026549.900	SAMN08452485	environmental/other	cd_8_group_6621	cd_4_group_6435	-
PDT000125154.2	PDS000026549.900	SAMN04535450	environmental/other	cd_8_group_6621	cd_4_group_6435	cd_2_group_5746
PDT000125155.2	PDS000026549.900	SAMN04535451	environmental/other	cd_8_group_6621	cd_4_group_6435	cd_2_group_5746
PDT000125157.2	PDS000026549.900	SAMN04535453	environmental/other	cd_8_group_6621	cd_4_group_6435	cd_2_group_5746
PDT000125158.2	PDS000026549.900	SAMN04535454	environmental/other	cd_8_group_6621	cd_4_group_6435	cd_2_group_5746
PDT000125159.2	PDS000026549.900	SAMN04535455	environmental/other	cd_8_group_6621	cd_4_group_6435	cd_2_group_5746
PDT000184876.2	PDS000026549.900	SAMN06213711	environmental/other	cd_8_group_6621	cd_4_group_6435	cd_2_group_5746
PDT000187601.2	PDS000026549.900	SAMN06328375	environmental/other	cd_8_group_6621	cd_4_group_6435	cd_2_group_5746
PDT000279737.2	PDS000026549.900	SAMN08380533	environmental/other	cd_8_group_6621	cd_4_group_6435	cd_2_group_5746
PDT000288129.2	PDS000026549.900	SAMN08452512	environmental/other	cd_8_group_6621	cd_4_group_6435	cd_2_group_5746
PDT000289631.2	PDS000026549.900	SAMN08452482	environmental/other	cd_8_group_6621	cd_4_group_6435	cd_2_group_5746
PDT000303707.2	PDS000026549.900	SAMN08640379	environmental/other	cd_8_group_6621	cd_4_group_6435	cd_2_group_5746
PDT000303735.2	PDS000026549.900	SAMN08640407	environmental/other	cd_8_group_6621	cd_4_group_6435	cd_2_group_5746
PDT000303746.2	PDS000026549.900	SAMN08640408	environmental/other	cd_8_group_6621	cd_4_group_6435	cd_2_group_5746
PDT000311737.2	PDS000026549.900	SAMN09071652	environmental/other	cd_8_group_6621	cd_4_group_6435	cd_2_group_5746
PDT000311807.2	PDS000026549.900	SAMN09071589	environmental/other	cd_8_group_6621	cd_4_group_6435	cd_2_group_5746
PDT000312133.2	PDS000026549.900	SAMN09005299	environmental/other	cd_8_group_6621	cd_4_group_6435	cd_2_group_5746
PDT000312136.2	PDS000026549.900	SAMN09005298	environmental/other	cd_8_group_6621	cd_4_group_6435	cd_2_group_5746
PDT000187236.2	PDS000026549.900	SAMN06270116	environmental/other	cd_8_group_6621	cd_4_group_6435	cd_2_group_8286
PDT000282584.2	PDS000026549.900	SAMN08368706	environmental/other	cd_8_group_6621	cd_4_group_6435	cd_2_group_8286
PDT002812702.1	PDS000032634.369	SAMN49569546	clinical	cd_8_group_66210	cd_4_group_71669	cd_2_group_70916
PDT002851563.1	PDS000032634.369	SAMN50233191	clinical	cd_8_group_66210	cd_4_group_71669	cd_2_group_70916
PDT002812736.1	PDS000085033.695	SAMN49569801	clinical	cd_8_group_66211	cd_4_group_71670	cd_2_group_70917
PDT002812737.1	PDS000085033.695	SAMN49569803	clinical	cd_8_group_66211	cd_4_group_71670	cd_2_group_70917
PDT002812860.1	PDS000028048.377	SAMN49579044	environmental/other	cd_8_group_66212	cd_4_group_71672	cd_2_group_70921
PDT002812873.1	PDS000028048.377	SAMN49579096	environmental/other	cd_8_group_66212	cd_4_group_71672	cd_2_group_70921
PDT002812867.1	PDS000239639.11	SAMN49578008	environmental/other	cd_8_group_66213	-	-
PDT002820821.1	PDS000239639.11	SAMN49722414	environmental/other	cd_8_group_66213	-	-
PDT002812897.1	PDS000234893.2	SAMN49579143	clinical	cd_8_group_66214	cd_4_group_71674	cd_2_group_70922
PDT002821141.2	PDS000234893.2	SAMN49722338	clinical	cd_8_group_66214	cd_4_group_71674	cd_2_group_70922
PDT002851411.1	PDS000234893.2	SAMN50229794	clinical	cd_8_group_66214	cd_4_group_71674	cd_2_group_70922
PDT002812910.1	PDS000241216.6	SAMN49579166	clinical	cd_8_group_66215	cd_4_group_71675	-
PDT002906537.1	PDS000241216.6	SAMN51008390	clinical	cd_8_group_66215	cd_4_group_71675	-
PDT002812953.1	PDS000238248.1	SAMN49584858	clinical	cd_8_group_66216	cd_4_group_71676	cd_2_group_70924
PDT002865088.1	PDS000238248.1	SAMN50354609	clinical	cd_8_group_66216	cd_4_group_71676	cd_2_group_70924
PDT002812978.1	PDS000185606.187	SAMN49555892	clinical	cd_8_group_66217	cd_4_group_71678	cd_2_group_70926
PDT002814776.1	PDS000185606.187	SAMN49596031	clinical	cd_8_group_66217	cd_4_group_71678	cd_2_group_70926
PDT002816290.1	PDS000185606.187	SAMN49645763	clinical	cd_8_group_66217	cd_4_group_71678	cd_2_group_70926
PDT002812997.1	PDS000011142.182	SAMN49555942	environmental/other	cd_8_group_66218	cd_4_group_71679	cd_2_group_70928
PDT002813030.1	PDS000011142.182	SAMN49556700	environmental/other	cd_8_group_66218	cd_4_group_71679	cd_2_group_70928
PDT002812998.1	PDS000234888.1	SAMN49555947	clinical	cd_8_group_66219	-	-
PDT002821694.1	PDS000234888.1	SAMN49725412	clinical	cd_8_group_66219	-	-
PDT000128293.2	PDS000030404.2	SAMN04572719	environmental/other	cd_8_group_6622	-	-
PDT000157370.2	PDS000030404.2	SAMN04572809	environmental/other	cd_8_group_6622	-	-
PDT000157371.2	PDS000030404.2	SAMN04572802	environmental/other	cd_8_group_6622	-	-
PDT000125168.2	PDS000030404.2	SAMN04535466	environmental/other	cd_8_group_6622	cd_4_group_6436	-
PDT000152824.2	PDS000030404.2	SAMN04572791	environmental/other	cd_8_group_6622	cd_4_group_6436	-
PDT000152828.2	PDS000030404.2	SAMN04572786	environmental/other	cd_8_group_6622	cd_4_group_6436	-
PDT000157361.2	PDS000030404.2	SAMN04572800	environmental/other	cd_8_group_6622	cd_4_group_6436	-
PDT000157365.2	PDS000030404.2	SAMN04572811	environmental/other	cd_8_group_6622	cd_4_group_6436	-
PDT000157366.2	PDS000030404.2	SAMN04572803	environmental/other	cd_8_group_6622	cd_4_group_6436	-
PDT000245594.2	PDS000030404.2	SAMN07714152	environmental/other	cd_8_group_6622	cd_4_group_6436	-
PDT001150472.1	PDS000030404.2	SAMN22249085	environmental/other	cd_8_group_6622	cd_4_group_6436	-
PDT000125167.2	PDS000030404.2	SAMN04535465	environmental/other	cd_8_group_6622	cd_4_group_6436	cd_2_group_5747
PDT000125169.2	PDS000030404.2	SAMN04535468	environmental/other	cd_8_group_6622	cd_4_group_6436	cd_2_group_5747
PDT000125170.2	PDS000030404.2	SAMN04535469	environmental/other	cd_8_group_6622	cd_4_group_6436	cd_2_group_5747
PDT000128280.2	PDS000030404.2	SAMN04535471	environmental/other	cd_8_group_6622	cd_4_group_6436	cd_2_group_5747
PDT000128283.2	PDS000030404.2	SAMN04535474	environmental/other	cd_8_group_6622	cd_4_group_6436	cd_2_group_5747
PDT000128287.2	PDS000030404.2	SAMN04535478	environmental/other	cd_8_group_6622	cd_4_group_6436	cd_2_group_5747
PDT000128288.2	PDS000030404.2	SAMN04535479	environmental/other	cd_8_group_6622	cd_4_group_6436	cd_2_group_5747
PDT000128291.2	PDS000030404.2	SAMN04535482	environmental/other	cd_8_group_6622	cd_4_group_6436	cd_2_group_5747
PDT000128292.2	PDS000030404.2	SAMN04535483	environmental/other	cd_8_group_6622	cd_4_group_6436	cd_2_group_5747
PDT000128294.2	PDS000030404.2	SAMN04572720	environmental/other	cd_8_group_6622	cd_4_group_6436	cd_2_group_5747
PDT000128296.2	PDS000030404.2	SAMN04572722	environmental/other	cd_8_group_6622	cd_4_group_6436	cd_2_group_5747
PDT000152821.2	PDS000030404.2	SAMN04572799	environmental/other	cd_8_group_6622	cd_4_group_6436	cd_2_group_5747
PDT000152830.2	PDS000030404.2	SAMN04572785	environmental/other	cd_8_group_6622	cd_4_group_6436	cd_2_group_5747
PDT000152845.2	PDS000030404.2	SAMN04572787	environmental/other	cd_8_group_6622	cd_4_group_6436	cd_2_group_5747
PDT000152847.2	PDS000030404.2	SAMN04572793	environmental/other	cd_8_group_6622	cd_4_group_6436	cd_2_group_5747
PDT000157353.2	PDS000030404.2	SAMN04572825	environmental/other	cd_8_group_6622	cd_4_group_6436	cd_2_group_5747
PDT000157362.2	PDS000030404.2	SAMN04572801	environmental/other	cd_8_group_6622	cd_4_group_6436	cd_2_group_5747
PDT000157367.2	PDS000030404.2	SAMN04572804	environmental/other	cd_8_group_6622	cd_4_group_6436	cd_2_group_5747
PDT000157430.2	PDS000030404.2	SAMN04572843	environmental/other	cd_8_group_6622	cd_4_group_6436	cd_2_group_5747
PDT000245431.2	PDS000030404.2	SAMN07713944	environmental/other	cd_8_group_6622	cd_4_group_6436	cd_2_group_5747
PDT000245595.2	PDS000030404.2	SAMN07714150	environmental/other	cd_8_group_6622	cd_4_group_6436	cd_2_group_5747
PDT002813011.1	PDS000027956.120	SAMN49555949	clinical	cd_8_group_66220	cd_4_group_71680	-
PDT002833173.1	PDS000027956.120	SAMN49907719	clinical	cd_8_group_66220	cd_4_group_71680	-
PDT002813013.1	PDS000022944.7	SAMN49555951	clinical	cd_8_group_66221	cd_4_group_71681	cd_2_group_70929
PDT002816311.1	PDS000022944.7	SAMN49645896	clinical	cd_8_group_66221	cd_4_group_71681	cd_2_group_70929
PDT002813019.1	PDS000002252.167	SAMN49556706	clinical	cd_8_group_66222	cd_4_group_71682	-
PDT002886290.1	PDS000002252.167	SAMN50645199	clinical	cd_8_group_66222	cd_4_group_71682	-
PDT002813299.1	PDS000028314.466	SAMN49343743	clinical	cd_8_group_66223	-	-
PDT002813309.1	PDS000028314.466	SAMN49343689	clinical	cd_8_group_66223	-	-
PDT002813320.1	PDS000028314.466	SAMN49343688	clinical	cd_8_group_66223	-	-
PDT002815675.1	PDS000028314.466	SAMN49381176	clinical	cd_8_group_66223	-	-
PDT002815677.1	PDS000028314.466	SAMN49381174	clinical	cd_8_group_66223	-	-
PDT002815678.1	PDS000028314.466	SAMN49381173	clinical	cd_8_group_66223	-	-
PDT002815670.1	PDS000028314.466	SAMN49381182	clinical	cd_8_group_66223	cd_4_group_71716	cd_2_group_70976
PDT002815672.1	PDS000028314.466	SAMN49381181	clinical	cd_8_group_66223	cd_4_group_71716	cd_2_group_70976
PDT002813433.1	PDS000003510.51	SAMN49343457	clinical	cd_8_group_66224	-	-
PDT002815566.1	PDS000003510.51	SAMN49381342	clinical	cd_8_group_66224	-	-
PDT002815658.1	PDS000003510.51	SAMN49381195	clinical	cd_8_group_66224	-	-
PDT002813359.1	PDS000003510.51	SAMN49343445	clinical	cd_8_group_66224	cd_4_group_71690	cd_2_group_70941
PDT002813381.1	PDS000003510.51	SAMN49343443	clinical	cd_8_group_66224	cd_4_group_71690	cd_2_group_70941
PDT002815808.1	PDS000003510.51	SAMN49380965	clinical	cd_8_group_66224	cd_4_group_71690	cd_2_group_70941
PDT002813431.1	PDS000003510.51	SAMN49343459	clinical	cd_8_group_66224	cd_4_group_71691	cd_2_group_70944
PDT002813432.1	PDS000003510.51	SAMN49343458	clinical	cd_8_group_66224	cd_4_group_71691	cd_2_group_70944
PDT002815783.1	PDS000003510.51	SAMN49380992	clinical	cd_8_group_66224	cd_4_group_71691	cd_2_group_70944
PDT002815795.1	PDS000003510.51	SAMN49380979	clinical	cd_8_group_66224	cd_4_group_71691	cd_2_group_70944
PDT002813434.1	PDS000003510.51	SAMN49343456	clinical	cd_8_group_66224	cd_4_group_71692	cd_2_group_70945
PDT002813436.1	PDS000003510.51	SAMN49343455	clinical	cd_8_group_66224	cd_4_group_71692	cd_2_group_70945
PDT002813437.1	PDS000003510.51	SAMN49343454	clinical	cd_8_group_66224	cd_4_group_71692	cd_2_group_70945
PDT002813439.1	PDS000003510.51	SAMN49343452	clinical	cd_8_group_66224	cd_4_group_71692	cd_2_group_70945
PDT002813440.1	PDS000003510.51	SAMN49343451	clinical	cd_8_group_66224	cd_4_group_71692	cd_2_group_70945
PDT002813441.1	PDS000003510.51	SAMN49343450	clinical	cd_8_group_66224	cd_4_group_71692	cd_2_group_70945
PDT002813442.1	PDS000003510.51	SAMN49343449	clinical	cd_8_group_66224	cd_4_group_71692	cd_2_group_70945
PDT002813443.1	PDS000003510.51	SAMN49343448	clinical	cd_8_group_66224	cd_4_group_71692	cd_2_group_70945
PDT002813444.1	PDS000003510.51	SAMN49343447	clinical	cd_8_group_66224	cd_4_group_71692	cd_2_group_70945
PDT002815558.1	PDS000003510.51	SAMN49381362	clinical	cd_8_group_66224	cd_4_group_71692	cd_2_group_70945
PDT002815655.1	PDS000003510.51	SAMN49381197	clinical	cd_8_group_66224	cd_4_group_71693	-
PDT002813438.1	PDS000003510.51	SAMN49343453	clinical	cd_8_group_66224	cd_4_group_71693	cd_2_group_70946
PDT002815573.1	PDS000003510.51	SAMN49381322	clinical	cd_8_group_66224	cd_4_group_71693	cd_2_group_70946
PDT002813370.1	PDS000003510.51	SAMN49343444	clinical	cd_8_group_66225	-	-
PDT002815727.1	PDS000003510.51	SAMN49381098	clinical	cd_8_group_66225	-	-
PDT002813468.1	PDS000234361.1	SAMN49616538	clinical	cd_8_group_66226	cd_4_group_71695	cd_2_group_70948
PDT002813542.1	PDS000234361.1	SAMN49616967	clinical	cd_8_group_66226	cd_4_group_71695	cd_2_group_70948
PDT002813519.1	PDS000026869.531	SAMN49621182	clinical	cd_8_group_66227	cd_4_group_71696	cd_2_group_70949
PDT002864097.1	PDS000026869.531	SAMN50308170	clinical	cd_8_group_66227	cd_4_group_71696	cd_2_group_70949
PDT002813556.1	PDS000004004.209	SAMN49624233	clinical	cd_8_group_66228	-	-
PDT002835934.1	PDS000004004.209	SAMN49977229	clinical	cd_8_group_66228	cd_4_group_72024	-
PDT002852935.1	PDS000004004.209	SAMN50236684	clinical	cd_8_group_66228	cd_4_group_72024	cd_2_group_71558
PDT002911562.1	PDS000004004.209	SAMN51164118	clinical	cd_8_group_66228	cd_4_group_72024	cd_2_group_71558
PDT002813564.1	PDS000234355.1	SAMN49618015	clinical	cd_8_group_66229	cd_4_group_71697	cd_2_group_70950
PDT002813590.1	PDS000234355.1	SAMN49625305	clinical	cd_8_group_66229	cd_4_group_71697	cd_2_group_70950
PDT000157369.2	PDS000030401.1	SAMN04572810	environmental/other	cd_8_group_6623	-	-
PDT000128281.2	PDS000030401.1	SAMN04535472	environmental/other	cd_8_group_6623	cd_4_group_6437	-
PDT000128286.2	PDS000030401.1	SAMN04535477	environmental/other	cd_8_group_6623	cd_4_group_6437	-
PDT000152825.2	PDS000030401.1	SAMN04572792	environmental/other	cd_8_group_6623	cd_4_group_6437	-
PDT000125171.2	PDS000030401.1	SAMN04535470	environmental/other	cd_8_group_6623	cd_4_group_6437	cd_2_group_5748
PDT000128289.2	PDS000030401.1	SAMN04535480	environmental/other	cd_8_group_6623	cd_4_group_6437	cd_2_group_5748
PDT002813579.1	PDS000241216.6	SAMN49618919	environmental/other	cd_8_group_66230	cd_4_group_71698	-
PDT002813582.1	PDS000241216.6	SAMN49618917	environmental/other	cd_8_group_66230	cd_4_group_71698	-
PDT002813621.1	PDS000234891.1	SAMN49625600	clinical	cd_8_group_66231	-	-
PDT002822162.1	PDS000234891.1	SAMN49742386	clinical	cd_8_group_66231	-	-
PDT002813892.1	PDS000220816.64	SAMN49623221	clinical	cd_8_group_66232	cd_4_group_71700	-
PDT002843479.1	PDS000220816.64	SAMN50093612	clinical	cd_8_group_66232	cd_4_group_71700	-
PDT002813923.1	PDS000234911.5	SAMN49643231	clinical	cd_8_group_66233	cd_4_group_71701	cd_2_group_70953
PDT002823040.1	PDS000234911.5	SAMN49764339	clinical	cd_8_group_66233	cd_4_group_71701	cd_2_group_70953
PDT002829094.1	PDS000234911.5	SAMN49853830	clinical	cd_8_group_66233	cd_4_group_71701	cd_2_group_70953
PDT002829456.1	PDS000234911.5	SAMN49880553	clinical	cd_8_group_66233	cd_4_group_71701	cd_2_group_70953
PDT002829462.1	PDS000234911.5	SAMN49880510	clinical	cd_8_group_66233	cd_4_group_71701	cd_2_group_70953
PDT002834944.1	PDS000234911.5	SAMN49958429	clinical	cd_8_group_66233	cd_4_group_71701	cd_2_group_70953
PDT002859326.1	PDS000234911.5	SAMN50288685	clinical	cd_8_group_66233	cd_4_group_71701	cd_2_group_70953
PDT002813925.1	PDS000027514.448	SAMN49643222	clinical	cd_8_group_66234	cd_4_group_71702	cd_2_group_70954
PDT002816955.1	PDS000027514.448	SAMN49685047	clinical	cd_8_group_66234	cd_4_group_71702	cd_2_group_70954
PDT002855906.1	PDS000027514.448	SAMN50261231	clinical	cd_8_group_66234	cd_4_group_71702	cd_2_group_70954
PDT002865486.1	PDS000027514.448	SAMN50406808	clinical	cd_8_group_66234	cd_4_group_71702	cd_2_group_70954
PDT002917340.1	PDS000027514.448	SAMN51227745	clinical	cd_8_group_66234	cd_4_group_71702	cd_2_group_70954
PDT002813943.1	PDS000001868.432	SAMN49643330	clinical	cd_8_group_66235	cd_4_group_71703	cd_2_group_70955
PDT002816391.1	PDS000001868.432	SAMN49682607	clinical	cd_8_group_66235	cd_4_group_71703	cd_2_group_70955
PDT002813959.1	PDS000234358.1	SAMN49644552	clinical	cd_8_group_66236	cd_4_group_71704	cd_2_group_70956
PDT002813965.1	PDS000234358.1	SAMN49644590	clinical	cd_8_group_66236	cd_4_group_71704	cd_2_group_70956
PDT002814738.1	PDS000002867.1521	SAMEA118573439	NULL	cd_8_group_66237	cd_4_group_71705	cd_2_group_70957
PDT002814741.1	PDS000002867.1521	SAMEA118573458	NULL	cd_8_group_66237	cd_4_group_71705	cd_2_group_70957
PDT002814781.1	PDS000029636.1094	SAMN49653574	clinical	cd_8_group_66238	cd_4_group_71707	cd_2_group_70960
PDT002820582.1	PDS000029636.1094	SAMN49720722	clinical	cd_8_group_66238	cd_4_group_71707	cd_2_group_70960
PDT002814782.1	PDS000235374.1	SAMN49653580	clinical	cd_8_group_66239	cd_4_group_71708	cd_2_group_70961
PDT002828818.1	PDS000235374.1	SAMN49849832	clinical	cd_8_group_66239	cd_4_group_71708	cd_2_group_70961
PDT000125186.2	PDS000032113.1	SAMN02843475	environmental/other	cd_8_group_6624	cd_4_group_6438	-
PDT000125190.2	PDS000032113.1	SAMN02845028	environmental/other	cd_8_group_6624	cd_4_group_6438	-
PDT002815258.1	PDS000234917.5	SAMN49654509	clinical	cd_8_group_66240	cd_4_group_71710	cd_2_group_70964
PDT002822184.1	PDS000234917.5	SAMN49742429	clinical	cd_8_group_66240	cd_4_group_71710	cd_2_group_70964
PDT002826561.1	PDS000234917.5	SAMN49826113	clinical	cd_8_group_66240	cd_4_group_71710	cd_2_group_70964
PDT002827501.1	PDS000234917.5	SAMN49827960	clinical	cd_8_group_66240	cd_4_group_71710	cd_2_group_70964
PDT002827811.1	PDS000234917.5	SAMN49827117	clinical	cd_8_group_66240	cd_4_group_71710	cd_2_group_70964
PDT002832900.1	PDS000234917.5	SAMN49917923	clinical	cd_8_group_66240	cd_4_group_71710	cd_2_group_70964
PDT002865325.1	PDS000234917.5	SAMN50405645	clinical	cd_8_group_66240	cd_4_group_71710	cd_2_group_70964
PDT002815262.1	PDS000030093.260	SAMN49654938	clinical	cd_8_group_66241	cd_4_group_71711	cd_2_group_70965
PDT002818002.1	PDS000030093.260	SAMN49685946	clinical	cd_8_group_66241	cd_4_group_71711	cd_2_group_70965
PDT002815316.1	PDS000028057.17	SAMN49656476	clinical	cd_8_group_66242	cd_4_group_71712	cd_2_group_70967
PDT002821889.1	PDS000028057.17	SAMN49740285	clinical	cd_8_group_66242	cd_4_group_71712	cd_2_group_70967
PDT002833991.1	PDS000028057.17	SAMN49947355	clinical	cd_8_group_66242	cd_4_group_71712	cd_2_group_70967
PDT002815497.1	PDS000235772.1	SAMN49662341	clinical	cd_8_group_66243	cd_4_group_71714	cd_2_group_70972
PDT002834429.1	PDS000235772.1	SAMN49951410	clinical	cd_8_group_66243	cd_4_group_71714	cd_2_group_70972
PDT002815628.1	PDS000028314.466	SAMN49381226	clinical	cd_8_group_66244	-	-
PDT002815630.1	PDS000028314.466	SAMN49381222	clinical	cd_8_group_66244	-	-
PDT002815742.1	PDS000003510.51	SAMN49381081	clinical	cd_8_group_66245	cd_4_group_71717	-
PDT002815745.1	PDS000003510.51	SAMN49381082	clinical	cd_8_group_66245	cd_4_group_71717	-
PDT002815937.1	PDS000234443.13	SAMN49662839	clinical	cd_8_group_66246	cd_4_group_71719	cd_2_group_70982
PDT002816054.1	PDS000234443.13	SAMN49662932	clinical	cd_8_group_66246	cd_4_group_71719	cd_2_group_70982
PDT002816056.1	PDS000234443.13	SAMN49662980	clinical	cd_8_group_66246	cd_4_group_71719	cd_2_group_70982
PDT002816067.1	PDS000234443.13	SAMN49662962	clinical	cd_8_group_66246	cd_4_group_71719	cd_2_group_70982
PDT002816098.1	PDS000234443.13	SAMN49663000	clinical	cd_8_group_66246	cd_4_group_71719	cd_2_group_70982
PDT002816984.1	PDS000234443.13	SAMN49685001	clinical	cd_8_group_66246	cd_4_group_71719	cd_2_group_70982
PDT002826249.1	PDS000234443.13	SAMN49825186	clinical	cd_8_group_66246	cd_4_group_71719	cd_2_group_70982
PDT002827560.1	PDS000234443.13	SAMN49827590	clinical	cd_8_group_66246	cd_4_group_71719	cd_2_group_70982
PDT002827591.1	PDS000234443.13	SAMN49828156	clinical	cd_8_group_66246	cd_4_group_71719	cd_2_group_70982
PDT002827711.1	PDS000234443.13	SAMN49827770	clinical	cd_8_group_66246	cd_4_group_71719	cd_2_group_70982
PDT002827742.1	PDS000234443.13	SAMN49827932	clinical	cd_8_group_66246	cd_4_group_71719	cd_2_group_70982
PDT002827780.1	PDS000234443.13	SAMN49827946	clinical	cd_8_group_66246	cd_4_group_71719	cd_2_group_70982
PDT002827862.1	PDS000234443.13	SAMN49829254	clinical	cd_8_group_66246	cd_4_group_71719	cd_2_group_70982
PDT002827876.1	PDS000234443.13	SAMN49828567	clinical	cd_8_group_66246	cd_4_group_71719	cd_2_group_70982
PDT002827886.1	PDS000234443.13	SAMN49829250	clinical	cd_8_group_66246	cd_4_group_71719	cd_2_group_70982
PDT002827901.1	PDS000234443.13	SAMN49829628	clinical	cd_8_group_66246	cd_4_group_71719	cd_2_group_70982
PDT002828403.1	PDS000234443.13	SAMN49847338	clinical	cd_8_group_66246	cd_4_group_71719	cd_2_group_70982
PDT002828418.1	PDS000234443.13	SAMN49847592	clinical	cd_8_group_66246	cd_4_group_71719	cd_2_group_70982
PDT002828896.1	PDS000234443.13	SAMN49851302	clinical	cd_8_group_66246	cd_4_group_71719	cd_2_group_70982
PDT002829281.1	PDS000234443.13	SAMN49847403	clinical	cd_8_group_66246	cd_4_group_71719	cd_2_group_70982
PDT002830565.1	PDS000234443.13	SAMN49897957	clinical	cd_8_group_66246	cd_4_group_71719	cd_2_group_70982
PDT002830583.1	PDS000234443.13	SAMN49898625	clinical	cd_8_group_66246	cd_4_group_71719	cd_2_group_70982
PDT002830893.1	PDS000234443.13	SAMN49901864	clinical	cd_8_group_66246	cd_4_group_71719	cd_2_group_70982
PDT002834349.1	PDS000234443.13	SAMN49949975	clinical	cd_8_group_66246	cd_4_group_71719	cd_2_group_70982
PDT002834366.1	PDS000234443.13	SAMN49950025	clinical	cd_8_group_66246	cd_4_group_71719	cd_2_group_70982
PDT002834399.1	PDS000234443.13	SAMN49950337	clinical	cd_8_group_66246	cd_4_group_71719	cd_2_group_70982
PDT002834411.1	PDS000234443.13	SAMN49950340	clinical	cd_8_group_66246	cd_4_group_71719	cd_2_group_70982
PDT002834588.1	PDS000234443.13	SAMN49954956	clinical	cd_8_group_66246	cd_4_group_71719	cd_2_group_70982
PDT002835627.1	PDS000234443.13	SAMN49974899	clinical	cd_8_group_66246	cd_4_group_71719	cd_2_group_70982
PDT002850374.1	PDS000234443.13	SAMN50193983	clinical	cd_8_group_66246	cd_4_group_71719	cd_2_group_70982
PDT002850475.1	PDS000234443.13	SAMN50195085	clinical	cd_8_group_66246	cd_4_group_71719	cd_2_group_70982
PDT002879179.1	PDS000234443.13	SAMN50559544	clinical	cd_8_group_66246	cd_4_group_71719	cd_2_group_70982
PDT002889443.1	PDS000234443.13	SAMN50701736	clinical	cd_8_group_66246	cd_4_group_71719	cd_2_group_70982
PDT002815947.1	PDS000234439.1	SAMN49662857	clinical	cd_8_group_66247	cd_4_group_71721	-
PDT002816094.1	PDS000234439.1	SAMN49662964	clinical	cd_8_group_66247	cd_4_group_71721	-
PDT002816184.1	PDS000027237.379	SAMN49663976	clinical	cd_8_group_66248	cd_4_group_71723	cd_2_group_70985
PDT002882215.1	PDS000027237.379	SAMN50606078	clinical	cd_8_group_66248	cd_4_group_71723	cd_2_group_70985
PDT002816206.1	PDS000009710.436	SAMN49664155	clinical	cd_8_group_66249	-	-
PDT002897738.1	PDS000009710.436	SAMN50794030	clinical	cd_8_group_66249	-	-
PDT000125187.3	PDS000047503.1	SAMN02843476	environmental/other	cd_8_group_6625	cd_4_group_6439	cd_2_group_5749
PDT000125199.2	PDS000047503.1	SAMN02843480	environmental/other	cd_8_group_6625	cd_4_group_6439	cd_2_group_5749
PDT002816220.1	PDS000237399.1	SAMN49664520	clinical	cd_8_group_66250	-	-
PDT002852938.1	PDS000237399.1	SAMN50234122	clinical	cd_8_group_66250	-	-
PDT002816293.1	PDS000002867.1521	SAMN49645764	clinical	cd_8_group_66251	-	-
PDT002816334.1	PDS000002867.1521	SAMN49646038	clinical	cd_8_group_66251	-	-
PDT002816316.1	PDS000221762.3	SAMN49645898	clinical	cd_8_group_66252	cd_4_group_71725	cd_2_group_70986
PDT002917469.1	PDS000221762.3	SAMN51229195	clinical	cd_8_group_66252	cd_4_group_71725	cd_2_group_70986
PDT002816374.1	PDS000026970.1233	SAMN49682290	clinical	cd_8_group_66253	cd_4_group_71726	cd_2_group_70987
PDT002827468.1	PDS000026970.1233	SAMN49828051	clinical	cd_8_group_66253	cd_4_group_71726	cd_2_group_70987
PDT002816385.1	PDS000054535.21	SAMN49682323	clinical	cd_8_group_66254	-	-
PDT002875428.1	PDS000054535.21	SAMN50520215	clinical	cd_8_group_66254	-	-
PDT002816399.1	PDS000237446.1	SAMN49683018	clinical	cd_8_group_66255	cd_4_group_71727	cd_2_group_70988
PDT002855954.1	PDS000237446.1	SAMN50262403	clinical	cd_8_group_66255	cd_4_group_71727	cd_2_group_70988
PDT002816449.1	PDS000234910.1	SAMN49684585	clinical	cd_8_group_66256	cd_4_group_71728	-
PDT002822067.1	PDS000234910.1	SAMN49742014	clinical	cd_8_group_66256	cd_4_group_71728	-
PDT002816974.1	PDS000094414.31	SAMN49684886	clinical	cd_8_group_66257	cd_4_group_71730	cd_2_group_70991
PDT002820262.1	PDS000094414.31	SAMN49718538	clinical	cd_8_group_66257	cd_4_group_71730	cd_2_group_70991
PDT002870726.1	PDS000094414.31	SAMN50441296	clinical	cd_8_group_66257	cd_4_group_71730	cd_2_group_70991
PDT002816996.1	PDS000238223.2	SAMN49685027	clinical	cd_8_group_66258	cd_4_group_71731	cd_2_group_70992
PDT002882249.1	PDS000238223.2	SAMN50606481	clinical	cd_8_group_66258	cd_4_group_71731	cd_2_group_70992
PDT002817733.1	PDS000235260.1	SAMN49685373	clinical	cd_8_group_66259	cd_4_group_71736	cd_2_group_70997
PDT002826386.1	PDS000235260.1	SAMN49825658	clinical	cd_8_group_66259	cd_4_group_71736	cd_2_group_70997
PDT000125196.2	PDS000032705.1486	SAMN02845041	environmental/other	cd_8_group_6626	-	-
PDT000235143.2	PDS000032705.1486	SAMN07522669	clinical	cd_8_group_6626	-	-
PDT000239877.2	PDS000032705.1486	SAMN07586018	clinical	cd_8_group_6626	-	-
PDT000260142.2	PDS000032705.1486	SAMN07843254	clinical	cd_8_group_6626	-	-
PDT000270748.2	PDS000032705.1486	SAMN08134090	clinical	cd_8_group_6626	-	-
PDT000270787.2	PDS000032705.1486	SAMN08137073	clinical	cd_8_group_6626	-	-
PDT000280955.2	PDS000032705.1486	SAMN08385870	clinical	cd_8_group_6626	-	-
PDT000372958.1	PDS000032705.1486	SAMN09990248	clinical	cd_8_group_6626	-	-
PDT000389534.1	PDS000032705.1486	SAMN10222326	clinical	cd_8_group_6626	-	-
PDT000393936.1	PDS000032705.1486	SAMN10266630	clinical	cd_8_group_6626	-	-
PDT000398702.1	PDS000032705.1486	SAMN10339363	clinical	cd_8_group_6626	-	-
PDT000540506.1	PDS000032705.1486	SAMN12248674	clinical	cd_8_group_6626	-	-
PDT000551234.1	PDS000032705.1486	SAMN12410564	clinical	cd_8_group_6626	-	-
PDT000556657.1	PDS000032705.1486	SAMN12498537	clinical	cd_8_group_6626	-	-
PDT000608003.1	PDS000032705.1486	SAMN13030807	clinical	cd_8_group_6626	-	-
PDT000649965.1	PDS000032705.1486	SAMN13676394	clinical	cd_8_group_6626	-	-
PDT000720536.1	PDS000032705.1486	SAMN14549025	clinical	cd_8_group_6626	-	-
PDT000754300.1	PDS000032705.1486	SAMN15077408	clinical	cd_8_group_6626	-	-
PDT000792628.1	PDS000032705.1486	SAMN15581350	clinical	cd_8_group_6626	-	-
PDT000797800.1	PDS000032705.1486	SAMN15659141	clinical	cd_8_group_6626	-	-
PDT000800995.1	PDS000032705.1486	SAMN15698569	environmental/other	cd_8_group_6626	-	-
PDT000801022.1	PDS000032705.1486	SAMN15703424	clinical	cd_8_group_6626	-	-
PDT000829128.1	PDS000032705.1486	SAMN16053392	clinical	cd_8_group_6626	-	-
PDT000833483.1	PDS000032705.1486	SAMN16088760	clinical	cd_8_group_6626	-	-
PDT000847582.1	PDS000032705.1486	SAMN16263234	clinical	cd_8_group_6626	-	-
PDT000862071.1	PDS000032705.1486	SAMN16473916	clinical	cd_8_group_6626	-	-
PDT000862835.1	PDS000032705.1486	SAMN16442602	clinical	cd_8_group_6626	-	-
PDT000985147.1	PDS000032705.1486	SAMN18312834	clinical	cd_8_group_6626	-	-
PDT001083880.1	PDS000032705.1486	SAMN20089943	clinical	cd_8_group_6626	-	-
PDT001090579.1	PDS000032705.1486	SAMN20253416	clinical	cd_8_group_6626	-	-
PDT001110072.1	PDS000032705.1486	SAMN20824699	clinical	cd_8_group_6626	-	-
PDT001126637.1	PDS000032705.1486	SAMN21386061	clinical	cd_8_group_6626	-	-
PDT001131514.1	PDS000032705.1486	SAMN21465369	clinical	cd_8_group_6626	-	-
PDT001166733.1	PDS000032705.1486	SAMN22822139	clinical	cd_8_group_6626	-	-
PDT001175616.1	PDS000032705.1486	SAMN23168200	clinical	cd_8_group_6626	-	-
PDT001217371.1	PDS000032705.1486	SAMN24688354	clinical	cd_8_group_6626	-	-
PDT001250113.1	PDS000032705.1486	SAMN25981041	clinical	cd_8_group_6626	-	-
PDT001303564.1	PDS000032705.1486	SAMEA7817445	NULL	cd_8_group_6626	-	-
PDT001416576.1	PDS000032705.1486	SAMN30825670	clinical	cd_8_group_6626	-	-
PDT001766895.1	PDS000032705.1486	SAMN35558455	clinical	cd_8_group_6626	-	-
PDT001780653.1	PDS000032705.1486	SAMN35753286	clinical	cd_8_group_6626	-	-
PDT001836969.1	PDS000032705.1486	SAMN36793108	clinical	cd_8_group_6626	-	-
PDT001857884.1	PDS000032705.1486	SAMN37096562	clinical	cd_8_group_6626	-	-
PDT001858541.1	PDS000032705.1486	SAMN37108040	clinical	cd_8_group_6626	-	-
PDT001860956.1	PDS000032705.1486	SAMN37146078	clinical	cd_8_group_6626	-	-
PDT001870070.1	PDS000032705.1486	SAMN37215938	clinical	cd_8_group_6626	-	-
PDT001973230.1	PDS000032705.1486	SAMN38142745	clinical	cd_8_group_6626	-	-
PDT002013367.1	PDS000032705.1486	SAMN38574134	clinical	cd_8_group_6626	-	-
PDT002290875.1	PDS000032705.1486	SAMN43035390	clinical	cd_8_group_6626	-	-
PDT002361795.1	PDS000032705.1486	SAMN43484290	clinical	cd_8_group_6626	-	-
PDT002404429.1	PDS000032705.1486	SAMN44063022	clinical	cd_8_group_6626	-	-
PDT002448279.1	PDS000032705.1486	SAMN44523443	clinical	cd_8_group_6626	-	-
PDT002455046.1	PDS000032705.1486	SAMN44320387	clinical	cd_8_group_6626	-	-
PDT002590567.1	PDS000032705.1486	SAMN46407805	clinical	cd_8_group_6626	-	-
PDT002633334.1	PDS000032705.1486	SAMN46944946	clinical	cd_8_group_6626	-	-
PDT002777044.1	PDS000032705.1486	SAMN48670933	clinical	cd_8_group_6626	-	-
PDT002805855.1	PDS000032705.1486	SAMN49081341	clinical	cd_8_group_6626	-	-
PDT002830651.1	PDS000032705.1486	SAMN49898767	clinical	cd_8_group_6626	-	-
PDT002880842.1	PDS000032705.1486	SAMN50584020	clinical	cd_8_group_6626	-	-
PDT002897632.1	PDS000032705.1486	SAMN50792080	clinical	cd_8_group_6626	-	-
PDT000231155.2	PDS000032705.1486	SAMN06115875	environmental/other	cd_8_group_6626	cd_4_group_11723	-
PDT000231142.2	PDS000032705.1486	SAMN06115860	environmental/other	cd_8_group_6626	cd_4_group_11723	cd_2_group_10597
PDT000231146.2	PDS000032705.1486	SAMN06115861	environmental/other	cd_8_group_6626	cd_4_group_11723	cd_2_group_10597
PDT000231148.2	PDS000032705.1486	SAMN06115862	environmental/other	cd_8_group_6626	cd_4_group_11723	cd_2_group_10597
PDT000231152.2	PDS000032705.1486	SAMN06115882	environmental/other	cd_8_group_6626	cd_4_group_11727	cd_2_group_10601
PDT000231153.2	PDS000032705.1486	SAMN06115880	environmental/other	cd_8_group_6626	cd_4_group_11727	cd_2_group_10601
PDT000231158.2	PDS000032705.1486	SAMN06115881	environmental/other	cd_8_group_6626	cd_4_group_11727	cd_2_group_10601
PDT000231160.2	PDS000032705.1486	SAMN06115879	environmental/other	cd_8_group_6626	cd_4_group_11727	cd_2_group_10601
PDT000231164.2	PDS000032705.1486	SAMN06115883	environmental/other	cd_8_group_6626	cd_4_group_11727	cd_2_group_10601
PDT000231166.2	PDS000032705.1486	SAMN06115878	environmental/other	cd_8_group_6626	cd_4_group_11727	cd_2_group_10601
PDT000296252.2	PDS000032705.1486	SAMN08767354	environmental/other	cd_8_group_6626	cd_4_group_15333	cd_2_group_13773
PDT000351028.1	PDS000032705.1486	SAMN09684037	environmental/other	cd_8_group_6626	cd_4_group_15333	cd_2_group_13773
PDT000365778.1	PDS000032705.1486	SAMN09872724	clinical	cd_8_group_6626	cd_4_group_19587	cd_2_group_17942
PDT000390486.1	PDS000032705.1486	SAMN10231836	clinical	cd_8_group_6626	cd_4_group_19587	cd_2_group_17942
PDT000579978.1	PDS000032705.1486	SAMN12690740	clinical	cd_8_group_6626	cd_4_group_27068	-
PDT001113730.1	PDS000032705.1486	SAMN20880132	clinical	cd_8_group_6626	cd_4_group_27068	-
PDT000688158.1	PDS000032705.1486	SAMN14145643	environmental/other	cd_8_group_6626	cd_4_group_31204	cd_2_group_29004
PDT000688184.1	PDS000032705.1486	SAMN14145669	environmental/other	cd_8_group_6626	cd_4_group_31204	cd_2_group_29004
PDT000688185.1	PDS000032705.1486	SAMN14145668	environmental/other	cd_8_group_6626	cd_4_group_31204	cd_2_group_29004
PDT001149418.1	PDS000032705.1486	SAMN22227915	clinical	cd_8_group_6626	cd_4_group_32410	-
PDT001393992.1	PDS000032705.1486	SAMN30398043	clinical	cd_8_group_6626	cd_4_group_32410	-
PDT001445674.1	PDS000032705.1486	SAMN31207616	clinical	cd_8_group_6626	cd_4_group_32410	-
PDT000750430.1	PDS000032705.1486	SAMN15060557	clinical	cd_8_group_6626	cd_4_group_32410	cd_2_group_30181
PDT000870868.1	PDS000032705.1486	SAMN16583320	clinical	cd_8_group_6626	cd_4_group_32410	cd_2_group_30181
PDT001583007.1	PDS000032705.1486	SAMN32811353	clinical	cd_8_group_6626	cd_4_group_32410	cd_2_group_30181
PDT002828218.1	PDS000032705.1486	SAMN49846363	clinical	cd_8_group_6626	cd_4_group_32410	cd_2_group_30181
PDT000803051.1	PDS000032705.1486	SAMN15739492	clinical	cd_8_group_6626	cd_4_group_34061	cd_2_group_31825
PDT001717097.1	PDS000032705.1486	SAMN34500585	clinical	cd_8_group_6626	cd_4_group_34061	cd_2_group_31825
PDT001728417.1	PDS000032705.1486	SAMN35018857	clinical	cd_8_group_6626	cd_4_group_34061	cd_2_group_31825
PDT000867921.1	PDS000032705.1486	SAMN16556120	clinical	cd_8_group_6626	cd_4_group_34612	-
PDT000829657.1	PDS000032705.1486	SAMN16051384	environmental/other	cd_8_group_6626	cd_4_group_34612	cd_2_group_32397
PDT000829677.1	PDS000032705.1486	SAMN16051385	environmental/other	cd_8_group_6626	cd_4_group_34612	cd_2_group_32397
PDT000906344.1	PDS000032705.1486	SAMN17034182	clinical	cd_8_group_6626	cd_4_group_36917	cd_2_group_34619
PDT000922522.1	PDS000032705.1486	SAMN17146833	clinical	cd_8_group_6626	cd_4_group_36917	cd_2_group_34619
PDT000983746.1	PDS000032705.1486	SAMN18265604	clinical	cd_8_group_6626	cd_4_group_36917	cd_2_group_34619
PDT002869760.1	PDS000032705.1486	SAMN50438725	clinical	cd_8_group_6626	cd_4_group_41106	-
PDT001089729.1	PDS000032705.1486	SAMN20214467	clinical	cd_8_group_6626	cd_4_group_41106	cd_2_group_38757
PDT001462979.1	PDS000032705.1486	SAMN31404857	clinical	cd_8_group_6626	cd_4_group_41106	cd_2_group_38757
PDT001264770.1	PDS000032705.1486	SAMN26526236	clinical	cd_8_group_6626	cd_4_group_46502	cd_2_group_44012
PDT001591198.1	PDS000032705.1486	SAMN32919379	environmental/other	cd_8_group_6626	cd_4_group_46502	cd_2_group_44012
PDT001880911.1	PDS000032705.1486	SAMN37344609	environmental/other	cd_8_group_6626	cd_4_group_46502	cd_2_group_44012
PDT001444442.1	PDS000032705.1486	SAMN31183011	clinical	cd_8_group_6626	cd_4_group_51424	cd_2_group_49184
PDT001482748.1	PDS000032705.1486	SAMN31671801	clinical	cd_8_group_6626	cd_4_group_51424	cd_2_group_49184
PDT001551193.1	PDS000032705.1486	SAMN32478012	clinical	cd_8_group_6626	cd_4_group_51424	cd_2_group_49184
PDT001476337.1	PDS000032705.1486	SAMN31608084	clinical	cd_8_group_6626	cd_4_group_52087	cd_2_group_49820
PDT001488282.1	PDS000032705.1486	SAMN31783223	clinical	cd_8_group_6626	cd_4_group_52087	cd_2_group_49820
PDT001926930.1	PDS000032705.1486	SAMN37805488	clinical	cd_8_group_6626	cd_4_group_58890	cd_2_group_57028
PDT001941245.1	PDS000032705.1486	SAMN37846727	clinical	cd_8_group_6626	cd_4_group_58890	cd_2_group_57028
PDT000218826.2	PDS000032705.1486	SAMN07206026	clinical	cd_8_group_6626	cd_4_group_6840	-
PDT000219514.2	PDS000032705.1486	SAMN07216948	clinical	cd_8_group_6626	cd_4_group_6840	-
PDT000221887.2	PDS000032705.1486	SAMN07277147	clinical	cd_8_group_6626	cd_4_group_6840	-
PDT000222107.2	PDS000032705.1486	SAMN07304797	environmental/other	cd_8_group_6626	cd_4_group_6840	-
PDT000225907.2	PDS000032705.1486	SAMN07371058	environmental/other	cd_8_group_6626	cd_4_group_6840	-
PDT000227689.2	PDS000032705.1486	SAMN07419423	environmental/other	cd_8_group_6626	cd_4_group_6840	-
PDT000268027.2	PDS000032705.1486	SAMN08115143	environmental/other	cd_8_group_6626	cd_4_group_6840	-
PDT000273194.2	PDS000032705.1486	SAMN08178185	clinical	cd_8_group_6626	cd_4_group_6840	-
PDT000296867.2	PDS000032705.1486	SAMN08773491	clinical	cd_8_group_6626	cd_4_group_6840	-
PDT000306877.2	PDS000032705.1486	SAMN08942994	clinical	cd_8_group_6626	cd_4_group_6840	-
PDT000310497.2	PDS000032705.1486	SAMN09002971	environmental/other	cd_8_group_6626	cd_4_group_6840	-
PDT000354037.1	PDS000032705.1486	SAMN09724523	clinical	cd_8_group_6626	cd_4_group_6840	-
PDT000355992.1	PDS000032705.1486	SAMN09744812	clinical	cd_8_group_6626	cd_4_group_6840	-
PDT000367844.1	PDS000032705.1486	SAMN09928061	clinical	cd_8_group_6626	cd_4_group_6840	-
PDT000382623.1	PDS000032705.1486	SAMN10102201	clinical	cd_8_group_6626	cd_4_group_6840	-
PDT000400409.1	PDS000032705.1486	SAMN10359244	clinical	cd_8_group_6626	cd_4_group_6840	-
PDT000422970.1	PDS000032705.1486	SAMN10644296	clinical	cd_8_group_6626	cd_4_group_6840	-
PDT000469792.1	PDS000032705.1486	SAMN11027303	clinical	cd_8_group_6626	cd_4_group_6840	-
PDT000469794.1	PDS000032705.1486	SAMN11027305	clinical	cd_8_group_6626	cd_4_group_6840	-
PDT000496228.1	PDS000032705.1486	SAMN11526399	clinical	cd_8_group_6626	cd_4_group_6840	-
PDT000523918.1	PDS000032705.1486	SAMN12078827	clinical	cd_8_group_6626	cd_4_group_6840	-
PDT000571308.1	PDS000032705.1486	SAMN12365505	clinical	cd_8_group_6626	cd_4_group_6840	-
PDT000636671.1	PDS000032705.1486	SAMN13390200	clinical	cd_8_group_6626	cd_4_group_6840	-
PDT000636783.1	PDS000032705.1486	SAMN13391510	clinical	cd_8_group_6626	cd_4_group_6840	-
PDT000655151.1	PDS000032705.1486	SAMN13738707	clinical	cd_8_group_6626	cd_4_group_6840	-
PDT000678776.1	PDS000032705.1486	SAMN14050805	clinical	cd_8_group_6626	cd_4_group_6840	-
PDT000683073.1	PDS000032705.1486	SAMN14096311	clinical	cd_8_group_6626	cd_4_group_6840	-
PDT000788261.1	PDS000032705.1486	SAMN15537617	clinical	cd_8_group_6626	cd_4_group_6840	-
PDT001063259.1	PDS000032705.1486	SAMN19596187	clinical	cd_8_group_6626	cd_4_group_6840	-
PDT001204668.1	PDS000032705.1486	SAMN24118236	clinical	cd_8_group_6626	cd_4_group_6840	-
PDT001383879.1	PDS000032705.1486	SAMN30243444	clinical	cd_8_group_6626	cd_4_group_6840	-
PDT001552384.1	PDS000032705.1486	SAMN32513408	clinical	cd_8_group_6626	cd_4_group_6840	-
PDT001579488.1	PDS000032705.1486	SAMN32768511	clinical	cd_8_group_6626	cd_4_group_6840	-
PDT001729172.1	PDS000032705.1486	SAMN35042068	clinical	cd_8_group_6626	cd_4_group_6840	-
PDT001776719.1	PDS000032705.1486	SAMN35713853	clinical	cd_8_group_6626	cd_4_group_6840	-
PDT001848517.2	PDS000032705.1486	SAMN36946674	clinical	cd_8_group_6626	cd_4_group_6840	-
PDT001848867.1	PDS000032705.1486	SAMN36947607	clinical	cd_8_group_6626	cd_4_group_6840	-
PDT002020610.1	PDS000032705.1486	SAMN38726038	environmental/other	cd_8_group_6626	cd_4_group_6840	-
PDT002020613.1	PDS000032705.1486	SAMN38726037	environmental/other	cd_8_group_6626	cd_4_group_6840	-
PDT002041615.1	PDS000032705.1486	SAMN39179619	clinical	cd_8_group_6626	cd_4_group_6840	-
PDT002130390.1	PDS000032705.1486	SAMN40739572	clinical	cd_8_group_6626	cd_4_group_6840	-
PDT002140670.1	PDS000032705.1486	SAMN40998039	clinical	cd_8_group_6626	cd_4_group_6840	-
PDT002264854.1	PDS000032705.1486	SAMN42823776	clinical	cd_8_group_6626	cd_4_group_6840	-
PDT002310652.1	PDS000032705.1486	SAMN43102712	environmental/other	cd_8_group_6626	cd_4_group_6840	-
PDT002457329.1	PDS000032705.1486	SAMN44306504	clinical	cd_8_group_6626	cd_4_group_6840	-
PDT002504238.1	PDS000032705.1486	SAMN45127529	clinical	cd_8_group_6626	cd_4_group_6840	-
PDT002653219.1	PDS000032705.1486	SAMN47209319	clinical	cd_8_group_6626	cd_4_group_6840	-
PDT002767262.1	PDS000032705.1486	SAMN48459328	clinical	cd_8_group_6626	cd_4_group_6840	-
PDT002812620.1	PDS000032705.1486	SAMN49569323	clinical	cd_8_group_6626	cd_4_group_6840	-
PDT002836521.1	PDS000032705.1486	SAMN49992614	clinical	cd_8_group_6626	cd_4_group_6840	-
PDT002916473.1	PDS000032705.1486	SAMN51205453	clinical	cd_8_group_6626	cd_4_group_6840	-
PDT000562675.1	PDS000032705.1486	SAMN12561615	clinical	cd_8_group_6626	cd_4_group_6840	cd_2_group_24494
PDT000649067.1	PDS000032705.1486	SAMN13656821	clinical	cd_8_group_6626	cd_4_group_6840	cd_2_group_24494
PDT000564188.1	PDS000032705.1486	SAMN12573424	clinical	cd_8_group_6626	cd_4_group_6840	cd_2_group_24562
PDT000569764.1	PDS000032705.1486	SAMN12610747	clinical	cd_8_group_6626	cd_4_group_6840	cd_2_group_24562
PDT000574482.1	PDS000032705.1486	SAMN12644591	clinical	cd_8_group_6626	cd_4_group_6840	cd_2_group_24562
PDT001342965.1	PDS000032705.1486	SAMN29333202	clinical	cd_8_group_6626	cd_4_group_6840	cd_2_group_46002
PDT001361387.1	PDS000032705.1486	SAMN29768480	clinical	cd_8_group_6626	cd_4_group_6840	cd_2_group_46002
PDT001379567.1	PDS000032705.1486	SAMN30167803	clinical	cd_8_group_6626	cd_4_group_6840	cd_2_group_46002
PDT001399351.1	PDS000032705.1486	SAMN30446377	clinical	cd_8_group_6626	cd_4_group_6840	cd_2_group_46002
PDT001415918.1	PDS000032705.1486	SAMN30826956	clinical	cd_8_group_6626	cd_4_group_6840	cd_2_group_46002
PDT001416665.1	PDS000032705.1486	SAMN30827694	clinical	cd_8_group_6626	cd_4_group_6840	cd_2_group_46002
PDT001443425.1	PDS000032705.1486	SAMN31169025	clinical	cd_8_group_6626	cd_4_group_6840	cd_2_group_46002
PDT001509636.1	PDS000032705.1486	SAMN32007900	clinical	cd_8_group_6626	cd_4_group_6840	cd_2_group_46002
PDT001550912.1	PDS000032705.1486	SAMN32470403	clinical	cd_8_group_6626	cd_4_group_6840	cd_2_group_46002
PDT001558494.1	PDS000032705.1486	SAMN32544711	clinical	cd_8_group_6626	cd_4_group_6840	cd_2_group_46002
PDT001590297.1	PDS000032705.1486	SAMN32892276	clinical	cd_8_group_6626	cd_4_group_6840	cd_2_group_46002
PDT001650647.1	PDS000032705.1486	SAMN33577272	clinical	cd_8_group_6626	cd_4_group_6840	cd_2_group_46002
PDT001721046.1	PDS000032705.1486	SAMN34719580	clinical	cd_8_group_6626	cd_4_group_6840	cd_2_group_46002
PDT001835051.1	PDS000032705.1486	SAMN36770207	clinical	cd_8_group_6626	cd_4_group_6840	cd_2_group_46002
PDT001844166.1	PDS000032705.1486	SAMN36877837	clinical	cd_8_group_6626	cd_4_group_6840	cd_2_group_46002
PDT001847957.1	PDS000032705.1486	SAMN36935904	clinical	cd_8_group_6626	cd_4_group_6840	cd_2_group_46002
PDT001854692.1	PDS000032705.1486	SAMN37045237	clinical	cd_8_group_6626	cd_4_group_6840	cd_2_group_46002
PDT001862675.1	PDS000032705.1486	SAMN37152792	clinical	cd_8_group_6626	cd_4_group_6840	cd_2_group_46002
PDT001862687.1	PDS000032705.1486	SAMN37152795	clinical	cd_8_group_6626	cd_4_group_6840	cd_2_group_46002
PDT001869098.1	PDS000032705.1486	SAMN37198750	clinical	cd_8_group_6626	cd_4_group_6840	cd_2_group_46002
PDT001902097.1	PDS000032705.1486	SAMN37532598	clinical	cd_8_group_6626	cd_4_group_6840	cd_2_group_46002
PDT001911425.1	PDS000032705.1486	SAMN37643166	clinical	cd_8_group_6626	cd_4_group_6840	cd_2_group_46002
PDT001927597.1	PDS000032705.1486	SAMN37805963	clinical	cd_8_group_6626	cd_4_group_6840	cd_2_group_46002
PDT001941076.1	PDS000032705.1486	SAMN37845415	clinical	cd_8_group_6626	cd_4_group_6840	cd_2_group_46002
PDT001949114.1	PDS000032705.1486	SAMN37907413	clinical	cd_8_group_6626	cd_4_group_6840	cd_2_group_46002
PDT001957843.1	PDS000032705.1486	SAMN38019649	clinical	cd_8_group_6626	cd_4_group_6840	cd_2_group_46002
PDT001962280.1	PDS000032705.1486	SAMN38037533	clinical	cd_8_group_6626	cd_4_group_6840	cd_2_group_46002
PDT001972265.1	PDS000032705.1486	SAMN38120791	clinical	cd_8_group_6626	cd_4_group_6840	cd_2_group_46002
PDT001972267.1	PDS000032705.1486	SAMN38120785	clinical	cd_8_group_6626	cd_4_group_6840	cd_2_group_46002
PDT001972347.1	PDS000032705.1486	SAMN38122010	clinical	cd_8_group_6626	cd_4_group_6840	cd_2_group_46002
PDT001993097.1	PDS000032705.1486	SAMN38334804	clinical	cd_8_group_6626	cd_4_group_6840	cd_2_group_46002
PDT002014788.1	PDS000032705.1486	SAMN38642607	clinical	cd_8_group_6626	cd_4_group_6840	cd_2_group_46002
PDT002030782.1	PDS000032705.1486	SAMN38857185	clinical	cd_8_group_6626	cd_4_group_6840	cd_2_group_46002
PDT002142059.1	PDS000032705.1486	SAMN41019718	clinical	cd_8_group_6626	cd_4_group_6840	cd_2_group_46002
PDT002171821.1	PDS000032705.1486	SAMN41453026	clinical	cd_8_group_6626	cd_4_group_6840	cd_2_group_46002
PDT002192255.1	PDS000032705.1486	SAMN41724931	clinical	cd_8_group_6626	cd_4_group_6840	cd_2_group_46002
PDT002281304.1	PDS000032705.1486	SAMN43011271	clinical	cd_8_group_6626	cd_4_group_6840	cd_2_group_46002
PDT002469104.1	PDS000032705.1486	SAMN44779773	clinical	cd_8_group_6626	cd_4_group_6840	cd_2_group_46002
PDT002587789.1	PDS000032705.1486	SAMN46321902	clinical	cd_8_group_6626	cd_4_group_6840	cd_2_group_46002
PDT002606523.1	PDS000032705.1486	SAMN46532283	clinical	cd_8_group_6626	cd_4_group_6840	cd_2_group_46002
PDT002787011.1	PDS000032705.1486	SAMN48811276	clinical	cd_8_group_6626	cd_4_group_6840	cd_2_group_46002
PDT001467578.1	PDS000032705.1486	SAMN31461456	clinical	cd_8_group_6626	cd_4_group_6840	cd_2_group_49582
PDT001476057.1	PDS000032705.1486	SAMN31601876	clinical	cd_8_group_6626	cd_4_group_6840	cd_2_group_49582
PDT000137147.2	PDS000032705.1486	SAMN05362788	clinical	cd_8_group_6626	cd_4_group_6840	cd_2_group_6108
PDT000143122.2	PDS000032705.1486	SAMN05464642	clinical	cd_8_group_6626	cd_4_group_6840	cd_2_group_6108
PDT000143124.2	PDS000032705.1486	SAMN05464643	clinical	cd_8_group_6626	cd_4_group_6840	cd_2_group_6108
PDT000143125.2	PDS000032705.1486	SAMN05464644	clinical	cd_8_group_6626	cd_4_group_6840	cd_2_group_6108
PDT000143126.2	PDS000032705.1486	SAMN05464645	clinical	cd_8_group_6626	cd_4_group_6840	cd_2_group_6108
PDT000143127.2	PDS000032705.1486	SAMN05464646	clinical	cd_8_group_6626	cd_4_group_6840	cd_2_group_6108
PDT000143128.2	PDS000032705.1486	SAMN05464647	clinical	cd_8_group_6626	cd_4_group_6840	cd_2_group_6108
PDT000143129.2	PDS000032705.1486	SAMN05464648	clinical	cd_8_group_6626	cd_4_group_6840	cd_2_group_6108
PDT000143130.2	PDS000032705.1486	SAMN05464635	clinical	cd_8_group_6626	cd_4_group_6840	cd_2_group_6108
PDT000143131.2	PDS000032705.1486	SAMN05464649	clinical	cd_8_group_6626	cd_4_group_6840	cd_2_group_6108
PDT000143132.2	PDS000032705.1486	SAMN05452949	clinical	cd_8_group_6626	cd_4_group_6840	cd_2_group_6108
PDT000143133.2	PDS000032705.1486	SAMN05464650	clinical	cd_8_group_6626	cd_4_group_6840	cd_2_group_6108
PDT000143134.2	PDS000032705.1486	SAMN05464651	clinical	cd_8_group_6626	cd_4_group_6840	cd_2_group_6108
PDT000143135.2	PDS000032705.1486	SAMN05452950	clinical	cd_8_group_6626	cd_4_group_6840	cd_2_group_6108
PDT000143136.2	PDS000032705.1486	SAMN05464630	clinical	cd_8_group_6626	cd_4_group_6840	cd_2_group_6108
PDT000143139.2	PDS000032705.1486	SAMN05464636	clinical	cd_8_group_6626	cd_4_group_6840	cd_2_group_6108
PDT000143140.2	PDS000032705.1486	SAMN05464637	clinical	cd_8_group_6626	cd_4_group_6840	cd_2_group_6108
PDT000143143.2	PDS000032705.1486	SAMN05464632	clinical	cd_8_group_6626	cd_4_group_6840	cd_2_group_6108
PDT000143144.2	PDS000032705.1486	SAMN05464633	clinical	cd_8_group_6626	cd_4_group_6840	cd_2_group_6108
PDT000143147.2	PDS000032705.1486	SAMN05452955	clinical	cd_8_group_6626	cd_4_group_6840	cd_2_group_6108
PDT000143150.2	PDS000032705.1486	SAMN05452960	clinical	cd_8_group_6626	cd_4_group_6840	cd_2_group_6108
PDT000143151.2	PDS000032705.1486	SAMN05452959	clinical	cd_8_group_6626	cd_4_group_6840	cd_2_group_6108
PDT000143152.2	PDS000032705.1486	SAMN05452958	clinical	cd_8_group_6626	cd_4_group_6840	cd_2_group_6108
PDT000143153.2	PDS000032705.1486	SAMN05452957	clinical	cd_8_group_6626	cd_4_group_6840	cd_2_group_6108
PDT000143400.2	PDS000032705.1486	SAMN05464638	clinical	cd_8_group_6626	cd_4_group_6840	cd_2_group_6108
PDT000167482.2	PDS000032705.1486	SAMN06103559	environmental/other	cd_8_group_6626	cd_4_group_6840	cd_2_group_6108
PDT000177750.2	PDS000032705.1486	SAMN06212634	clinical	cd_8_group_6626	cd_4_group_6840	cd_2_group_6108
PDT000177751.2	PDS000032705.1486	SAMN06212633	clinical	cd_8_group_6626	cd_4_group_6840	cd_2_group_6108
PDT000177752.2	PDS000032705.1486	SAMN06212635	clinical	cd_8_group_6626	cd_4_group_6840	cd_2_group_6108
PDT000177754.2	PDS000032705.1486	SAMN06212638	clinical	cd_8_group_6626	cd_4_group_6840	cd_2_group_6108
PDT000177755.2	PDS000032705.1486	SAMN06212641	clinical	cd_8_group_6626	cd_4_group_6840	cd_2_group_6108
PDT000177756.2	PDS000032705.1486	SAMN06212637	clinical	cd_8_group_6626	cd_4_group_6840	cd_2_group_6108
PDT000177757.2	PDS000032705.1486	SAMN06212642	clinical	cd_8_group_6626	cd_4_group_6840	cd_2_group_6108
PDT000177758.2	PDS000032705.1486	SAMN06212640	clinical	cd_8_group_6626	cd_4_group_6840	cd_2_group_6108
PDT000177759.2	PDS000032705.1486	SAMN06212636	clinical	cd_8_group_6626	cd_4_group_6840	cd_2_group_6108
PDT000177763.2	PDS000032705.1486	SAMN06212644	clinical	cd_8_group_6626	cd_4_group_6840	cd_2_group_6108
PDT000177767.2	PDS000032705.1486	SAMN06212643	clinical	cd_8_group_6626	cd_4_group_6840	cd_2_group_6108
PDT000178784.2	PDS000032705.1486	SAMN06215151	clinical	cd_8_group_6626	cd_4_group_6840	cd_2_group_6108
PDT000178785.2	PDS000032705.1486	SAMN06215135	clinical	cd_8_group_6626	cd_4_group_6840	cd_2_group_6108
PDT000178789.2	PDS000032705.1486	SAMN06215149	clinical	cd_8_group_6626	cd_4_group_6840	cd_2_group_6108
PDT000178797.2	PDS000032705.1486	SAMN06215150	clinical	cd_8_group_6626	cd_4_group_6840	cd_2_group_6108
PDT000178798.2	PDS000032705.1486	SAMN06215144	clinical	cd_8_group_6626	cd_4_group_6840	cd_2_group_6108
PDT000178801.2	PDS000032705.1486	SAMN06215138	clinical	cd_8_group_6626	cd_4_group_6840	cd_2_group_6108
PDT000178802.2	PDS000032705.1486	SAMN06215152	clinical	cd_8_group_6626	cd_4_group_6840	cd_2_group_6108
PDT000178808.2	PDS000032705.1486	SAMN06215139	clinical	cd_8_group_6626	cd_4_group_6840	cd_2_group_6108
PDT000178809.2	PDS000032705.1486	SAMN06215154	clinical	cd_8_group_6626	cd_4_group_6840	cd_2_group_6108
PDT000178810.2	PDS000032705.1486	SAMN06215146	clinical	cd_8_group_6626	cd_4_group_6840	cd_2_group_6108
PDT000178811.2	PDS000032705.1486	SAMN06215141	clinical	cd_8_group_6626	cd_4_group_6840	cd_2_group_6108
PDT000178814.2	PDS000032705.1486	SAMN06215153	clinical	cd_8_group_6626	cd_4_group_6840	cd_2_group_6108
PDT000178815.2	PDS000032705.1486	SAMN06215157	clinical	cd_8_group_6626	cd_4_group_6840	cd_2_group_6108
PDT000178820.2	PDS000032705.1486	SAMN06215156	clinical	cd_8_group_6626	cd_4_group_6840	cd_2_group_6108
PDT000178821.2	PDS000032705.1486	SAMN06215142	clinical	cd_8_group_6626	cd_4_group_6840	cd_2_group_6108
PDT000178822.2	PDS000032705.1486	SAMN06215140	clinical	cd_8_group_6626	cd_4_group_6840	cd_2_group_6108
PDT000179109.2	PDS000032705.1486	SAMN06220248	clinical	cd_8_group_6626	cd_4_group_6840	cd_2_group_6108
PDT000181021.2	PDS000032705.1486	SAMN06215155	clinical	cd_8_group_6626	cd_4_group_6840	cd_2_group_6108
PDT000181034.2	PDS000032705.1486	SAMN06250894	environmental/other	cd_8_group_6626	cd_4_group_6840	cd_2_group_6108
PDT000181218.2	PDS000032705.1486	SAMN06246896	clinical	cd_8_group_6626	cd_4_group_6840	cd_2_group_6108
PDT000181220.2	PDS000032705.1486	SAMN06246895	clinical	cd_8_group_6626	cd_4_group_6840	cd_2_group_6108
PDT000181225.2	PDS000032705.1486	SAMN06246892	clinical	cd_8_group_6626	cd_4_group_6840	cd_2_group_6108
PDT000181226.2	PDS000032705.1486	SAMN06246897	clinical	cd_8_group_6626	cd_4_group_6840	cd_2_group_6108
PDT000181228.2	PDS000032705.1486	SAMN06246887	clinical	cd_8_group_6626	cd_4_group_6840	cd_2_group_6108
PDT000181410.2	PDS000032705.1486	SAMN06271650	environmental/other	cd_8_group_6626	cd_4_group_6840	cd_2_group_6108
PDT000184222.2	PDS000032705.1486	SAMN06276495	clinical	cd_8_group_6626	cd_4_group_6840	cd_2_group_6108
PDT000184688.2	PDS000032705.1486	SAMN06288447	clinical	cd_8_group_6626	cd_4_group_6840	cd_2_group_6108
PDT000184690.2	PDS000032705.1486	SAMN06288450	clinical	cd_8_group_6626	cd_4_group_6840	cd_2_group_6108
PDT000184691.2	PDS000032705.1486	SAMN06288448	clinical	cd_8_group_6626	cd_4_group_6840	cd_2_group_6108
PDT000187189.2	PDS000032705.1486	SAMN06298817	clinical	cd_8_group_6626	cd_4_group_6840	cd_2_group_6108
PDT000187350.2	PDS000032705.1486	SAMN06298816	clinical	cd_8_group_6626	cd_4_group_6840	cd_2_group_6108
PDT000187352.2	PDS000032705.1486	SAMN06298819	clinical	cd_8_group_6626	cd_4_group_6840	cd_2_group_6108
PDT000187353.2	PDS000032705.1486	SAMN06298818	clinical	cd_8_group_6626	cd_4_group_6840	cd_2_group_6108
PDT000187461.2	PDS000032705.1486	SAMN06309631	clinical	cd_8_group_6626	cd_4_group_6840	cd_2_group_6108
PDT000187465.2	PDS000032705.1486	SAMN06309633	clinical	cd_8_group_6626	cd_4_group_6840	cd_2_group_6108
PDT000187618.2	PDS000032705.1486	SAMN06328374	environmental/other	cd_8_group_6626	cd_4_group_6840	cd_2_group_6108
PDT000195093.2	PDS000032705.1486	SAMN06481004	clinical	cd_8_group_6626	cd_4_group_6840	cd_2_group_6108
PDT000195466.2	PDS000032705.1486	SAMN06461471	clinical	cd_8_group_6626	cd_4_group_6840	cd_2_group_6108
PDT000211208.2	PDS000032705.1486	SAMN06955338	clinical	cd_8_group_6626	cd_4_group_6840	cd_2_group_6108
PDT000211330.2	PDS000032705.1486	SAMN07152190	environmental/other	cd_8_group_6626	cd_4_group_6840	cd_2_group_6108
PDT000215913.2	PDS000032705.1486	SAMN07193970	environmental/other	cd_8_group_6626	cd_4_group_6840	cd_2_group_6108
PDT000215926.2	PDS000032705.1486	SAMN07195296	environmental/other	cd_8_group_6626	cd_4_group_6840	cd_2_group_6108
PDT000218466.2	PDS000032705.1486	SAMN07230005	environmental/other	cd_8_group_6626	cd_4_group_6840	cd_2_group_6108
PDT000218658.2	PDS000032705.1486	SAMN07237701	environmental/other	cd_8_group_6626	cd_4_group_6840	cd_2_group_6108
PDT000218707.2	PDS000032705.1486	SAMN07237731	environmental/other	cd_8_group_6626	cd_4_group_6840	cd_2_group_6108
PDT000218828.2	PDS000032705.1486	SAMN07206027	clinical	cd_8_group_6626	cd_4_group_6840	cd_2_group_6108
PDT000218877.2	PDS000032705.1486	SAMN07249974	environmental/other	cd_8_group_6626	cd_4_group_6840	cd_2_group_6108
PDT000219710.2	PDS000032705.1486	SAMN07206023	clinical	cd_8_group_6626	cd_4_group_6840	cd_2_group_6108
PDT000220240.2	PDS000032705.1486	SAMN07253253	clinical	cd_8_group_6626	cd_4_group_6840	cd_2_group_6108
PDT000220781.2	PDS000032705.1486	SAMN07271451	environmental/other	cd_8_group_6626	cd_4_group_6840	cd_2_group_6108
PDT000222104.2	PDS000032705.1486	SAMN07304790	environmental/other	cd_8_group_6626	cd_4_group_6840	cd_2_group_6108
PDT000222482.2	PDS000032705.1486	SAMN07281019	clinical	cd_8_group_6626	cd_4_group_6840	cd_2_group_6108
PDT000222878.2	PDS000032705.1486	SAMN07327443	environmental/other	cd_8_group_6626	cd_4_group_6840	cd_2_group_6108
PDT000224282.2	PDS000032705.1486	SAMN07312313	clinical	cd_8_group_6626	cd_4_group_6840	cd_2_group_6108
PDT000224689.2	PDS000032705.1486	SAMN07345751	environmental/other	cd_8_group_6626	cd_4_group_6840	cd_2_group_6108
PDT000224766.2	PDS000032705.1486	SAMN07346474	environmental/other	cd_8_group_6626	cd_4_group_6840	cd_2_group_6108
PDT000224858.2	PDS000032705.1486	SAMN07338443	clinical	cd_8_group_6626	cd_4_group_6840	cd_2_group_6108
PDT000224937.2	PDS000032705.1486	SAMN07338924	clinical	cd_8_group_6626	cd_4_group_6840	cd_2_group_6108
PDT000225316.2	PDS000032705.1486	SAMN07352487	environmental/other	cd_8_group_6626	cd_4_group_6840	cd_2_group_6108
PDT000225599.2	PDS000032705.1486	SAMN07368623	environmental/other	cd_8_group_6626	cd_4_group_6840	cd_2_group_6108
PDT000225718.2	PDS000032705.1486	SAMN07349881	clinical	cd_8_group_6626	cd_4_group_6840	cd_2_group_6108
PDT000226728.2	PDS000032705.1486	SAMN07362155	clinical	cd_8_group_6626	cd_4_group_6840	cd_2_group_6108
PDT000230326.2	PDS000032705.1486	SAMN07419631	clinical	cd_8_group_6626	cd_4_group_6840	cd_2_group_6108
PDT000233495.2	PDS000032705.1486	SAMN07490509	clinical	cd_8_group_6626	cd_4_group_6840	cd_2_group_6108
PDT000233781.2	PDS000032705.1486	SAMN07490526	clinical	cd_8_group_6626	cd_4_group_6840	cd_2_group_6108
PDT000234923.2	PDS000032705.1486	SAMN07511160	clinical	cd_8_group_6626	cd_4_group_6840	cd_2_group_6108
PDT000234934.2	PDS000032705.1486	SAMN07511163	clinical	cd_8_group_6626	cd_4_group_6840	cd_2_group_6108
PDT000235009.2	PDS000032705.1486	SAMN07500978	clinical	cd_8_group_6626	cd_4_group_6840	cd_2_group_6108
PDT000235239.2	PDS000032705.1486	SAMN07521431	clinical	cd_8_group_6626	cd_4_group_6840	cd_2_group_6108
PDT000235539.2	PDS000032705.1486	SAMN07536035	environmental/other	cd_8_group_6626	cd_4_group_6840	cd_2_group_6108
PDT000237070.2	PDS000032705.1486	SAMN07565847	environmental/other	cd_8_group_6626	cd_4_group_6840	cd_2_group_6108
PDT000237417.2	PDS000032705.1486	SAMN07554544	clinical	cd_8_group_6626	cd_4_group_6840	cd_2_group_6108
PDT000238229.2	PDS000032705.1486	SAMN07559593	clinical	cd_8_group_6626	cd_4_group_6840	cd_2_group_6108
PDT000239147.2	PDS000032705.1486	SAMN07605914	environmental/other	cd_8_group_6626	cd_4_group_6840	cd_2_group_6108
PDT000239363.2	PDS000032705.1486	SAMN07559582	clinical	cd_8_group_6626	cd_4_group_6840	cd_2_group_6108
PDT000239364.2	PDS000032705.1486	SAMN07559583	clinical	cd_8_group_6626	cd_4_group_6840	cd_2_group_6108
PDT000239365.2	PDS000032705.1486	SAMN07559589	clinical	cd_8_group_6626	cd_4_group_6840	cd_2_group_6108
PDT000239366.2	PDS000032705.1486	SAMN07559586	clinical	cd_8_group_6626	cd_4_group_6840	cd_2_group_6108
PDT000239367.2	PDS000032705.1486	SAMN07559588	clinical	cd_8_group_6626	cd_4_group_6840	cd_2_group_6108
PDT000239368.2	PDS000032705.1486	SAMN07559584	clinical	cd_8_group_6626	cd_4_group_6840	cd_2_group_6108
PDT000239369.2	PDS000032705.1486	SAMN07559585	clinical	cd_8_group_6626	cd_4_group_6840	cd_2_group_6108
PDT000239370.2	PDS000032705.1486	SAMN07559587	clinical	cd_8_group_6626	cd_4_group_6840	cd_2_group_6108
PDT000239375.2	PDS000032705.1486	SAMN07559591	clinical	cd_8_group_6626	cd_4_group_6840	cd_2_group_6108
PDT000239380.2	PDS000032705.1486	SAMN07559592	clinical	cd_8_group_6626	cd_4_group_6840	cd_2_group_6108
PDT000239384.2	PDS000032705.1486	SAMN07559590	clinical	cd_8_group_6626	cd_4_group_6840	cd_2_group_6108
PDT000239658.2	PDS000032705.1486	SAMN07571890	clinical	cd_8_group_6626	cd_4_group_6840	cd_2_group_6108
PDT000239687.2	PDS000032705.1486	SAMN07585160	clinical	cd_8_group_6626	cd_4_group_6840	cd_2_group_6108
PDT000240083.2	PDS000032705.1486	SAMN07633162	environmental/other	cd_8_group_6626	cd_4_group_6840	cd_2_group_6108
PDT000240086.2	PDS000032705.1486	SAMN07633160	environmental/other	cd_8_group_6626	cd_4_group_6840	cd_2_group_6108
PDT000240138.2	PDS000032705.1486	SAMN07634154	environmental/other	cd_8_group_6626	cd_4_group_6840	cd_2_group_6108
PDT000240319.2	PDS000032705.1486	SAMN07610968	clinical	cd_8_group_6626	cd_4_group_6840	cd_2_group_6108
PDT000240320.2	PDS000032705.1486	SAMN07610972	clinical	cd_8_group_6626	cd_4_group_6840	cd_2_group_6108
PDT000240323.2	PDS000032705.1486	SAMN07610970	clinical	cd_8_group_6626	cd_4_group_6840	cd_2_group_6108
PDT000240325.2	PDS000032705.1486	SAMN07610966	clinical	cd_8_group_6626	cd_4_group_6840	cd_2_group_6108
PDT000240343.2	PDS000032705.1486	SAMN07610969	clinical	cd_8_group_6626	cd_4_group_6840	cd_2_group_6108
PDT000240723.2	PDS000032705.1486	SAMN07632319	clinical	cd_8_group_6626	cd_4_group_6840	cd_2_group_6108
PDT000241221.2	PDS000032705.1486	SAMN07638964	clinical	cd_8_group_6626	cd_4_group_6840	cd_2_group_6108
PDT000241274.2	PDS000032705.1486	SAMN07610967	clinical	cd_8_group_6626	cd_4_group_6840	cd_2_group_6108
PDT000241605.2	PDS000032705.1486	SAMN07629704	clinical	cd_8_group_6626	cd_4_group_6840	cd_2_group_6108
PDT000241627.2	PDS000032705.1486	SAMN07629707	clinical	cd_8_group_6626	cd_4_group_6840	cd_2_group_6108
PDT000244055.2	PDS000032705.1486	SAMN07703172	environmental/other	cd_8_group_6626	cd_4_group_6840	cd_2_group_6108
PDT000245941.2	PDS000032705.1486	SAMN07624728	clinical	cd_8_group_6626	cd_4_group_6840	cd_2_group_6108
PDT000247085.2	PDS000032705.1486	SAMN07731478	environmental/other	cd_8_group_6626	cd_4_group_6840	cd_2_group_6108
PDT000247374.2	PDS000032705.1486	SAMN07710710	clinical	cd_8_group_6626	cd_4_group_6840	cd_2_group_6108
PDT000249206.2	PDS000032705.1486	SAMN07737871	clinical	cd_8_group_6626	cd_4_group_6840	cd_2_group_6108
PDT000250444.2	PDS000032705.1486	SAMN07719483	clinical	cd_8_group_6626	cd_4_group_6840	cd_2_group_6108
PDT000250513.2	PDS000032705.1486	SAMN07775020	environmental/other	cd_8_group_6626	cd_4_group_6840	cd_2_group_6108
PDT000254404.2	PDS000032705.1486	SAMN07819067	environmental/other	cd_8_group_6626	cd_4_group_6840	cd_2_group_6108
PDT000257905.2	PDS000032705.1486	SAMN07811845	clinical	cd_8_group_6626	cd_4_group_6840	cd_2_group_6108
PDT000259237.2	PDS000032705.1486	SAMN07946523	environmental/other	cd_8_group_6626	cd_4_group_6840	cd_2_group_6108
PDT000260022.2	PDS000032705.1486	SAMN07792579	clinical	cd_8_group_6626	cd_4_group_6840	cd_2_group_6108
PDT000260091.2	PDS000032705.1486	SAMN07837971	clinical	cd_8_group_6626	cd_4_group_6840	cd_2_group_6108
PDT000260136.2	PDS000032705.1486	SAMN07843252	clinical	cd_8_group_6626	cd_4_group_6840	cd_2_group_6108
PDT000260415.2	PDS000032705.1486	SAMN07947966	clinical	cd_8_group_6626	cd_4_group_6840	cd_2_group_6108
PDT000261004.2	PDS000032705.1486	SAMN07975025	environmental/other	cd_8_group_6626	cd_4_group_6840	cd_2_group_6108
PDT000264212.2	PDS000032705.1486	SAMN07976531	clinical	cd_8_group_6626	cd_4_group_6840	cd_2_group_6108
PDT000264853.2	PDS000032705.1486	SAMN08028414	environmental/other	cd_8_group_6626	cd_4_group_6840	cd_2_group_6108
PDT000264970.2	PDS000032705.1486	SAMN07989045	clinical	cd_8_group_6626	cd_4_group_6840	cd_2_group_6108
PDT000265177.2	PDS000032705.1486	SAMN08040267	environmental/other	cd_8_group_6626	cd_4_group_6840	cd_2_group_6108
PDT000265486.2	PDS000032705.1486	SAMN07981552	clinical	cd_8_group_6626	cd_4_group_6840	cd_2_group_6108
PDT000265653.2	PDS000032705.1486	SAMN08001955	clinical	cd_8_group_6626	cd_4_group_6840	cd_2_group_6108
PDT000267514.2	PDS000032705.1486	SAMN08057745	clinical	cd_8_group_6626	cd_4_group_6840	cd_2_group_6108
PDT000267973.2	PDS000032705.1486	SAMN08114483	environmental/other	cd_8_group_6626	cd_4_group_6840	cd_2_group_6108
PDT000269860.2	PDS000032705.1486	SAMN08141500	environmental/other	cd_8_group_6626	cd_4_group_6840	cd_2_group_6108
PDT000270666.2	PDS000032705.1486	SAMN08160279	environmental/other	cd_8_group_6626	cd_4_group_6840	cd_2_group_6108
PDT000272450.2	PDS000032705.1486	SAMN08178263	environmental/other	cd_8_group_6626	cd_4_group_6840	cd_2_group_6108
PDT000273191.2	PDS000032705.1486	SAMN08178182	clinical	cd_8_group_6626	cd_4_group_6840	cd_2_group_6108
PDT000273305.2	PDS000032705.1486	SAMN08200060	environmental/other	cd_8_group_6626	cd_4_group_6840	cd_2_group_6108
PDT000275079.2	PDS000032705.1486	SAMN08242676	clinical	cd_8_group_6626	cd_4_group_6840	cd_2_group_6108
PDT000275124.2	PDS000032705.1486	SAMN08226994	clinical	cd_8_group_6626	cd_4_group_6840	cd_2_group_6108
PDT000275907.2	PDS000032705.1486	SAMN08287528	clinical	cd_8_group_6626	cd_4_group_6840	cd_2_group_6108
PDT000275919.2	PDS000032705.1486	SAMN08291465	environmental/other	cd_8_group_6626	cd_4_group_6840	cd_2_group_6108
PDT000275935.2	PDS000032705.1486	SAMN08286605	clinical	cd_8_group_6626	cd_4_group_6840	cd_2_group_6108
PDT000277027.2	PDS000032705.1486	SAMN08298918	clinical	cd_8_group_6626	cd_4_group_6840	cd_2_group_6108
PDT000281788.2	PDS000032705.1486	SAMN08397447	environmental/other	cd_8_group_6626	cd_4_group_6840	cd_2_group_6108
PDT000282142.2	PDS000032705.1486	SAMN08391047	clinical	cd_8_group_6626	cd_4_group_6840	cd_2_group_6108
PDT000283656.2	PDS000032705.1486	SAMN08440676	clinical	cd_8_group_6626	cd_4_group_6840	cd_2_group_6108
PDT000285196.2	PDS000032705.1486	SAMN08471014	clinical	cd_8_group_6626	cd_4_group_6840	cd_2_group_6108
PDT000286949.2	PDS000032705.1486	SAMN08524564	clinical	cd_8_group_6626	cd_4_group_6840	cd_2_group_6108
PDT000287111.2	PDS000032705.1486	SAMN08536185	clinical	cd_8_group_6626	cd_4_group_6840	cd_2_group_6108
PDT000287427.2	PDS000032705.1486	SAMN08543384	clinical	cd_8_group_6626	cd_4_group_6840	cd_2_group_6108
PDT000287465.2	PDS000032705.1486	SAMN08543600	clinical	cd_8_group_6626	cd_4_group_6840	cd_2_group_6108
PDT000287521.2	PDS000032705.1486	SAMN08554058	environmental/other	cd_8_group_6626	cd_4_group_6840	cd_2_group_6108
PDT000288035.2	PDS000032705.1486	SAMN08567485	clinical	cd_8_group_6626	cd_4_group_6840	cd_2_group_6108
PDT000288040.2	PDS000032705.1486	SAMN08567419	clinical	cd_8_group_6626	cd_4_group_6840	cd_2_group_6108
PDT000288113.2	PDS000032705.1486	SAMN08567860	clinical	cd_8_group_6626	cd_4_group_6840	cd_2_group_6108
PDT000288417.2	PDS000032705.1486	SAMN08579992	environmental/other	cd_8_group_6626	cd_4_group_6840	cd_2_group_6108
PDT000288930.2	PDS000032705.1486	SAMN08584085	clinical	cd_8_group_6626	cd_4_group_6840	cd_2_group_6108
PDT000290329.2	PDS000032705.1486	SAMN08623504	environmental/other	cd_8_group_6626	cd_4_group_6840	cd_2_group_6108
PDT000300899.2	PDS000032705.1486	SAMN08823398	clinical	cd_8_group_6626	cd_4_group_6840	cd_2_group_6108
PDT000302748.2	PDS000032705.1486	SAMN08832635	clinical	cd_8_group_6626	cd_4_group_6840	cd_2_group_6108
PDT000304812.2	PDS000032705.1486	SAMN08898756	clinical	cd_8_group_6626	cd_4_group_6840	cd_2_group_6108
PDT000306927.2	PDS000032705.1486	SAMN08945412	clinical	cd_8_group_6626	cd_4_group_6840	cd_2_group_6108
PDT000307610.2	PDS000032705.1486	SAMN08963981	clinical	cd_8_group_6626	cd_4_group_6840	cd_2_group_6108
PDT000309743.2	PDS000032705.1486	SAMN08989454	clinical	cd_8_group_6626	cd_4_group_6840	cd_2_group_6108
PDT000312300.2	PDS000032705.1486	SAMN09088252	environmental/other	cd_8_group_6626	cd_4_group_6840	cd_2_group_6108
PDT000312824.2	PDS000032705.1486	SAMN09101080	clinical	cd_8_group_6626	cd_4_group_6840	cd_2_group_6108
PDT000315972.1	PDS000032705.1486	SAMN09221807	clinical	cd_8_group_6626	cd_4_group_6840	cd_2_group_6108
PDT000315990.1	PDS000032705.1486	SAMN09221812	clinical	cd_8_group_6626	cd_4_group_6840	cd_2_group_6108
PDT000315995.1	PDS000032705.1486	SAMN09221816	clinical	cd_8_group_6626	cd_4_group_6840	cd_2_group_6108
PDT000316054.1	PDS000032705.1486	SAMN09221890	clinical	cd_8_group_6626	cd_4_group_6840	cd_2_group_6108
PDT000322193.1	PDS000032705.1486	SAMN09293574	clinical	cd_8_group_6626	cd_4_group_6840	cd_2_group_6108
PDT000322196.1	PDS000032705.1486	SAMN09293570	clinical	cd_8_group_6626	cd_4_group_6840	cd_2_group_6108
PDT000322203.1	PDS000032705.1486	SAMN09293578	clinical	cd_8_group_6626	cd_4_group_6840	cd_2_group_6108
PDT000323425.1	PDS000032705.1486	SAMN09304687	clinical	cd_8_group_6626	cd_4_group_6840	cd_2_group_6108
PDT000323967.1	PDS000032705.1486	SAMN09372529	environmental/other	cd_8_group_6626	cd_4_group_6840	cd_2_group_6108
PDT000324218.1	PDS000032705.1486	SAMN09372600	environmental/other	cd_8_group_6626	cd_4_group_6840	cd_2_group_6108
PDT000324273.1	PDS000032705.1486	SAMN09374705	clinical	cd_8_group_6626	cd_4_group_6840	cd_2_group_6108
PDT000324274.1	PDS000032705.1486	SAMN09374715	clinical	cd_8_group_6626	cd_4_group_6840	cd_2_group_6108
PDT000324276.1	PDS000032705.1486	SAMN09374704	clinical	cd_8_group_6626	cd_4_group_6840	cd_2_group_6108
PDT000324282.1	PDS000032705.1486	SAMN09374728	clinical	cd_8_group_6626	cd_4_group_6840	cd_2_group_6108
PDT000324284.1	PDS000032705.1486	SAMN09374703	clinical	cd_8_group_6626	cd_4_group_6840	cd_2_group_6108
PDT000324515.1	PDS000032705.1486	SAMN09375012	clinical	cd_8_group_6626	cd_4_group_6840	cd_2_group_6108
PDT000327750.1	PDS000032705.1486	SAMN09391004	clinical	cd_8_group_6626	cd_4_group_6840	cd_2_group_6108
PDT000327767.1	PDS000032705.1486	SAMN09391006	clinical	cd_8_group_6626	cd_4_group_6840	cd_2_group_6108
PDT000329921.1	PDS000032705.1486	SAMN09429121	clinical	cd_8_group_6626	cd_4_group_6840	cd_2_group_6108
PDT000329924.1	PDS000032705.1486	SAMN09429120	clinical	cd_8_group_6626	cd_4_group_6840	cd_2_group_6108
PDT000330144.1	PDS000032705.1486	SAMN09430423	clinical	cd_8_group_6626	cd_4_group_6840	cd_2_group_6108
PDT000336112.1	PDS000032705.1486	SAMN09479567	clinical	cd_8_group_6626	cd_4_group_6840	cd_2_group_6108
PDT000336113.1	PDS000032705.1486	SAMN09479572	clinical	cd_8_group_6626	cd_4_group_6840	cd_2_group_6108
PDT000336114.1	PDS000032705.1486	SAMN09479590	clinical	cd_8_group_6626	cd_4_group_6840	cd_2_group_6108
PDT000336118.1	PDS000032705.1486	SAMN09479583	clinical	cd_8_group_6626	cd_4_group_6840	cd_2_group_6108
PDT000336119.1	PDS000032705.1486	SAMN09479587	clinical	cd_8_group_6626	cd_4_group_6840	cd_2_group_6108
PDT000336125.1	PDS000032705.1486	SAMN09479582	clinical	cd_8_group_6626	cd_4_group_6840	cd_2_group_6108
PDT000336127.1	PDS000032705.1486	SAMN09479584	clinical	cd_8_group_6626	cd_4_group_6840	cd_2_group_6108
PDT000337574.1	PDS000032705.1486	SAMN09501096	clinical	cd_8_group_6626	cd_4_group_6840	cd_2_group_6108
PDT000337586.1	PDS000032705.1486	SAMN09501100	clinical	cd_8_group_6626	cd_4_group_6840	cd_2_group_6108
PDT000340462.1	PDS000032705.1486	SAMN09534145	clinical	cd_8_group_6626	cd_4_group_6840	cd_2_group_6108
PDT000340465.1	PDS000032705.1486	SAMN09534150	clinical	cd_8_group_6626	cd_4_group_6840	cd_2_group_6108
PDT000340469.1	PDS000032705.1486	SAMN09534148	clinical	cd_8_group_6626	cd_4_group_6840	cd_2_group_6108
PDT000340474.1	PDS000032705.1486	SAMN09534174	clinical	cd_8_group_6626	cd_4_group_6840	cd_2_group_6108
PDT000340482.1	PDS000032705.1486	SAMN09534147	clinical	cd_8_group_6626	cd_4_group_6840	cd_2_group_6108
PDT000340485.1	PDS000032705.1486	SAMN09534146	clinical	cd_8_group_6626	cd_4_group_6840	cd_2_group_6108
PDT000340488.1	PDS000032705.1486	SAMN09534151	clinical	cd_8_group_6626	cd_4_group_6840	cd_2_group_6108
PDT000344116.1	PDS000032705.1486	SAMN09633830	environmental/other	cd_8_group_6626	cd_4_group_6840	cd_2_group_6108
PDT000344479.1	PDS000032705.1486	SAMN09636147	clinical	cd_8_group_6626	cd_4_group_6840	cd_2_group_6108
PDT000344487.1	PDS000032705.1486	SAMN09636150	clinical	cd_8_group_6626	cd_4_group_6840	cd_2_group_6108
PDT000344691.1	PDS000032705.1486	SAMN09636687	clinical	cd_8_group_6626	cd_4_group_6840	cd_2_group_6108
PDT000347517.1	PDS000032705.1486	SAMN09651412	environmental/other	cd_8_group_6626	cd_4_group_6840	cd_2_group_6108
PDT000347519.1	PDS000032705.1486	SAMN09651386	environmental/other	cd_8_group_6626	cd_4_group_6840	cd_2_group_6108
PDT000350189.1	PDS000032705.1486	SAMN09664749	clinical	cd_8_group_6626	cd_4_group_6840	cd_2_group_6108
PDT000350865.1	PDS000032705.1486	SAMN09671623	clinical	cd_8_group_6626	cd_4_group_6840	cd_2_group_6108
PDT000351330.1	PDS000032705.1486	SAMN09689557	clinical	cd_8_group_6626	cd_4_group_6840	cd_2_group_6108
PDT000353300.1	PDS000032705.1486	SAMN09692487	environmental/other	cd_8_group_6626	cd_4_group_6840	cd_2_group_6108
PDT000353301.1	PDS000032705.1486	SAMN09692486	environmental/other	cd_8_group_6626	cd_4_group_6840	cd_2_group_6108
PDT000353313.1	PDS000032705.1486	SAMN09692473	environmental/other	cd_8_group_6626	cd_4_group_6840	cd_2_group_6108
PDT000353318.1	PDS000032705.1486	SAMN09692483	environmental/other	cd_8_group_6626	cd_4_group_6840	cd_2_group_6108
PDT000353714.1	PDS000032705.1486	SAMN09714924	clinical	cd_8_group_6626	cd_4_group_6840	cd_2_group_6108
PDT000354045.1	PDS000032705.1486	SAMN09724548	clinical	cd_8_group_6626	cd_4_group_6840	cd_2_group_6108
PDT000355953.1	PDS000032705.1486	SAMN09744785	clinical	cd_8_group_6626	cd_4_group_6840	cd_2_group_6108
PDT000356931.1	PDS000032705.1486	SAMN09761053	environmental/other	cd_8_group_6626	cd_4_group_6840	cd_2_group_6108
PDT000357469.1	PDS000032705.1486	SAMN09764470	environmental/other	cd_8_group_6626	cd_4_group_6840	cd_2_group_6108
PDT000357524.1	PDS000032705.1486	SAMN09756390	environmental/other	cd_8_group_6626	cd_4_group_6840	cd_2_group_6108
PDT000359097.1	PDS000032705.1486	SAMN09772394	clinical	cd_8_group_6626	cd_4_group_6840	cd_2_group_6108
PDT000361177.1	PDS000032705.1486	SAMN09791561	clinical	cd_8_group_6626	cd_4_group_6840	cd_2_group_6108
PDT000364053.1	PDS000032705.1486	SAMN09843970	clinical	cd_8_group_6626	cd_4_group_6840	cd_2_group_6108
PDT000365343.1	PDS000032705.1486	SAMN09862685	clinical	cd_8_group_6626	cd_4_group_6840	cd_2_group_6108
PDT000365574.1	PDS000032705.1486	SAMN09866112	environmental/other	cd_8_group_6626	cd_4_group_6840	cd_2_group_6108
PDT000366403.1	PDS000032705.1486	SAMN09880488	clinical	cd_8_group_6626	cd_4_group_6840	cd_2_group_6108
PDT000366648.1	PDS000032705.1486	SAMN09881856	clinical	cd_8_group_6626	cd_4_group_6840	cd_2_group_6108
PDT000366842.1	PDS000032705.1486	SAMN09905694	clinical	cd_8_group_6626	cd_4_group_6840	cd_2_group_6108
PDT000366844.1	PDS000032705.1486	SAMN09905695	clinical	cd_8_group_6626	cd_4_group_6840	cd_2_group_6108
PDT000366863.1	PDS000032705.1486	SAMN09905689	clinical	cd_8_group_6626	cd_4_group_6840	cd_2_group_6108
PDT000367608.1	PDS000032705.1486	SAMN09917793	clinical	cd_8_group_6626	cd_4_group_6840	cd_2_group_6108
PDT000368082.1	PDS000032705.1486	SAMN09933833	clinical	cd_8_group_6626	cd_4_group_6840	cd_2_group_6108
PDT000368651.1	PDS000032705.1486	SAMN09939445	environmental/other	cd_8_group_6626	cd_4_group_6840	cd_2_group_6108
PDT000370946.1	PDS000032705.1486	SAMN09941194	clinical	cd_8_group_6626	cd_4_group_6840	cd_2_group_6108
PDT000372849.1	PDS000032705.1486	SAMN09989585	clinical	cd_8_group_6626	cd_4_group_6840	cd_2_group_6108
PDT000379271.1	PDS000032705.1486	SAMN10079031	clinical	cd_8_group_6626	cd_4_group_6840	cd_2_group_6108
PDT000379287.1	PDS000032705.1486	SAMN10079019	clinical	cd_8_group_6626	cd_4_group_6840	cd_2_group_6108
PDT000380707.1	PDS000032705.1486	SAMN10088560	clinical	cd_8_group_6626	cd_4_group_6840	cd_2_group_6108
PDT000380870.1	PDS000032705.1486	SAMN10088744	clinical	cd_8_group_6626	cd_4_group_6840	cd_2_group_6108
PDT000380890.1	PDS000032705.1486	SAMN10088779	clinical	cd_8_group_6626	cd_4_group_6840	cd_2_group_6108
PDT000381084.1	PDS000032705.1486	SAMN10091265	clinical	cd_8_group_6626	cd_4_group_6840	cd_2_group_6108
PDT000381771.1	PDS000032705.1486	SAMN10095715	clinical	cd_8_group_6626	cd_4_group_6840	cd_2_group_6108
PDT000381791.1	PDS000032705.1486	SAMN10095728	clinical	cd_8_group_6626	cd_4_group_6840	cd_2_group_6108
PDT000381990.1	PDS000032705.1486	SAMN10095792	clinical	cd_8_group_6626	cd_4_group_6840	cd_2_group_6108
PDT000385175.1	PDS000032705.1486	SAMN10133863	clinical	cd_8_group_6626	cd_4_group_6840	cd_2_group_6108
PDT000386580.1	PDS000032705.1486	SAMN10142042	clinical	cd_8_group_6626	cd_4_group_6840	cd_2_group_6108
PDT000390989.1	PDS000032705.1486	SAMN10240704	clinical	cd_8_group_6626	cd_4_group_6840	cd_2_group_6108
PDT000391001.1	PDS000032705.1486	SAMN10240703	clinical	cd_8_group_6626	cd_4_group_6840	cd_2_group_6108
PDT000391015.1	PDS000032705.1486	SAMN10240706	clinical	cd_8_group_6626	cd_4_group_6840	cd_2_group_6108
PDT000391538.2	PDS000032705.1486	SAMN10242946	clinical	cd_8_group_6626	cd_4_group_6840	cd_2_group_6108
PDT000391689.1	PDS000032705.1486	SAMN10246316	clinical	cd_8_group_6626	cd_4_group_6840	cd_2_group_6108
PDT000392177.1	PDS000032705.1486	SAMN10251204	clinical	cd_8_group_6626	cd_4_group_6840	cd_2_group_6108
PDT000392599.1	PDS000032705.1486	SAMN10256754	clinical	cd_8_group_6626	cd_4_group_6840	cd_2_group_6108
PDT000392603.1	PDS000032705.1486	SAMN10256756	clinical	cd_8_group_6626	cd_4_group_6840	cd_2_group_6108
PDT000392613.1	PDS000032705.1486	SAMN10256794	clinical	cd_8_group_6626	cd_4_group_6840	cd_2_group_6108
PDT000392985.1	PDS000032705.1486	SAMN10260354	clinical	cd_8_group_6626	cd_4_group_6840	cd_2_group_6108
PDT000393837.1	PDS000032705.1486	SAMN10266497	clinical	cd_8_group_6626	cd_4_group_6840	cd_2_group_6108
PDT000393906.1	PDS000032705.1486	SAMN10266629	clinical	cd_8_group_6626	cd_4_group_6840	cd_2_group_6108
PDT000394598.1	PDS000032705.1486	SAMN10276880	clinical	cd_8_group_6626	cd_4_group_6840	cd_2_group_6108
PDT000394622.1	PDS000032705.1486	SAMN10279026	clinical	cd_8_group_6626	cd_4_group_6840	cd_2_group_6108
PDT000396035.1	PDS000032705.1486	SAMN10286457	clinical	cd_8_group_6626	cd_4_group_6840	cd_2_group_6108
PDT000396551.1	PDS000032705.1486	SAMN10293001	environmental/other	cd_8_group_6626	cd_4_group_6840	cd_2_group_6108
PDT000398684.1	PDS000032705.1486	SAMN10339334	clinical	cd_8_group_6626	cd_4_group_6840	cd_2_group_6108
PDT000399346.1	PDS000032705.1486	SAMN10346536	environmental/other	cd_8_group_6626	cd_4_group_6840	cd_2_group_6108
PDT000400481.1	PDS000032705.1486	SAMN10365832	clinical	cd_8_group_6626	cd_4_group_6840	cd_2_group_6108
PDT000400509.1	PDS000032705.1486	SAMN10365845	clinical	cd_8_group_6626	cd_4_group_6840	cd_2_group_6108
PDT000403730.1	PDS000032705.1486	SAMN10391362	clinical	cd_8_group_6626	cd_4_group_6840	cd_2_group_6108
PDT000405067.1	PDS000032705.1486	SAMN10396461	clinical	cd_8_group_6626	cd_4_group_6840	cd_2_group_6108
PDT000405387.1	PDS000032705.1486	SAMN10397396	clinical	cd_8_group_6626	cd_4_group_6840	cd_2_group_6108
PDT000407351.1	PDS000032705.1486	SAMN10424733	clinical	cd_8_group_6626	cd_4_group_6840	cd_2_group_6108
PDT000408583.1	PDS000032705.1486	SAMN10436602	environmental/other	cd_8_group_6626	cd_4_group_6840	cd_2_group_6108
PDT000409630.1	PDS000032705.1486	SAMN10460631	clinical	cd_8_group_6626	cd_4_group_6840	cd_2_group_6108
PDT000409656.1	PDS000032705.1486	SAMN10460654	clinical	cd_8_group_6626	cd_4_group_6840	cd_2_group_6108
PDT000409698.1	PDS000032705.1486	SAMN10460714	clinical	cd_8_group_6626	cd_4_group_6840	cd_2_group_6108
PDT000410202.1	PDS000032705.1486	SAMN10471171	clinical	cd_8_group_6626	cd_4_group_6840	cd_2_group_6108
PDT000410207.1	PDS000032705.1486	SAMN10471164	clinical	cd_8_group_6626	cd_4_group_6840	cd_2_group_6108
PDT000413821.1	PDS000032705.1486	SAMN10518294	clinical	cd_8_group_6626	cd_4_group_6840	cd_2_group_6108
PDT000416025.1	PDS000032705.1486	SAMN10580257	clinical	cd_8_group_6626	cd_4_group_6840	cd_2_group_6108
PDT000420735.1	PDS000032705.1486	SAMN10616504	clinical	cd_8_group_6626	cd_4_group_6840	cd_2_group_6108
PDT000429370.1	PDS000032705.1486	SAMN10685958	clinical	cd_8_group_6626	cd_4_group_6840	cd_2_group_6108
PDT000434201.1	PDS000032705.1486	SAMN10724075	environmental/other	cd_8_group_6626	cd_4_group_6840	cd_2_group_6108
PDT000434211.1	PDS000032705.1486	SAMN10724056	environmental/other	cd_8_group_6626	cd_4_group_6840	cd_2_group_6108
PDT000444799.1	PDS000032705.1486	SAMN10780300	environmental/other	cd_8_group_6626	cd_4_group_6840	cd_2_group_6108
PDT000448964.1	PDS000032705.1486	SAMN10793435	clinical	cd_8_group_6626	cd_4_group_6840	cd_2_group_6108
PDT000457160.1	PDS000032705.1486	SAMN10851634	clinical	cd_8_group_6626	cd_4_group_6840	cd_2_group_6108
PDT000459110.1	PDS000032705.1486	SAMN10873276	clinical	cd_8_group_6626	cd_4_group_6840	cd_2_group_6108
PDT000459120.1	PDS000032705.1486	SAMN10873415	clinical	cd_8_group_6626	cd_4_group_6840	cd_2_group_6108
PDT000466010.1	PDS000032705.1486	SAMN10939524	clinical	cd_8_group_6626	cd_4_group_6840	cd_2_group_6108
PDT000469791.1	PDS000032705.1486	SAMN11027302	clinical	cd_8_group_6626	cd_4_group_6840	cd_2_group_6108
PDT000469793.1	PDS000032705.1486	SAMN11027304	clinical	cd_8_group_6626	cd_4_group_6840	cd_2_group_6108
PDT000469795.1	PDS000032705.1486	SAMN11027301	clinical	cd_8_group_6626	cd_4_group_6840	cd_2_group_6108
PDT000469797.1	PDS000032705.1486	SAMN11027300	clinical	cd_8_group_6626	cd_4_group_6840	cd_2_group_6108
PDT000470018.1	PDS000032705.1486	SAMN11029608	clinical	cd_8_group_6626	cd_4_group_6840	cd_2_group_6108
PDT000470021.1	PDS000032705.1486	SAMN11029613	clinical	cd_8_group_6626	cd_4_group_6840	cd_2_group_6108
PDT000470022.1	PDS000032705.1486	SAMN11029618	clinical	cd_8_group_6626	cd_4_group_6840	cd_2_group_6108
PDT000470023.1	PDS000032705.1486	SAMN11029617	clinical	cd_8_group_6626	cd_4_group_6840	cd_2_group_6108
PDT000470024.1	PDS000032705.1486	SAMN11029616	clinical	cd_8_group_6626	cd_4_group_6840	cd_2_group_6108
PDT000470025.1	PDS000032705.1486	SAMN11029615	clinical	cd_8_group_6626	cd_4_group_6840	cd_2_group_6108
PDT000470026.1	PDS000032705.1486	SAMN11029614	clinical	cd_8_group_6626	cd_4_group_6840	cd_2_group_6108
PDT000470027.1	PDS000032705.1486	SAMN11029612	clinical	cd_8_group_6626	cd_4_group_6840	cd_2_group_6108
PDT000470028.1	PDS000032705.1486	SAMN11029648	clinical	cd_8_group_6626	cd_4_group_6840	cd_2_group_6108
PDT000470030.1	PDS000032705.1486	SAMN11029645	clinical	cd_8_group_6626	cd_4_group_6840	cd_2_group_6108
PDT000470031.1	PDS000032705.1486	SAMN11029654	clinical	cd_8_group_6626	cd_4_group_6840	cd_2_group_6108
PDT000470032.1	PDS000032705.1486	SAMN11029652	clinical	cd_8_group_6626	cd_4_group_6840	cd_2_group_6108
PDT000470033.1	PDS000032705.1486	SAMN11029653	clinical	cd_8_group_6626	cd_4_group_6840	cd_2_group_6108
PDT000470035.1	PDS000032705.1486	SAMN11029660	clinical	cd_8_group_6626	cd_4_group_6840	cd_2_group_6108
PDT000470087.1	PDS000032705.1486	SAMN11029794	clinical	cd_8_group_6626	cd_4_group_6840	cd_2_group_6108
PDT000476563.1	PDS000032705.1486	SAMN11101060	clinical	cd_8_group_6626	cd_4_group_6840	cd_2_group_6108
PDT000476565.1	PDS000032705.1486	SAMN11101059	clinical	cd_8_group_6626	cd_4_group_6840	cd_2_group_6108
PDT000476570.1	PDS000032705.1486	SAMN11101073	clinical	cd_8_group_6626	cd_4_group_6840	cd_2_group_6108
PDT000476600.1	PDS000032705.1486	SAMN11101144	clinical	cd_8_group_6626	cd_4_group_6840	cd_2_group_6108
PDT000478462.1	PDS000032705.1486	SAMN11132324	clinical	cd_8_group_6626	cd_4_group_6840	cd_2_group_6108
PDT000478463.1	PDS000032705.1486	SAMN11132325	clinical	cd_8_group_6626	cd_4_group_6840	cd_2_group_6108
PDT000478500.1	PDS000032705.1486	SAMN11132630	clinical	cd_8_group_6626	cd_4_group_6840	cd_2_group_6108
PDT000478511.1	PDS000032705.1486	SAMN11145277	clinical	cd_8_group_6626	cd_4_group_6840	cd_2_group_6108
PDT000480035.1	PDS000032705.1486	SAMN11177829	clinical	cd_8_group_6626	cd_4_group_6840	cd_2_group_6108
PDT000480038.1	PDS000032705.1486	SAMN11177830	clinical	cd_8_group_6626	cd_4_group_6840	cd_2_group_6108
PDT000480043.1	PDS000032705.1486	SAMN11177826	clinical	cd_8_group_6626	cd_4_group_6840	cd_2_group_6108
PDT000480048.1	PDS000032705.1486	SAMN11177827	clinical	cd_8_group_6626	cd_4_group_6840	cd_2_group_6108
PDT000482656.1	PDS000032705.1486	SAMN11257994	clinical	cd_8_group_6626	cd_4_group_6840	cd_2_group_6108
PDT000487277.1	PDS000032705.1486	SAMN11360116	clinical	cd_8_group_6626	cd_4_group_6840	cd_2_group_6108
PDT000487292.1	PDS000032705.1486	SAMN11360170	clinical	cd_8_group_6626	cd_4_group_6840	cd_2_group_6108
PDT000488114.1	PDS000032705.1486	SAMN11392192	clinical	cd_8_group_6626	cd_4_group_6840	cd_2_group_6108
PDT000488754.1	PDS000032705.1486	SAMN11397411	clinical	cd_8_group_6626	cd_4_group_6840	cd_2_group_6108
PDT000488758.1	PDS000032705.1486	SAMN11397407	clinical	cd_8_group_6626	cd_4_group_6840	cd_2_group_6108
PDT000488759.1	PDS000032705.1486	SAMN11397412	clinical	cd_8_group_6626	cd_4_group_6840	cd_2_group_6108
PDT000489314.1	PDS000032705.1486	SAMN11403682	clinical	cd_8_group_6626	cd_4_group_6840	cd_2_group_6108
PDT000489317.1	PDS000032705.1486	SAMN11403683	clinical	cd_8_group_6626	cd_4_group_6840	cd_2_group_6108
PDT000490469.1	PDS000032705.1486	SAMN11419489	clinical	cd_8_group_6626	cd_4_group_6840	cd_2_group_6108
PDT000491697.1	PDS000032705.1486	SAMN11461450	clinical	cd_8_group_6626	cd_4_group_6840	cd_2_group_6108
PDT000495238.1	PDS000032705.1486	SAMN11484278	clinical	cd_8_group_6626	cd_4_group_6840	cd_2_group_6108
PDT000499403.1	PDS000032705.1486	SAMN11604527	clinical	cd_8_group_6626	cd_4_group_6840	cd_2_group_6108
PDT000499407.1	PDS000032705.1486	SAMN11604562	clinical	cd_8_group_6626	cd_4_group_6840	cd_2_group_6108
PDT000499669.1	PDS000032705.1486	SAMN11615725	clinical	cd_8_group_6626	cd_4_group_6840	cd_2_group_6108
PDT000499737.1	PDS000032705.1486	SAMN11618791	clinical	cd_8_group_6626	cd_4_group_6840	cd_2_group_6108
PDT000499871.1	PDS000032705.1486	SAMN11621160	clinical	cd_8_group_6626	cd_4_group_6840	cd_2_group_6108
PDT000499873.1	PDS000032705.1486	SAMN11621162	clinical	cd_8_group_6626	cd_4_group_6840	cd_2_group_6108
PDT000499874.1	PDS000032705.1486	SAMN11621164	clinical	cd_8_group_6626	cd_4_group_6840	cd_2_group_6108
PDT000499875.1	PDS000032705.1486	SAMN11621161	clinical	cd_8_group_6626	cd_4_group_6840	cd_2_group_6108
PDT000509751.1	PDS000032705.1486	SAMN11888922	clinical	cd_8_group_6626	cd_4_group_6840	cd_2_group_6108
PDT000517589.1	PDS000032705.1486	SAMN11950566	clinical	cd_8_group_6626	cd_4_group_6840	cd_2_group_6108
PDT000522611.1	PDS000032705.1486	SAMN12056273	clinical	cd_8_group_6626	cd_4_group_6840	cd_2_group_6108
PDT000522612.1	PDS000032705.1486	SAMN12056288	clinical	cd_8_group_6626	cd_4_group_6840	cd_2_group_6108
PDT000522613.1	PDS000032705.1486	SAMN12056274	clinical	cd_8_group_6626	cd_4_group_6840	cd_2_group_6108
PDT000524361.1	PDS000032705.1486	SAMN12087870	clinical	cd_8_group_6626	cd_4_group_6840	cd_2_group_6108
PDT000525247.1	PDS000032705.1486	SAMN12095503	clinical	cd_8_group_6626	cd_4_group_6840	cd_2_group_6108
PDT000533792.1	PDS000032705.1486	SAMN12162899	clinical	cd_8_group_6626	cd_4_group_6840	cd_2_group_6108
PDT000539124.1	PDS000032705.1486	SAMN12221005	clinical	cd_8_group_6626	cd_4_group_6840	cd_2_group_6108
PDT000541988.1	PDS000032705.1486	SAMN12255720	clinical	cd_8_group_6626	cd_4_group_6840	cd_2_group_6108
PDT000544333.1	PDS000032705.1486	SAMN12277167	clinical	cd_8_group_6626	cd_4_group_6840	cd_2_group_6108
PDT000544834.1	PDS000032705.1486	SAMN12286964	clinical	cd_8_group_6626	cd_4_group_6840	cd_2_group_6108
PDT000556455.1	PDS000032705.1486	SAMN12504752	clinical	cd_8_group_6626	cd_4_group_6840	cd_2_group_6108
PDT000559088.1	PDS000032705.1486	SAMN12541605	clinical	cd_8_group_6626	cd_4_group_6840	cd_2_group_6108
PDT000562582.1	PDS000032705.1486	SAMN12561372	clinical	cd_8_group_6626	cd_4_group_6840	cd_2_group_6108
PDT000571803.1	PDS000032705.1486	SAMN12621120	clinical	cd_8_group_6626	cd_4_group_6840	cd_2_group_6108
PDT000575918.1	PDS000032705.1486	SAMN12658438	clinical	cd_8_group_6626	cd_4_group_6840	cd_2_group_6108
PDT000579279.1	PDS000032705.1486	SAMN12685403	clinical	cd_8_group_6626	cd_4_group_6840	cd_2_group_6108
PDT000579662.1	PDS000032705.1486	SAMN12687580	clinical	cd_8_group_6626	cd_4_group_6840	cd_2_group_6108
PDT000580025.1	PDS000032705.1486	SAMN12691444	clinical	cd_8_group_6626	cd_4_group_6840	cd_2_group_6108
PDT000580345.1	PDS000032705.1486	SAMN12695966	clinical	cd_8_group_6626	cd_4_group_6840	cd_2_group_6108
PDT000580359.1	PDS000032705.1486	SAMN12695979	clinical	cd_8_group_6626	cd_4_group_6840	cd_2_group_6108
PDT000581438.1	PDS000032705.1486	SAMN12710110	clinical	cd_8_group_6626	cd_4_group_6840	cd_2_group_6108
PDT000581440.1	PDS000032705.1486	SAMN12710114	clinical	cd_8_group_6626	cd_4_group_6840	cd_2_group_6108
PDT000581441.1	PDS000032705.1486	SAMN12710112	clinical	cd_8_group_6626	cd_4_group_6840	cd_2_group_6108
PDT000584343.1	PDS000032705.1486	SAMN12725398	clinical	cd_8_group_6626	cd_4_group_6840	cd_2_group_6108
PDT000585128.1	PDS000032705.1486	SAMN12738977	clinical	cd_8_group_6626	cd_4_group_6840	cd_2_group_6108
PDT000591874.1	PDS000032705.1486	SAMN12821755	clinical	cd_8_group_6626	cd_4_group_6840	cd_2_group_6108
PDT000597493.1	PDS000032705.1486	SAMN12876074	clinical	cd_8_group_6626	cd_4_group_6840	cd_2_group_6108
PDT000597576.1	PDS000032705.1486	SAMN12876924	clinical	cd_8_group_6626	cd_4_group_6840	cd_2_group_6108
PDT000597927.1	PDS000032705.1486	SAMN12879187	clinical	cd_8_group_6626	cd_4_group_6840	cd_2_group_6108
PDT000600474.1	PDS000032705.1486	SAMN12911186	clinical	cd_8_group_6626	cd_4_group_6840	cd_2_group_6108
PDT000600480.1	PDS000032705.1486	SAMN12911172	clinical	cd_8_group_6626	cd_4_group_6840	cd_2_group_6108
PDT000602529.1	PDS000032705.1486	SAMN12993933	clinical	cd_8_group_6626	cd_4_group_6840	cd_2_group_6108
PDT000602958.1	PDS000032705.1486	SAMN12995450	clinical	cd_8_group_6626	cd_4_group_6840	cd_2_group_6108
PDT000604053.1	PDS000032705.1486	SAMN13005562	clinical	cd_8_group_6626	cd_4_group_6840	cd_2_group_6108
PDT000607853.1	PDS000032705.1486	SAMN13027741	clinical	cd_8_group_6626	cd_4_group_6840	cd_2_group_6108
PDT000611604.1	PDS000032705.1486	SAMN13058831	clinical	cd_8_group_6626	cd_4_group_6840	cd_2_group_6108
PDT000616900.1	PDS000032705.1486	SAMN13092680	clinical	cd_8_group_6626	cd_4_group_6840	cd_2_group_6108
PDT000616911.1	PDS000032705.1486	SAMN13093784	clinical	cd_8_group_6626	cd_4_group_6840	cd_2_group_6108
PDT000617826.1	PDS000032705.1486	SAMN13111057	environmental/other	cd_8_group_6626	cd_4_group_6840	cd_2_group_6108
PDT000619212.1	PDS000032705.1486	SAMN13148637	clinical	cd_8_group_6626	cd_4_group_6840	cd_2_group_6108
PDT000619276.1	PDS000032705.1486	SAMN13148866	clinical	cd_8_group_6626	cd_4_group_6840	cd_2_group_6108
PDT000619278.1	PDS000032705.1486	SAMN13148868	clinical	cd_8_group_6626	cd_4_group_6840	cd_2_group_6108
PDT000624024.1	PDS000032705.1486	SAMN13193085	clinical	cd_8_group_6626	cd_4_group_6840	cd_2_group_6108
PDT000624106.1	PDS000032705.1486	SAMN13198901	clinical	cd_8_group_6626	cd_4_group_6840	cd_2_group_6108
PDT000624109.1	PDS000032705.1486	SAMN13198885	clinical	cd_8_group_6626	cd_4_group_6840	cd_2_group_6108
PDT000624800.1	PDS000032705.1486	SAMN13221577	clinical	cd_8_group_6626	cd_4_group_6840	cd_2_group_6108
PDT000624826.1	PDS000032705.1486	SAMN13221760	clinical	cd_8_group_6626	cd_4_group_6840	cd_2_group_6108
PDT000625054.1	PDS000032705.1486	SAMN13226879	clinical	cd_8_group_6626	cd_4_group_6840	cd_2_group_6108
PDT000625071.1	PDS000032705.1486	SAMN13226886	clinical	cd_8_group_6626	cd_4_group_6840	cd_2_group_6108
PDT000630028.1	PDS000032705.1486	SAMN13320060	clinical	cd_8_group_6626	cd_4_group_6840	cd_2_group_6108
PDT000631510.1	PDS000032705.1486	SAMN13339183	environmental/other	cd_8_group_6626	cd_4_group_6840	cd_2_group_6108
PDT000631511.1	PDS000032705.1486	SAMN13339194	environmental/other	cd_8_group_6626	cd_4_group_6840	cd_2_group_6108
PDT000631512.1	PDS000032705.1486	SAMN13339182	environmental/other	cd_8_group_6626	cd_4_group_6840	cd_2_group_6108
PDT000631513.1	PDS000032705.1486	SAMN13339180	environmental/other	cd_8_group_6626	cd_4_group_6840	cd_2_group_6108
PDT000631514.1	PDS000032705.1486	SAMN13339179	environmental/other	cd_8_group_6626	cd_4_group_6840	cd_2_group_6108
PDT000631515.1	PDS000032705.1486	SAMN13339181	environmental/other	cd_8_group_6626	cd_4_group_6840	cd_2_group_6108
PDT000631516.1	PDS000032705.1486	SAMN13339192	environmental/other	cd_8_group_6626	cd_4_group_6840	cd_2_group_6108
PDT000631517.1	PDS000032705.1486	SAMN13339193	environmental/other	cd_8_group_6626	cd_4_group_6840	cd_2_group_6108
PDT000631519.1	PDS000032705.1486	SAMN13339185	environmental/other	cd_8_group_6626	cd_4_group_6840	cd_2_group_6108
PDT000631520.1	PDS000032705.1486	SAMN13339195	environmental/other	cd_8_group_6626	cd_4_group_6840	cd_2_group_6108
PDT000631521.1	PDS000032705.1486	SAMN13339186	environmental/other	cd_8_group_6626	cd_4_group_6840	cd_2_group_6108
PDT000631522.1	PDS000032705.1486	SAMN13339187	environmental/other	cd_8_group_6626	cd_4_group_6840	cd_2_group_6108
PDT000631523.1	PDS000032705.1486	SAMN13339188	environmental/other	cd_8_group_6626	cd_4_group_6840	cd_2_group_6108
PDT000631524.1	PDS000032705.1486	SAMN13339184	environmental/other	cd_8_group_6626	cd_4_group_6840	cd_2_group_6108
PDT000631525.1	PDS000032705.1486	SAMN13339189	environmental/other	cd_8_group_6626	cd_4_group_6840	cd_2_group_6108
PDT000631526.1	PDS000032705.1486	SAMN13339191	environmental/other	cd_8_group_6626	cd_4_group_6840	cd_2_group_6108
PDT000635785.1	PDS000032705.1486	SAMN13381617	clinical	cd_8_group_6626	cd_4_group_6840	cd_2_group_6108
PDT000636038.1	PDS000032705.1486	SAMN13386352	clinical	cd_8_group_6626	cd_4_group_6840	cd_2_group_6108
PDT000636672.1	PDS000032705.1486	SAMN13390199	clinical	cd_8_group_6626	cd_4_group_6840	cd_2_group_6108
PDT000636673.1	PDS000032705.1486	SAMN13390198	clinical	cd_8_group_6626	cd_4_group_6840	cd_2_group_6108
PDT000636781.1	PDS000032705.1486	SAMN13391511	clinical	cd_8_group_6626	cd_4_group_6840	cd_2_group_6108
PDT000636796.1	PDS000032705.1486	SAMN13391536	clinical	cd_8_group_6626	cd_4_group_6840	cd_2_group_6108
PDT000637088.1	PDS000032705.1486	SAMN13391534	clinical	cd_8_group_6626	cd_4_group_6840	cd_2_group_6108
PDT000637477.1	PDS000032705.1486	SAMN13415826	clinical	cd_8_group_6626	cd_4_group_6840	cd_2_group_6108
PDT000637482.1	PDS000032705.1486	SAMN13415827	clinical	cd_8_group_6626	cd_4_group_6840	cd_2_group_6108
PDT000637487.1	PDS000032705.1486	SAMN13415839	clinical	cd_8_group_6626	cd_4_group_6840	cd_2_group_6108
PDT000639811.1	PDS000032705.1486	SAMN13473128	clinical	cd_8_group_6626	cd_4_group_6840	cd_2_group_6108
PDT000642135.1	PDS000032705.1486	SAMN13516543	clinical	cd_8_group_6626	cd_4_group_6840	cd_2_group_6108
PDT000642450.1	PDS000032705.1486	SAMN13527353	clinical	cd_8_group_6626	cd_4_group_6840	cd_2_group_6108
PDT000643170.1	PDS000032705.1486	SAMN13528523	clinical	cd_8_group_6626	cd_4_group_6840	cd_2_group_6108
PDT000644202.1	PDS000032705.1486	SAMN13549369	clinical	cd_8_group_6626	cd_4_group_6840	cd_2_group_6108
PDT000644399.1	PDS000032705.1486	SAMN13558972	clinical	cd_8_group_6626	cd_4_group_6840	cd_2_group_6108
PDT000644649.1	PDS000032705.1486	SAMN13562820	clinical	cd_8_group_6626	cd_4_group_6840	cd_2_group_6108
PDT000646822.1	PDS000032705.1486	SAMN13615125	clinical	cd_8_group_6626	cd_4_group_6840	cd_2_group_6108
PDT000649676.1	PDS000032705.1486	SAMN13673631	clinical	cd_8_group_6626	cd_4_group_6840	cd_2_group_6108
PDT000655490.1	PDS000032705.1486	SAMN13740733	clinical	cd_8_group_6626	cd_4_group_6840	cd_2_group_6108
PDT000655861.1	PDS000032705.1486	SAMN13747415	clinical	cd_8_group_6626	cd_4_group_6840	cd_2_group_6108
PDT000657113.1	PDS000032705.1486	SAMN13810234	clinical	cd_8_group_6626	cd_4_group_6840	cd_2_group_6108
PDT000672893.1	PDS000032705.1486	SAMN13949561	clinical	cd_8_group_6626	cd_4_group_6840	cd_2_group_6108
PDT000679170.1	PDS000032705.1486	SAMN14050808	clinical	cd_8_group_6626	cd_4_group_6840	cd_2_group_6108
PDT000687307.1	PDS000032705.1486	SAMN14125058	clinical	cd_8_group_6626	cd_4_group_6840	cd_2_group_6108
PDT000710564.1	PDS000032705.1486	SAMN14404811	clinical	cd_8_group_6626	cd_4_group_6840	cd_2_group_6108
PDT000710573.1	PDS000032705.1486	SAMN14404824	clinical	cd_8_group_6626	cd_4_group_6840	cd_2_group_6108
PDT000728043.1	PDS000032705.1486	SAMN14750811	clinical	cd_8_group_6626	cd_4_group_6840	cd_2_group_6108
PDT000739629.1	PDS000032705.1486	SAMN14946418	clinical	cd_8_group_6626	cd_4_group_6840	cd_2_group_6108
PDT000787306.1	PDS000032705.1486	SAMN15520918	clinical	cd_8_group_6626	cd_4_group_6840	cd_2_group_6108
PDT000788024.1	PDS000032705.1486	SAMN15526215	clinical	cd_8_group_6626	cd_4_group_6840	cd_2_group_6108
PDT000814668.1	PDS000032705.1486	SAMN15848187	clinical	cd_8_group_6626	cd_4_group_6840	cd_2_group_6108
PDT000889653.1	PDS000032705.1486	SAMN16794999	clinical	cd_8_group_6626	cd_4_group_6840	cd_2_group_6108
PDT000893967.1	PDS000032705.1486	SAMN16845416	clinical	cd_8_group_6626	cd_4_group_6840	cd_2_group_6108
PDT000898344.1	PDS000032705.1486	SAMN16916956	clinical	cd_8_group_6626	cd_4_group_6840	cd_2_group_6108
PDT000905738.1	PDS000032705.1486	SAMN16929593	clinical	cd_8_group_6626	cd_4_group_6840	cd_2_group_6108
PDT000908167.1	PDS000032705.1486	SAMN17043292	clinical	cd_8_group_6626	cd_4_group_6840	cd_2_group_6108
PDT000917833.1	PDS000032705.1486	SAMN17084185	clinical	cd_8_group_6626	cd_4_group_6840	cd_2_group_6108
PDT000919754.1	PDS000032705.1486	SAMN17129650	clinical	cd_8_group_6626	cd_4_group_6840	cd_2_group_6108
PDT000919985.1	PDS000032705.1486	SAMN17129661	clinical	cd_8_group_6626	cd_4_group_6840	cd_2_group_6108
PDT000921415.1	PDS000032705.1486	SAMN17138736	clinical	cd_8_group_6626	cd_4_group_6840	cd_2_group_6108
PDT000931286.1	PDS000032705.1486	SAMN17086055	clinical	cd_8_group_6626	cd_4_group_6840	cd_2_group_6108
PDT000931707.1	PDS000032705.1486	SAMN17298469	clinical	cd_8_group_6626	cd_4_group_6840	cd_2_group_6108
PDT000932158.1	PDS000032705.1486	SAMN17308528	clinical	cd_8_group_6626	cd_4_group_6840	cd_2_group_6108
PDT000980762.1	PDS000032705.1486	SAMEA5532938	NULL	cd_8_group_6626	cd_4_group_6840	cd_2_group_6108
PDT000980881.1	PDS000032705.1486	SAMEA5532771	NULL	cd_8_group_6626	cd_4_group_6840	cd_2_group_6108
PDT000980934.1	PDS000032705.1486	SAMEA5532785	NULL	cd_8_group_6626	cd_4_group_6840	cd_2_group_6108
PDT000989554.1	PDS000032705.1486	SAMEA6240507	NULL	cd_8_group_6626	cd_4_group_6840	cd_2_group_6108
PDT000989629.1	PDS000032705.1486	SAMEA6240481	NULL	cd_8_group_6626	cd_4_group_6840	cd_2_group_6108
PDT001009094.1	PDS000032705.1486	SAMN18803190	clinical	cd_8_group_6626	cd_4_group_6840	cd_2_group_6108
PDT001043460.1	PDS000032705.1486	SAMN19284335	clinical	cd_8_group_6626	cd_4_group_6840	cd_2_group_6108
PDT001058346.1	PDS000032705.1486	SAMN19546759	clinical	cd_8_group_6626	cd_4_group_6840	cd_2_group_6108
PDT001065270.1	PDS000032705.1486	SAMN19642251	clinical	cd_8_group_6626	cd_4_group_6840	cd_2_group_6108
PDT001078881.1	PDS000032705.1486	SAMN19946234	clinical	cd_8_group_6626	cd_4_group_6840	cd_2_group_6108
PDT001101857.1	PDS000032705.1486	SAMN20521833	clinical	cd_8_group_6626	cd_4_group_6840	cd_2_group_6108
PDT001103251.1	PDS000032705.1486	SAMN20571382	clinical	cd_8_group_6626	cd_4_group_6840	cd_2_group_6108
PDT001109069.1	PDS000032705.1486	SAMN20503127	clinical	cd_8_group_6626	cd_4_group_6840	cd_2_group_6108
PDT001119422.1	PDS000032705.1486	SAMN21040461	clinical	cd_8_group_6626	cd_4_group_6840	cd_2_group_6108
PDT001122666.1	PDS000032705.1486	SAMN21210852	clinical	cd_8_group_6626	cd_4_group_6840	cd_2_group_6108
PDT001134337.1	PDS000032705.1486	SAMN21528954	clinical	cd_8_group_6626	cd_4_group_6840	cd_2_group_6108
PDT001161867.1	PDS000032705.1486	SAMN22568327	clinical	cd_8_group_6626	cd_4_group_6840	cd_2_group_6108
PDT001161881.1	PDS000032705.1486	SAMN22568328	clinical	cd_8_group_6626	cd_4_group_6840	cd_2_group_6108
PDT001188370.1	PDS000032705.1486	SAMN23566468	clinical	cd_8_group_6626	cd_4_group_6840	cd_2_group_6108
PDT001204661.1	PDS000032705.1486	SAMN24118248	clinical	cd_8_group_6626	cd_4_group_6840	cd_2_group_6108
PDT001214681.1	PDS000032705.1486	SAMN24541651	clinical	cd_8_group_6626	cd_4_group_6840	cd_2_group_6108
PDT001248719.1	PDS000032705.1486	SAMN25860444	clinical	cd_8_group_6626	cd_4_group_6840	cd_2_group_6108
PDT001272612.1	PDS000032705.1486	SAMEA7542008	NULL	cd_8_group_6626	cd_4_group_6840	cd_2_group_6108
PDT001277253.1	PDS000032705.1486	SAMN27104299	clinical	cd_8_group_6626	cd_4_group_6840	cd_2_group_6108
PDT001287786.1	PDS000032705.1486	SAMN27590460	clinical	cd_8_group_6626	cd_4_group_6840	cd_2_group_6108
PDT001305367.1	PDS000032705.1486	SAMEA7817419	NULL	cd_8_group_6626	cd_4_group_6840	cd_2_group_6108
PDT001305394.1	PDS000032705.1486	SAMEA7817448	NULL	cd_8_group_6626	cd_4_group_6840	cd_2_group_6108
PDT001311826.1	PDS000032705.1486	SAMEA8272198	NULL	cd_8_group_6626	cd_4_group_6840	cd_2_group_6108
PDT001311836.1	PDS000032705.1486	SAMEA8272227	NULL	cd_8_group_6626	cd_4_group_6840	cd_2_group_6108
PDT001311840.1	PDS000032705.1486	SAMEA8272231	NULL	cd_8_group_6626	cd_4_group_6840	cd_2_group_6108
PDT001311852.1	PDS000032705.1486	SAMEA8272234	NULL	cd_8_group_6626	cd_4_group_6840	cd_2_group_6108
PDT001311931.1	PDS000032705.1486	SAMEA8272288	NULL	cd_8_group_6626	cd_4_group_6840	cd_2_group_6108
PDT001312031.1	PDS000032705.1486	SAMEA8272503	NULL	cd_8_group_6626	cd_4_group_6840	cd_2_group_6108
PDT001312255.1	PDS000032705.1486	SAMEA8272428	NULL	cd_8_group_6626	cd_4_group_6840	cd_2_group_6108
PDT001349289.2	PDS000032705.1486	SAMN29404864	clinical	cd_8_group_6626	cd_4_group_6840	cd_2_group_6108
PDT001366936.1	PDS000032705.1486	SAMN29880897	clinical	cd_8_group_6626	cd_4_group_6840	cd_2_group_6108
PDT001597340.1	PDS000032705.1486	SAMN32963424	clinical	cd_8_group_6626	cd_4_group_6840	cd_2_group_6108
PDT001607572.1	PDS000032705.1486	SAMN33141837	clinical	cd_8_group_6626	cd_4_group_6840	cd_2_group_6108
PDT001684139.1	PDS000032705.1486	SAMN34115972	clinical	cd_8_group_6626	cd_4_group_6840	cd_2_group_6108
PDT002062668.1	PDS000032705.1486	SAMN39576089	clinical	cd_8_group_6626	cd_4_group_6840	cd_2_group_6108
PDT002173227.1	PDS000032705.1486	SAMN41492427	clinical	cd_8_group_6626	cd_4_group_6840	cd_2_group_6108
PDT002186346.1	PDS000032705.1486	SAMN41657889	clinical	cd_8_group_6626	cd_4_group_6840	cd_2_group_6108
PDT002223754.1	PDS000032705.1486	SAMN41993084	clinical	cd_8_group_6626	cd_4_group_6840	cd_2_group_6108
PDT002455796.1	PDS000032705.1486	SAMN44256376	clinical	cd_8_group_6626	cd_4_group_6840	cd_2_group_6108
PDT002505510.1	PDS000032705.1486	SAMN45132482	clinical	cd_8_group_6626	cd_4_group_6840	cd_2_group_6108
PDT002726478.1	PDS000032705.1486	SAMN48084237	clinical	cd_8_group_6626	cd_4_group_6840	cd_2_group_6108
PDT002786124.1	PDS000032705.1486	SAMN48792938	clinical	cd_8_group_6626	cd_4_group_6840	cd_2_group_6108
PDT002829369.1	PDS000032705.1486	SAMN49877131	clinical	cd_8_group_6626	cd_4_group_6840	cd_2_group_6108
PDT002836012.1	PDS000032705.1486	SAMN49977508	clinical	cd_8_group_6626	cd_4_group_6840	cd_2_group_6108
PDT002848907.1	PDS000032705.1486	SAMN50132587	clinical	cd_8_group_6626	cd_4_group_6840	cd_2_group_6108
PDT002849421.1	PDS000032705.1486	SAMN50164845	clinical	cd_8_group_6626	cd_4_group_6840	cd_2_group_6108
PDT002849495.1	PDS000032705.1486	SAMN50166895	clinical	cd_8_group_6626	cd_4_group_6840	cd_2_group_6108
PDT002292646.1	PDS000032705.1486	SAMN43036803	environmental/other	cd_8_group_6626	cd_4_group_6840	cd_2_group_63738
PDT002414602.1	PDS000032705.1486	SAMN44263543	environmental/other	cd_8_group_6626	cd_4_group_6840	cd_2_group_63738
PDT002692685.1	PDS000032705.1486	SAMN47640195	clinical	cd_8_group_6626	cd_4_group_6840	cd_2_group_63738
PDT002900779.1	PDS000032705.1486	SAMN50872887	clinical	cd_8_group_6626	cd_4_group_72846	cd_2_group_72288
PDT002909252.1	PDS000032705.1486	SAMN51118567	clinical	cd_8_group_6626	cd_4_group_72846	cd_2_group_72288
PDT002817962.1	PDS000120955.2	SAMN49685867	clinical	cd_8_group_66260	cd_4_group_71738	cd_2_group_71000
PDT002817970.1	PDS000120955.2	SAMN49685624	clinical	cd_8_group_66260	cd_4_group_71738	cd_2_group_71000
PDT002818021.1	PDS000112666.238	SAMN49685874	environmental/other	cd_8_group_66261	cd_4_group_71739	cd_2_group_71002
PDT002818025.1	PDS000112666.238	SAMN49685882	environmental/other	cd_8_group_66261	cd_4_group_71739	cd_2_group_71002
PDT002818040.1	PDS000217830.37	SAMN49686454	environmental/other	cd_8_group_66262	cd_4_group_71740	cd_2_group_71003
PDT002822192.1	PDS000217830.37	SAMN49742421	environmental/other	cd_8_group_66262	cd_4_group_71740	cd_2_group_71003
PDT002818270.1	PDS000149000.8	SAMN46070824	environmental/other	cd_8_group_66263	cd_4_group_71743	cd_2_group_71006
PDT002818272.1	PDS000149000.8	SAMN46070822	environmental/other	cd_8_group_66263	cd_4_group_71743	cd_2_group_71006
PDT002818273.1	PDS000149000.8	SAMN46070823	environmental/other	cd_8_group_66263	cd_4_group_71743	cd_2_group_71006
PDT002818439.1	PDS000234653.1	SAMN49667151	clinical	cd_8_group_66264	cd_4_group_71745	cd_2_group_71009
PDT002818454.1	PDS000234653.1	SAMN49667230	clinical	cd_8_group_66264	cd_4_group_71745	cd_2_group_71009
PDT002823264.1	PDS000027627.52	SAMEA118604371	NULL	cd_8_group_66265	cd_4_group_71746	-
PDT002818648.1	PDS000027627.52	SAMEA118604233	NULL	cd_8_group_66265	cd_4_group_71746	cd_2_group_71013
PDT002819675.1	PDS000027627.52	SAMEA118604309	NULL	cd_8_group_66265	cd_4_group_71746	cd_2_group_71013
PDT002821323.1	PDS000027627.52	SAMEA118604332	NULL	cd_8_group_66265	cd_4_group_71746	cd_2_group_71013
PDT002821378.1	PDS000027627.52	SAMEA118604419	NULL	cd_8_group_66265	cd_4_group_71746	cd_2_group_71013
PDT002821497.1	PDS000027627.52	SAMEA118604616	NULL	cd_8_group_66265	cd_4_group_71746	cd_2_group_71089
PDT002821503.1	PDS000027627.52	SAMEA118604624	NULL	cd_8_group_66265	cd_4_group_71746	cd_2_group_71089
PDT002821516.1	PDS000027627.52	SAMEA118604642	NULL	cd_8_group_66265	cd_4_group_71746	cd_2_group_71089
PDT002823273.1	PDS000027627.52	SAMEA118604640	NULL	cd_8_group_66265	cd_4_group_71746	cd_2_group_71089
PDT002818653.1	PDS000234702.4	SAMEA118604302	NULL	cd_8_group_66266	-	-
PDT002821379.1	PDS000234702.4	SAMEA118604420	NULL	cd_8_group_66266	-	-
PDT002821393.1	PDS000234702.4	SAMEA118604440	NULL	cd_8_group_66266	-	-
PDT002824138.1	PDS000234702.4	SAMEA118604367	NULL	cd_8_group_66266	-	-
PDT002818683.1	PDS000234702.4	SAMEA118604530	NULL	cd_8_group_66266	cd_4_group_71756	cd_2_group_71025
PDT002821445.1	PDS000234702.4	SAMEA118604527	NULL	cd_8_group_66266	cd_4_group_71756	cd_2_group_71025
PDT002823267.1	PDS000234702.4	SAMEA118604533	NULL	cd_8_group_66266	cd_4_group_71756	cd_2_group_71025
PDT002821341.1	PDS000234702.4	SAMEA118604366	NULL	cd_8_group_66266	cd_4_group_71808	-
PDT002821424.1	PDS000234702.4	SAMEA118604492	NULL	cd_8_group_66266	cd_4_group_71808	-
PDT002821408.1	PDS000234702.4	SAMEA118604466	NULL	cd_8_group_66266	cd_4_group_71812	cd_2_group_71083
PDT002821415.1	PDS000234702.4	SAMEA118604476	NULL	cd_8_group_66266	cd_4_group_71812	cd_2_group_71083
PDT002821340.1	PDS000223632.40	SAMEA118604363	NULL	cd_8_group_66267	-	-
PDT002818657.1	PDS000223632.40	SAMEA118604341	NULL	cd_8_group_66267	cd_4_group_71749	cd_2_group_71016
PDT002819809.1	PDS000223632.40	SAMEA118604381	NULL	cd_8_group_66267	cd_4_group_71749	cd_2_group_71016
PDT002821327.1	PDS000223632.40	SAMEA118604339	NULL	cd_8_group_66267	cd_4_group_71749	cd_2_group_71016
PDT002821351.1	PDS000223632.40	SAMEA118604382	NULL	cd_8_group_66267	cd_4_group_71749	cd_2_group_71016
PDT002819802.1	PDS000223632.40	SAMEA118604215	NULL	cd_8_group_66267	cd_4_group_71772	-
PDT002821268.1	PDS000223632.40	SAMEA118604250	NULL	cd_8_group_66267	cd_4_group_71772	-
PDT002821289.1	PDS000223632.40	SAMEA118604277	NULL	cd_8_group_66267	cd_4_group_71772	-
PDT002824131.1	PDS000223632.40	SAMEA118604306	NULL	cd_8_group_66267	cd_4_group_71772	-
PDT002821263.1	PDS000223632.40	SAMEA118604241	NULL	cd_8_group_66267	cd_4_group_71806	-
PDT002824137.1	PDS000223632.40	SAMEA118604362	NULL	cd_8_group_66267	cd_4_group_71806	-
PDT002821371.1	PDS000096798.302	SAMEA118604411	NULL	cd_8_group_66268	cd_4_group_71751	-
PDT002818664.1	PDS000096798.302	SAMEA118604388	NULL	cd_8_group_66268	cd_4_group_71751	cd_2_group_71019
PDT002818665.1	PDS000096798.302	SAMEA118604402	NULL	cd_8_group_66268	cd_4_group_71751	cd_2_group_71019
PDT002818779.1	PDS000096798.302	SAMEA118604392	NULL	cd_8_group_66268	cd_4_group_71751	cd_2_group_71019
PDT002821350.1	PDS000096798.302	SAMEA118604380	NULL	cd_8_group_66268	cd_4_group_71751	cd_2_group_71019
PDT002821352.1	PDS000096798.302	SAMEA118604383	NULL	cd_8_group_66268	cd_4_group_71751	cd_2_group_71019
PDT002821354.1	PDS000096798.302	SAMEA118604386	NULL	cd_8_group_66268	cd_4_group_71751	cd_2_group_71019
PDT002821355.1	PDS000096798.302	SAMEA118604387	NULL	cd_8_group_66268	cd_4_group_71751	cd_2_group_71019
PDT002821356.1	PDS000096798.302	SAMEA118604390	NULL	cd_8_group_66268	cd_4_group_71751	cd_2_group_71019
PDT002821357.1	PDS000096798.302	SAMEA118604391	NULL	cd_8_group_66268	cd_4_group_71751	cd_2_group_71019
PDT002821358.1	PDS000096798.302	SAMEA118604393	NULL	cd_8_group_66268	cd_4_group_71751	cd_2_group_71019
PDT002821359.1	PDS000096798.302	SAMEA118604395	NULL	cd_8_group_66268	cd_4_group_71751	cd_2_group_71019
PDT002821360.1	PDS000096798.302	SAMEA118604396	NULL	cd_8_group_66268	cd_4_group_71751	cd_2_group_71019
PDT002821361.1	PDS000096798.302	SAMEA118604397	NULL	cd_8_group_66268	cd_4_group_71751	cd_2_group_71019
PDT002821362.1	PDS000096798.302	SAMEA118604398	NULL	cd_8_group_66268	cd_4_group_71751	cd_2_group_71019
PDT002821363.1	PDS000096798.302	SAMEA118604399	NULL	cd_8_group_66268	cd_4_group_71751	cd_2_group_71019
PDT002821364.1	PDS000096798.302	SAMEA118604400	NULL	cd_8_group_66268	cd_4_group_71751	cd_2_group_71019
PDT002821365.1	PDS000096798.302	SAMEA118604401	NULL	cd_8_group_66268	cd_4_group_71751	cd_2_group_71019
PDT002821366.1	PDS000096798.302	SAMEA118604404	NULL	cd_8_group_66268	cd_4_group_71751	cd_2_group_71019
PDT002821367.1	PDS000096798.302	SAMEA118604405	NULL	cd_8_group_66268	cd_4_group_71751	cd_2_group_71019
PDT002821368.1	PDS000096798.302	SAMEA118604406	NULL	cd_8_group_66268	cd_4_group_71751	cd_2_group_71019
PDT002821374.1	PDS000096798.302	SAMEA118604415	NULL	cd_8_group_66268	cd_4_group_71751	cd_2_group_71019
PDT002821376.1	PDS000096798.302	SAMEA118604417	NULL	cd_8_group_66268	cd_4_group_71751	cd_2_group_71019
PDT002824139.1	PDS000096798.302	SAMEA118604394	NULL	cd_8_group_66268	cd_4_group_71751	cd_2_group_71019
PDT002819804.1	PDS000234701.5	SAMEA118604253	NULL	cd_8_group_66269	-	-
PDT002824135.1	PDS000234701.5	SAMEA118604351	NULL	cd_8_group_66269	-	-
PDT002818667.1	PDS000234701.5	SAMEA118604412	NULL	cd_8_group_66269	cd_4_group_71752	cd_2_group_71020
PDT002818780.1	PDS000234701.5	SAMEA118604409	NULL	cd_8_group_66269	cd_4_group_71752	cd_2_group_71020
PDT002821369.1	PDS000234701.5	SAMEA118604407	NULL	cd_8_group_66269	cd_4_group_71752	cd_2_group_71020
PDT002818668.1	PDS000234701.5	SAMEA118604421	NULL	cd_8_group_66269	cd_4_group_71753	cd_2_group_71021
PDT002821328.1	PDS000234701.5	SAMEA118604340	NULL	cd_8_group_66269	cd_4_group_71753	cd_2_group_71021
PDT002821330.1	PDS000234701.5	SAMEA118604345	NULL	cd_8_group_66269	cd_4_group_71753	cd_2_group_71021
PDT002821333.1	PDS000234701.5	SAMEA118604352	NULL	cd_8_group_66269	cd_4_group_71753	cd_2_group_71021
PDT002821372.1	PDS000234701.5	SAMEA118604413	NULL	cd_8_group_66269	cd_4_group_71753	cd_2_group_71021
PDT002821373.1	PDS000234701.5	SAMEA118604414	NULL	cd_8_group_66269	cd_4_group_71753	cd_2_group_71021
PDT002821375.1	PDS000234701.5	SAMEA118604416	NULL	cd_8_group_66269	cd_4_group_71753	cd_2_group_71021
PDT002824134.1	PDS000234701.5	SAMEA118604346	NULL	cd_8_group_66269	cd_4_group_71753	cd_2_group_71021
PDT002818784.1	PDS000234701.5	SAMEA118604583	NULL	cd_8_group_66269	cd_4_group_71763	cd_2_group_71030
PDT002824149.1	PDS000234701.5	SAMEA118604551	NULL	cd_8_group_66269	cd_4_group_71763	cd_2_group_71030
PDT002821467.1	PDS000234701.5	SAMEA118604562	NULL	cd_8_group_66269	cd_4_group_71763	cd_2_group_71087
PDT002823312.1	PDS000234701.5	SAMEA118604389	NULL	cd_8_group_66269	cd_4_group_71763	cd_2_group_71087
PDT000125222.2	PDS000128307.1	SAMN02847367	environmental/other	cd_8_group_6627	cd_4_group_6440	cd_2_group_5750
PDT001528564.1	PDS000128307.1	SAMN32251731	clinical	cd_8_group_6627	cd_4_group_6440	cd_2_group_5750
PDT002819678.1	PDS000027092.154	SAMEA118604325	NULL	cd_8_group_66270	cd_4_group_71755	-
PDT002821308.1	PDS000027092.154	SAMEA118604304	NULL	cd_8_group_66270	cd_4_group_71755	-
PDT002818676.1	PDS000027092.154	SAMEA118604490	NULL	cd_8_group_66270	cd_4_group_71755	cd_2_group_71023
PDT002818678.1	PDS000027092.154	SAMEA118604496	NULL	cd_8_group_66270	cd_4_group_71755	cd_2_group_71023
PDT002818682.1	PDS000027092.154	SAMEA118604523	NULL	cd_8_group_66270	cd_4_group_71755	cd_2_group_71023
PDT002818783.1	PDS000027092.154	SAMEA118604528	NULL	cd_8_group_66270	cd_4_group_71755	cd_2_group_71023
PDT002821429.1	PDS000027092.154	SAMEA118604501	NULL	cd_8_group_66270	cd_4_group_71755	cd_2_group_71023
PDT002821433.1	PDS000027092.154	SAMEA118604505	NULL	cd_8_group_66270	cd_4_group_71755	cd_2_group_71023
PDT002821452.1	PDS000027092.154	SAMEA118604539	NULL	cd_8_group_66270	cd_4_group_71755	cd_2_group_71023
PDT002824144.1	PDS000027092.154	SAMEA118604514	NULL	cd_8_group_66270	cd_4_group_71755	cd_2_group_71023
PDT002824145.1	PDS000027092.154	SAMEA118604517	NULL	cd_8_group_66270	cd_4_group_71755	cd_2_group_71023
PDT002818684.1	PDS000241216.6	SAMEA118604546	NULL	cd_8_group_66271	cd_4_group_71757	-
PDT002821464.1	PDS000241216.6	SAMEA118604558	NULL	cd_8_group_66271	cd_4_group_71757	-
PDT002821440.1	PDS000241216.6	SAMEA118604518	NULL	cd_8_group_66271	cd_4_group_71757	cd_2_group_71086
PDT002821454.1	PDS000241216.6	SAMEA118604544	NULL	cd_8_group_66271	cd_4_group_71757	cd_2_group_71086
PDT002821455.1	PDS000241216.6	SAMEA118604545	NULL	cd_8_group_66271	cd_4_group_71757	cd_2_group_71086
PDT002821475.1	PDS000241216.6	SAMEA118604574	NULL	cd_8_group_66271	cd_4_group_71757	cd_2_group_71086
PDT002821491.1	PDS000241216.6	SAMEA118604605	NULL	cd_8_group_66271	cd_4_group_71757	cd_2_group_71086
PDT002821513.1	PDS000241216.6	SAMEA118604636	NULL	cd_8_group_66271	cd_4_group_71757	cd_2_group_71086
PDT002823268.1	PDS000241216.6	SAMEA118604543	NULL	cd_8_group_66271	cd_4_group_71757	cd_2_group_71086
PDT002823315.1	PDS000241216.6	SAMEA118604542	NULL	cd_8_group_66271	cd_4_group_71757	cd_2_group_71086
PDT002823473.1	PDS000241216.6	SAMEA118604614	NULL	cd_8_group_66271	cd_4_group_71757	cd_2_group_71086
PDT002818685.1	PDS000096798.302	SAMEA118604554	NULL	cd_8_group_66272	cd_4_group_71758	cd_2_group_71026
PDT002821383.1	PDS000096798.302	SAMEA118604427	NULL	cd_8_group_66272	cd_4_group_71758	cd_2_group_71026
PDT002818687.1	PDS000026630.8	SAMEA118604582	NULL	cd_8_group_66273	cd_4_group_71759	-
PDT002821476.1	PDS000026630.8	SAMEA118604575	NULL	cd_8_group_66273	cd_4_group_71759	-
PDT002819687.1	PDS000026630.8	SAMEA118604459	NULL	cd_8_group_66273	cd_4_group_71759	cd_2_group_71036
PDT002821401.1	PDS000026630.8	SAMEA118604455	NULL	cd_8_group_66273	cd_4_group_71759	cd_2_group_71036
PDT002819691.1	PDS000026630.8	SAMEA118604555	NULL	cd_8_group_66273	cd_4_group_71759	cd_2_group_71038
PDT002821334.1	PDS000026630.8	SAMEA118604353	NULL	cd_8_group_66273	cd_4_group_71759	cd_2_group_71038
PDT002821335.1	PDS000026630.8	SAMEA118604354	NULL	cd_8_group_66273	cd_4_group_71759	cd_2_group_71038
PDT002821456.1	PDS000026630.8	SAMEA118604547	NULL	cd_8_group_66273	cd_4_group_71759	cd_2_group_71038
PDT002821457.1	PDS000026630.8	SAMEA118604548	NULL	cd_8_group_66273	cd_4_group_71759	cd_2_group_71038
PDT002821470.1	PDS000026630.8	SAMEA118604566	NULL	cd_8_group_66273	cd_4_group_71759	cd_2_group_71038
PDT002821473.1	PDS000026630.8	SAMEA118604571	NULL	cd_8_group_66273	cd_4_group_71759	cd_2_group_71038
PDT002823318.1	PDS000026630.8	SAMEA118604592	NULL	cd_8_group_66273	cd_4_group_71759	cd_2_group_71038
PDT002824142.1	PDS000026630.8	SAMEA118604462	NULL	cd_8_group_66273	cd_4_group_71759	cd_2_group_71038
PDT002824151.1	PDS000026630.8	SAMEA118604568	NULL	cd_8_group_66273	cd_4_group_71759	cd_2_group_71038
PDT002819673.1	PDS000027092.154	SAMEA118604279	NULL	cd_8_group_66274	cd_4_group_71766	cd_2_group_71033
PDT002821293.1	PDS000027092.154	SAMEA118604283	NULL	cd_8_group_66274	cd_4_group_71766	cd_2_group_71033
PDT002821331.1	PDS000031148.39	SAMEA118604347	NULL	cd_8_group_66275	-	-
PDT002824150.1	PDS000031148.39	SAMEA118604567	NULL	cd_8_group_66275	-	-
PDT002819680.1	PDS000031148.39	SAMEA118604343	NULL	cd_8_group_66275	cd_4_group_71767	cd_2_group_71034
PDT002821336.1	PDS000031148.39	SAMEA118604355	NULL	cd_8_group_66275	cd_4_group_71767	cd_2_group_71034
PDT002823263.1	PDS000031148.39	SAMEA118604364	NULL	cd_8_group_66275	cd_4_group_71767	cd_2_group_71034
PDT002819685.1	PDS000223632.40	SAMEA118604447	NULL	cd_8_group_66276	cd_4_group_71768	-
PDT002819682.1	PDS000223632.40	SAMEA118604432	NULL	cd_8_group_66276	cd_4_group_71768	cd_2_group_71035
PDT002821387.1	PDS000223632.40	SAMEA118604431	NULL	cd_8_group_66276	cd_4_group_71768	cd_2_group_71035
PDT002823271.1	PDS000223632.40	SAMEA118604609	NULL	cd_8_group_66276	cd_4_group_71768	cd_2_group_71035
PDT002823272.1	PDS000223632.40	SAMEA118604620	NULL	cd_8_group_66276	cd_4_group_71768	cd_2_group_71035
PDT002819692.1	PDS000223632.40	SAMEA118604565	NULL	cd_8_group_66277	cd_4_group_71770	cd_2_group_71039
PDT002821469.1	PDS000223632.40	SAMEA118604564	NULL	cd_8_group_66277	cd_4_group_71770	cd_2_group_71039
PDT002819812.1	PDS000032463.168	SAMEA118604526	NULL	cd_8_group_66278	cd_4_group_71774	-
PDT002821468.1	PDS000032463.168	SAMEA118604563	NULL	cd_8_group_66278	cd_4_group_71774	-
PDT002819817.1	PDS000234753.2	SAMEA118604639	NULL	cd_8_group_66279	cd_4_group_71776	-
PDT002821474.1	PDS000234753.2	SAMEA118604572	NULL	cd_8_group_66279	cd_4_group_71776	-
PDT000125230.2	PDS000031784.1	SAMN02847324	environmental/other	cd_8_group_6628	cd_4_group_6441	cd_2_group_5751
PDT000125231.2	PDS000031784.1	SAMN02847323	environmental/other	cd_8_group_6628	cd_4_group_6441	cd_2_group_5751
PDT002820162.1	PDS000235615.1	SAMN49714694	clinical	cd_8_group_66280	cd_4_group_71777	cd_2_group_71044
PDT002833600.1	PDS000235615.1	SAMN49941519	clinical	cd_8_group_66280	cd_4_group_71777	cd_2_group_71044
PDT002820170.1	PDS000096798.302	SAMN49715521	clinical	cd_8_group_66281	cd_4_group_71778	cd_2_group_71045
PDT002820196.1	PDS000096798.302	SAMN49716273	clinical	cd_8_group_66281	cd_4_group_71778	cd_2_group_71045
PDT002827579.1	PDS000096798.302	SAMN49827775	clinical	cd_8_group_66281	cd_4_group_71778	cd_2_group_71045
PDT002820190.1	PDS000015482.32	SAMN49716221	clinical	cd_8_group_66282	cd_4_group_71780	cd_2_group_71048
PDT002856736.1	PDS000015482.32	SAMN50269122	clinical	cd_8_group_66282	cd_4_group_71780	cd_2_group_71048
PDT002820277.1	PDS000240615.1	SAMN49718658	clinical	cd_8_group_66283	cd_4_group_71781	cd_2_group_71051
PDT002899148.1	PDS000240615.1	SAMN50828574	clinical	cd_8_group_66283	cd_4_group_71781	cd_2_group_71051
PDT002820288.1	PDS000001865.1027	SAMN49718668	clinical	cd_8_group_66284	cd_4_group_71782	cd_2_group_71052
PDT002820751.1	PDS000001865.1027	SAMN49719733	clinical	cd_8_group_66284	cd_4_group_71782	cd_2_group_71052
PDT002820314.1	PDS000032634.369	SAMN49718827	clinical	cd_8_group_66285	cd_4_group_71784	-
PDT002826539.1	PDS000032634.369	SAMN49826082	clinical	cd_8_group_66285	cd_4_group_71784	-
PDT002820383.1	PDS000238486.1	SAMN49719634	clinical	cd_8_group_66286	cd_4_group_71785	cd_2_group_71053
PDT002869831.1	PDS000238486.1	SAMN50439998	clinical	cd_8_group_66286	cd_4_group_71785	cd_2_group_71053
PDT002820462.1	PDS000235462.1	SAMN49719397	clinical	cd_8_group_66287	cd_4_group_71786	cd_2_group_71055
PDT002830640.1	PDS000235462.1	SAMN49898766	clinical	cd_8_group_66287	cd_4_group_71786	cd_2_group_71055
PDT002820487.1	PDS000028758.257	SAMN49720291	clinical	cd_8_group_66288	cd_4_group_71788	cd_2_group_71057
PDT002843470.1	PDS000028758.257	SAMN50093664	clinical	cd_8_group_66288	cd_4_group_71788	cd_2_group_71057
PDT002820526.1	PDS000030696.14	SAMN49720669	clinical	cd_8_group_66289	cd_4_group_71789	cd_2_group_71059
PDT002823207.1	PDS000030696.14	SAMN49765526	clinical	cd_8_group_66289	cd_4_group_71789	cd_2_group_71059
PDT000125258.2	PDS000030859.16	SAMN02847396	environmental/other	cd_8_group_6629	cd_4_group_6442	cd_2_group_5752
PDT001024848.1	PDS000030859.16	SAMN01832085	clinical	cd_8_group_6629	cd_4_group_6442	cd_2_group_5752
PDT002820535.1	PDS000001290.227	SAMN49720665	clinical	cd_8_group_66290	cd_4_group_71790	cd_2_group_71060
PDT002820556.1	PDS000001290.227	SAMN49720693	clinical	cd_8_group_66290	cd_4_group_71790	cd_2_group_71060
PDT002820555.1	PDS000032705.1486	SAMN49720696	clinical	cd_8_group_66291	cd_4_group_71791	cd_2_group_71062
PDT002875641.1	PDS000032705.1486	SAMN50521708	clinical	cd_8_group_66291	cd_4_group_71791	cd_2_group_71062
PDT002820577.1	PDS000027137.203	SAMN49720839	clinical	cd_8_group_66292	cd_4_group_71792	cd_2_group_71064
PDT002829030.1	PDS000027137.203	SAMN49829960	clinical	cd_8_group_66292	cd_4_group_71792	cd_2_group_71064
PDT002820597.1	PDS000216718.134	SAMN49720726	clinical	cd_8_group_66293	cd_4_group_71793	cd_2_group_71065
PDT002826317.1	PDS000216718.134	SAMN49825430	clinical	cd_8_group_66293	cd_4_group_71793	cd_2_group_71065
PDT002833593.1	PDS000241216.6	SAMN49941507	clinical	cd_8_group_66294	cd_4_group_71794	-
PDT002820739.1	PDS000241216.6	SAMN49721919	clinical	cd_8_group_66294	cd_4_group_71794	cd_2_group_71066
PDT002850880.1	PDS000241216.6	SAMN50212938	clinical	cd_8_group_66294	cd_4_group_71794	cd_2_group_71066
PDT002855935.1	PDS000241216.6	SAMN50261675	clinical	cd_8_group_66294	cd_4_group_71794	cd_2_group_71066
PDT002883072.1	PDS000241216.6	SAMN50622243	clinical	cd_8_group_66294	cd_4_group_71794	cd_2_group_71066
PDT002897083.1	PDS000241216.6	SAMN50777929	clinical	cd_8_group_66294	cd_4_group_71794	cd_2_group_71066
PDT002820756.1	PDS000235626.2	SAMN49720630	clinical	cd_8_group_66295	cd_4_group_71795	-
PDT002833778.1	PDS000235626.2	SAMN49946701	clinical	cd_8_group_66295	cd_4_group_71795	-
PDT002820758.1	PDS000235465.1	SAMN49721913	clinical	cd_8_group_66296	cd_4_group_71796	cd_2_group_71067
PDT002830619.1	PDS000235465.1	SAMN49898651	clinical	cd_8_group_66296	cd_4_group_71796	cd_2_group_71067
PDT002820783.1	PDS000026970.1233	SAMN49720847	clinical	cd_8_group_66297	-	-
PDT002899730.1	PDS000026970.1233	SAMN50846611	clinical	cd_8_group_66297	-	-
PDT002820807.1	PDS000234739.4	SAMN49722332	environmental/other	cd_8_group_66298	cd_4_group_71798	cd_2_group_71069
PDT002833088.1	PDS000234739.4	SAMN49903456	environmental/other	cd_8_group_66298	cd_4_group_71798	cd_2_group_71069
PDT002897176.1	PDS000234739.4	SAMN50778462	environmental/other	cd_8_group_66298	cd_4_group_71798	cd_2_group_71069
PDT002871137.1	PDS000234739.4	SAMN50444366	environmental/other	cd_8_group_66298	cd_4_group_72485	cd_2_group_71863
PDT002871201.1	PDS000234739.4	SAMN50444471	environmental/other	cd_8_group_66298	cd_4_group_72485	cd_2_group_71863
PDT002820817.1	PDS000005120.327	SAMN49722399	clinical	cd_8_group_66299	cd_4_group_71799	cd_2_group_71070
PDT002880496.1	PDS000005120.327	SAMN50582554	clinical	cd_8_group_66299	cd_4_group_71799	cd_2_group_71070
PDT000003234.4	PDS000032192.313	SAMN02344801	environmental/other	cd_8_group_663	-	-
PDT000048731.3	PDS000032192.313	SAMN02844275	environmental/other	cd_8_group_663	-	-
PDT000052202.3	PDS000032192.313	SAMN02844513	environmental/other	cd_8_group_663	-	-
PDT000052217.3	PDS000032192.313	SAMN02843591	environmental/other	cd_8_group_663	-	-
PDT000087518.2	PDS000032192.313	SAMN02844710	environmental/other	cd_8_group_663	-	-
PDT000064916.3	PDS000032192.313	SAMN02844013	environmental/other	cd_8_group_663	cd_4_group_4358	-
PDT000094826.3	PDS000032192.313	SAMN02843698	environmental/other	cd_8_group_663	cd_4_group_4358	-
PDT000146184.2	PDS000032192.313	SAMN05606992	clinical	cd_8_group_663	cd_4_group_4358	-
PDT000154712.2	PDS000032192.313	SAMN05914666	environmental/other	cd_8_group_663	cd_4_group_4358	-
PDT000154714.2	PDS000032192.313	SAMN05914667	environmental/other	cd_8_group_663	cd_4_group_4358	-
PDT000085152.4	PDS000032192.313	SAMN02843927	environmental/other	cd_8_group_663	cd_4_group_4358	cd_2_group_4414
PDT000273321.2	PDS000032192.313	SAMN08166097	environmental/other	cd_8_group_663	cd_4_group_4358	cd_2_group_4414
PDT000302938.2	PDS000032192.313	SAMN08813523	environmental/other	cd_8_group_663	cd_4_group_4358	cd_2_group_4414
PDT000100777.2	PDS000032192.313	SAMN02845176	environmental/other	cd_8_group_663	cd_4_group_4358	cd_2_group_4911
PDT000100778.2	PDS000032192.313	SAMN02845175	environmental/other	cd_8_group_663	cd_4_group_4358	cd_2_group_4911
PDT000125365.2	PDS000030840.1	SAMN03577552	environmental/other	cd_8_group_6630	-	-
PDT000125289.2	PDS000030840.1	SAMN03577548	environmental/other	cd_8_group_6630	cd_4_group_6443	cd_2_group_5753
PDT000125363.2	PDS000030840.1	SAMN03577557	environmental/other	cd_8_group_6630	cd_4_group_6443	cd_2_group_5753
PDT000125383.2	PDS000030840.1	SAMN03577558	environmental/other	cd_8_group_6630	cd_4_group_6443	cd_2_group_5753
PDT002820854.1	PDS000239639.11	SAMN49722578	environmental/other	cd_8_group_66300	cd_4_group_71800	-
PDT002821127.2	PDS000239639.11	SAMN49722390	environmental/other	cd_8_group_66300	cd_4_group_71800	-
PDT002820867.1	PDS000076604.959	SAMN49722581	clinical	cd_8_group_66301	cd_4_group_71801	cd_2_group_71071
PDT002829378.1	PDS000076604.959	SAMN49879163	clinical	cd_8_group_66301	cd_4_group_71801	cd_2_group_71071
PDT002821026.1	PDS000234749.1	SAMN49723186	clinical	cd_8_group_66302	cd_4_group_71803	cd_2_group_71074
PDT002821029.1	PDS000234749.1	SAMN49723298	clinical	cd_8_group_66302	cd_4_group_71803	cd_2_group_71074
PDT002821037.1	PDS000039258.165	SAMN49723313	clinical	cd_8_group_66303	cd_4_group_71804	cd_2_group_71075
PDT002842384.1	PDS000039258.165	SAMN50090905	clinical	cd_8_group_66303	cd_4_group_71804	cd_2_group_71075
PDT002855493.1	PDS000039258.165	SAMN50261156	clinical	cd_8_group_66303	cd_4_group_71804	cd_2_group_71075
PDT002821242.1	PDS000026630.8	SAMEA118604212	NULL	cd_8_group_66304	cd_4_group_71805	-
PDT002821243.1	PDS000026630.8	SAMEA118604213	NULL	cd_8_group_66304	cd_4_group_71805	-
PDT002823260.1	PDS000234909.2	SAMEA118604296	NULL	cd_8_group_66305	-	-
PDT002821346.1	PDS000234909.2	SAMEA118604376	NULL	cd_8_group_66305	cd_4_group_71809	cd_2_group_71080
PDT002821348.1	PDS000234909.2	SAMEA118604378	NULL	cd_8_group_66305	cd_4_group_71809	cd_2_group_71080
PDT002821466.1	PDS000223632.40	SAMEA118604560	NULL	cd_8_group_66306	-	-
PDT002821419.1	PDS000223632.40	SAMEA118604485	NULL	cd_8_group_66306	cd_4_group_71811	-
PDT002821395.1	PDS000223632.40	SAMEA118604442	NULL	cd_8_group_66306	cd_4_group_71811	cd_2_group_71082
PDT002821398.1	PDS000223632.40	SAMEA118604446	NULL	cd_8_group_66306	cd_4_group_71811	cd_2_group_71082
PDT002823265.1	PDS000223632.40	SAMEA118604452	NULL	cd_8_group_66306	cd_4_group_71811	cd_2_group_71082
PDT002821502.1	PDS000234901.2	SAMEA118604623	NULL	cd_8_group_66307	-	-
PDT002821423.1	PDS000234901.2	SAMEA118604491	NULL	cd_8_group_66307	cd_4_group_71814	cd_2_group_71085
PDT002821428.1	PDS000234901.2	SAMEA118604500	NULL	cd_8_group_66307	cd_4_group_71814	cd_2_group_71085
PDT002821462.1	PDS000234913.1	SAMEA118604556	NULL	cd_8_group_66308	-	-
PDT002821463.1	PDS000234913.1	SAMEA118604557	NULL	cd_8_group_66308	-	-
PDT002821477.1	PDS000234904.1	SAMEA118604577	NULL	cd_8_group_66309	-	-
PDT002821483.1	PDS000234904.1	SAMEA118604590	NULL	cd_8_group_66309	-	-
PDT000125292.2	PDS000030892.2	SAMN03577566	environmental/other	cd_8_group_6631	cd_4_group_6444	cd_2_group_5754
PDT000125354.2	PDS000030892.2	SAMN03577559	environmental/other	cd_8_group_6631	cd_4_group_6444	cd_2_group_5754
PDT000125359.2	PDS000030892.2	SAMN03577562	environmental/other	cd_8_group_6631	cd_4_group_6444	cd_2_group_5754
PDT002823269.1	PDS000234902.2	SAMEA118604561	NULL	cd_8_group_66310	cd_4_group_71815	-
PDT002821490.1	PDS000234902.2	SAMEA118604603	NULL	cd_8_group_66310	cd_4_group_71815	cd_2_group_71088
PDT002823270.1	PDS000234902.2	SAMEA118604604	NULL	cd_8_group_66310	cd_4_group_71815	cd_2_group_71088
PDT002821681.1	PDS000008565.39	SAMN49725400	clinical	cd_8_group_66311	cd_4_group_71817	cd_2_group_71091
PDT002909834.1	PDS000008565.39	SAMN51024480	clinical	cd_8_group_66311	cd_4_group_71817	cd_2_group_71091
PDT002821688.1	PDS000235120.1	SAMN49725403	clinical	cd_8_group_66312	-	-
PDT002825179.1	PDS000235120.1	SAMN49801965	clinical	cd_8_group_66312	-	-
PDT002821708.1	PDS000235121.2	SAMN49725514	clinical	cd_8_group_66313	cd_4_group_71818	-
PDT002825150.1	PDS000235121.2	SAMN49801853	clinical	cd_8_group_66313	cd_4_group_71818	-
PDT002833369.1	PDS000235121.2	SAMN49921645	clinical	cd_8_group_66313	cd_4_group_71818	-
PDT002821721.1	PDS000184417.131	SAMN49725559	clinical	cd_8_group_66314	cd_4_group_71819	cd_2_group_71093
PDT002833642.1	PDS000184417.131	SAMN49935448	clinical	cd_8_group_66314	cd_4_group_71819	cd_2_group_71093
PDT002821808.1	PDS000127718.470	SAMN49740148	clinical	cd_8_group_66315	cd_4_group_71821	cd_2_group_71096
PDT002828536.1	PDS000127718.470	SAMN49848678	clinical	cd_8_group_66315	cd_4_group_71821	cd_2_group_71096
PDT002821811.1	PDS000032705.1486	SAMN49740096	clinical	cd_8_group_66316	cd_4_group_71822	cd_2_group_71097
PDT002836655.1	PDS000032705.1486	SAMN49994118	clinical	cd_8_group_66316	cd_4_group_71822	cd_2_group_71097
PDT002821837.1	PDS000013853.355	SAMN49740146	clinical	cd_8_group_66317	cd_4_group_71823	cd_2_group_71098
PDT002821861.1	PDS000013853.355	SAMN49740187	clinical	cd_8_group_66317	cd_4_group_71823	cd_2_group_71098
PDT002821864.1	PDS000013853.355	SAMN49740233	clinical	cd_8_group_66317	cd_4_group_71823	cd_2_group_71098
PDT002821838.1	PDS000234898.11	SAMN49740145	clinical	cd_8_group_66318	cd_4_group_71824	cd_2_group_71099
PDT002828806.1	PDS000234898.11	SAMN49849918	clinical	cd_8_group_66318	cd_4_group_71824	cd_2_group_71099
PDT002828863.1	PDS000234898.11	SAMN49850367	clinical	cd_8_group_66318	cd_4_group_71824	cd_2_group_71099
PDT002829418.1	PDS000234898.11	SAMN49879755	clinical	cd_8_group_66318	cd_4_group_71824	cd_2_group_71099
PDT002834734.1	PDS000234898.11	SAMN49955047	clinical	cd_8_group_66318	cd_4_group_71824	cd_2_group_71099
PDT002834789.1	PDS000234898.11	SAMN49952987	clinical	cd_8_group_66318	cd_4_group_71824	cd_2_group_71099
PDT002835648.1	PDS000234898.11	SAMN49975045	clinical	cd_8_group_66318	cd_4_group_71824	cd_2_group_71099
PDT002841386.1	PDS000234898.11	SAMN50088170	clinical	cd_8_group_66318	cd_4_group_71824	cd_2_group_71099
PDT002841669.1	PDS000234898.11	SAMN50089094	clinical	cd_8_group_66318	cd_4_group_71824	cd_2_group_71099
PDT002844976.1	PDS000234898.11	SAMN50125996	clinical	cd_8_group_66318	cd_4_group_71824	cd_2_group_71099
PDT002853143.1	PDS000234898.11	SAMN50237227	clinical	cd_8_group_66318	cd_4_group_71824	cd_2_group_71099
PDT002865100.1	PDS000234898.11	SAMN50353282	clinical	cd_8_group_66318	cd_4_group_71824	cd_2_group_71099
PDT002871389.1	PDS000234898.11	SAMN50453442	clinical	cd_8_group_66318	cd_4_group_71824	cd_2_group_71099
PDT002875407.1	PDS000234898.11	SAMN50519544	clinical	cd_8_group_66318	cd_4_group_71824	cd_2_group_71099
PDT002821862.1	PDS000009710.436	SAMN49740219	clinical	cd_8_group_66319	cd_4_group_71827	cd_2_group_71102
PDT002864911.1	PDS000009710.436	SAMN50329248	clinical	cd_8_group_66319	cd_4_group_71827	cd_2_group_71102
PDT000125335.2	PDS000127718.470	SAMN04605566	environmental/other	cd_8_group_6632	cd_4_group_6445	-
PDT000439420.1	PDS000127718.470	SAMN10740463	clinical	cd_8_group_6632	cd_4_group_6445	-
PDT002821937.1	PDS000236262.1	SAMN49740855	clinical	cd_8_group_66320	cd_4_group_71828	cd_2_group_71105
PDT002842890.1	PDS000236262.1	SAMN50093407	clinical	cd_8_group_66320	cd_4_group_71828	cd_2_group_71105
PDT002821955.1	PDS000002770.674	SAMN49740926	clinical	cd_8_group_66321	cd_4_group_71830	cd_2_group_71107
PDT002888348.1	PDS000002770.674	SAMN50685416	clinical	cd_8_group_66321	cd_4_group_71830	cd_2_group_71107
PDT002821994.1	PDS000026588.218	SAMN49741266	clinical	cd_8_group_66322	cd_4_group_71831	cd_2_group_71108
PDT002865481.1	PDS000026588.218	SAMN50389196	clinical	cd_8_group_66322	cd_4_group_71831	cd_2_group_71108
PDT002822000.1	PDS000240165.1	SAMN49741261	clinical	cd_8_group_66323	-	-
PDT002892913.1	PDS000240165.1	SAMN50736368	clinical	cd_8_group_66323	-	-
PDT002822124.1	PDS000235372.2	SAMN49742341	clinical	cd_8_group_66324	cd_4_group_71833	-
PDT002828908.1	PDS000235372.2	SAMN49851080	clinical	cd_8_group_66324	cd_4_group_71833	cd_2_group_71232
PDT002832652.1	PDS000235372.2	SAMN49917770	clinical	cd_8_group_66324	cd_4_group_71833	cd_2_group_71232
PDT002822159.1	PDS000032257.7	SAMN49742283	clinical	cd_8_group_66325	cd_4_group_71834	cd_2_group_71110
PDT002834924.1	PDS000032257.7	SAMN49958413	clinical	cd_8_group_66325	cd_4_group_71834	cd_2_group_71110
PDT002850576.1	PDS000032257.7	SAMN50197367	clinical	cd_8_group_66325	cd_4_group_71834	cd_2_group_71110
PDT002850583.1	PDS000032257.7	SAMN50197406	clinical	cd_8_group_66325	cd_4_group_71834	cd_2_group_71110
PDT002856709.1	PDS000032257.7	SAMN50268819	clinical	cd_8_group_66325	cd_4_group_71834	cd_2_group_71110
PDT002871567.1	PDS000032257.7	SAMN50457562	clinical	cd_8_group_66325	cd_4_group_71834	cd_2_group_71110
PDT002822179.1	PDS000237418.1	SAMN49742428	clinical	cd_8_group_66326	cd_4_group_71835	cd_2_group_71111
PDT002850033.1	PDS000237418.1	SAMN50191276	clinical	cd_8_group_66326	cd_4_group_71835	cd_2_group_71111
PDT002822272.1	PDS000001722.561	SAMN49742824	clinical	cd_8_group_66327	cd_4_group_71836	-
PDT002850053.1	PDS000001722.561	SAMN50191625	clinical	cd_8_group_66327	cd_4_group_71836	-
PDT002822295.1	PDS000241205.3	SAMN49742943	clinical	cd_8_group_66328	cd_4_group_71837	cd_2_group_71112
PDT002826713.1	PDS000241205.3	SAMN49827060	clinical	cd_8_group_66328	cd_4_group_71837	cd_2_group_71112
PDT002822516.1	PDS000234915.1	SAMN49760813	environmental/other	cd_8_group_66329	cd_4_group_71838	cd_2_group_71113
PDT002822518.1	PDS000234915.1	SAMN49760847	environmental/other	cd_8_group_66329	cd_4_group_71838	cd_2_group_71113
PDT000125339.2	PDS000029625.626	SAMN04605570	environmental/other	cd_8_group_6633	cd_4_group_6446	cd_2_group_5757
PDT000200369.2	PDS000029625.626	SAMN06563878	environmental/other	cd_8_group_6633	cd_4_group_6446	cd_2_group_5757
PDT002822624.1	PDS000050602.30	SAMN49763930	clinical	cd_8_group_66330	cd_4_group_71839	cd_2_group_71115
PDT002822645.1	PDS000050602.30	SAMN49764177	clinical	cd_8_group_66330	cd_4_group_71839	cd_2_group_71115
PDT002822669.1	PDS000050602.30	SAMN49764172	clinical	cd_8_group_66330	cd_4_group_71839	cd_2_group_71115
PDT002822700.1	PDS000234897.2	SAMN49764174	clinical	cd_8_group_66331	cd_4_group_71841	cd_2_group_71119
PDT002834637.1	PDS000234897.2	SAMN49951523	clinical	cd_8_group_66331	cd_4_group_71841	cd_2_group_71119
PDT002823193.1	PDS000026982.553	SAMN49765478	clinical	cd_8_group_66332	-	-
PDT002849505.1	PDS000026982.553	SAMN50168315	clinical	cd_8_group_66332	-	-
PDT002823244.1	PDS000200056.3	SAMN49766549	clinical	cd_8_group_66333	cd_4_group_71844	cd_2_group_71123
PDT002830000.1	PDS000200056.3	SAMN49884899	clinical	cd_8_group_66333	cd_4_group_71844	cd_2_group_71123
PDT002823386.1	PDS000235011.1	SAMN49777373	environmental/other	cd_8_group_66334	cd_4_group_71846	-
PDT002823387.1	PDS000235011.1	SAMN49777374	environmental/other	cd_8_group_66334	cd_4_group_71846	-
PDT002823392.1	PDS000027916.32	SAMN49777527	clinical	cd_8_group_66335	cd_4_group_71847	cd_2_group_71126
PDT002865474.1	PDS000027916.32	SAMN50398642	clinical	cd_8_group_66335	cd_4_group_71847	cd_2_group_71126
PDT002823393.1	PDS000127718.470	SAMN49777415	clinical	cd_8_group_66336	-	-
PDT002884177.1	PDS000127718.470	SAMN50643313	clinical	cd_8_group_66336	-	-
PDT002823434.1	PDS000235010.1	SAMN49777574	clinical	cd_8_group_66337	cd_4_group_71848	-
PDT002823445.1	PDS000235010.1	SAMN49777832	clinical	cd_8_group_66337	cd_4_group_71848	-
PDT002823436.1	PDS000002089.535	SAMN49777829	clinical	cd_8_group_66338	-	-
PDT002899934.1	PDS000002089.535	SAMN50848908	clinical	cd_8_group_66338	-	-
PDT002823486.1	PDS000076604.959	SAMN49778146	clinical	cd_8_group_66339	cd_4_group_71850	cd_2_group_71127
PDT002828555.1	PDS000076604.959	SAMN49849317	clinical	cd_8_group_66339	cd_4_group_71850	cd_2_group_71127
PDT000635996.1	PDS000026549.900	SAMN13385592	clinical	cd_8_group_6634	-	-
PDT000800133.1	PDS000026549.900	SAMN15690434	clinical	cd_8_group_6634	-	-
PDT000620222.1	PDS000026549.900	SAMN13154160	clinical	cd_8_group_6634	cd_4_group_28696	cd_2_group_26625
PDT000625740.1	PDS000026549.900	SAMN13244553	clinical	cd_8_group_6634	cd_4_group_28696	cd_2_group_26625
PDT000233594.2	PDS000026549.900	SAMN07508325	clinical	cd_8_group_6634	cd_4_group_6447	cd_2_group_10754
PDT000533436.1	PDS000026549.900	SAMN12147816	environmental/other	cd_8_group_6634	cd_4_group_6447	cd_2_group_10754
PDT002842812.1	PDS000026549.900	SAMN50093349	clinical	cd_8_group_6634	cd_4_group_6447	cd_2_group_10754
PDT000125340.2	PDS000026549.900	SAMN04605571	environmental/other	cd_8_group_6634	cd_4_group_6447	cd_2_group_5758
PDT000125740.2	PDS000026549.900	SAMN04605620	environmental/other	cd_8_group_6634	cd_4_group_6447	cd_2_group_5758
PDT000125745.2	PDS000026549.900	SAMN04605625	environmental/other	cd_8_group_6634	cd_4_group_6447	cd_2_group_5758
PDT000223074.2	PDS000026549.900	SAMN07322376	clinical	cd_8_group_6634	cd_4_group_6447	cd_2_group_5758
PDT000517257.1	PDS000026549.900	SAMN11936686	clinical	cd_8_group_6634	cd_4_group_6447	cd_2_group_5758
PDT000551350.1	PDS000026549.900	SAMN12414035	clinical	cd_8_group_6634	cd_4_group_6447	cd_2_group_5758
PDT001179072.1	PDS000026549.900	SAMN23310463	clinical	cd_8_group_6634	cd_4_group_6447	cd_2_group_5758
PDT002386000.1	PDS000026549.900	SAMN43784242	clinical	cd_8_group_6634	cd_4_group_6447	cd_2_group_5758
PDT002823635.1	PDS000001865.1027	SAMN49784653	clinical	cd_8_group_66340	cd_4_group_71852	cd_2_group_71133
PDT002826541.1	PDS000001865.1027	SAMN49825884	clinical	cd_8_group_66340	cd_4_group_71852	cd_2_group_71133
PDT002823651.1	PDS000077129.4	SAMN49784671	clinical	cd_8_group_66341	-	-
PDT002849606.1	PDS000077129.4	SAMN50172785	clinical	cd_8_group_66341	-	-
PDT002823753.1	PDS000012567.143	SAMN49786124	clinical	cd_8_group_66342	cd_4_group_71854	-
PDT002906448.1	PDS000012567.143	SAMN50988377	clinical	cd_8_group_66342	cd_4_group_71854	-
PDT002823759.1	PDS000027963.25	SAMEA118339843	clinical	cd_8_group_66343	cd_4_group_71855	cd_2_group_71136
PDT002823764.1	PDS000027963.25	SAMEA118339741	clinical	cd_8_group_66343	cd_4_group_71855	cd_2_group_71136
PDT002828566.1	PDS000027963.25	SAMEA118339844	clinical	cd_8_group_66343	cd_4_group_71855	cd_2_group_71136
PDT002824203.1	PDS000002536.178	SAMN49769385	clinical	cd_8_group_66344	cd_4_group_71856	cd_2_group_71139
PDT002824743.1	PDS000002536.178	SAMN49789791	clinical	cd_8_group_66344	cd_4_group_71856	cd_2_group_71139
PDT002824733.1	PDS000235628.1	SAMN49789780	clinical	cd_8_group_66345	cd_4_group_71858	cd_2_group_71142
PDT002833661.1	PDS000235628.1	SAMN49935529	clinical	cd_8_group_66345	cd_4_group_71858	cd_2_group_71142
PDT002824769.1	PDS000238267.1	SAMN49790280	clinical	cd_8_group_66346	-	-
PDT002865874.1	PDS000238267.1	SAMN50311057	clinical	cd_8_group_66346	-	-
PDT002825134.1	PDS000002314.30	SAMN49801829	clinical	cd_8_group_66347	cd_4_group_71860	cd_2_group_71150
PDT002825140.1	PDS000002314.30	SAMN49801837	clinical	cd_8_group_66347	cd_4_group_71860	cd_2_group_71150
PDT002825138.1	PDS000203240.3	SAMN49801835	clinical	cd_8_group_66348	cd_4_group_71861	-
PDT002833096.1	PDS000203240.3	SAMN49907274	clinical	cd_8_group_66348	cd_4_group_71861	-
PDT002825175.1	PDS000032663.202	SAMN49801925	clinical	cd_8_group_66349	cd_4_group_71863	cd_2_group_71155
PDT002833129.1	PDS000032663.202	SAMN49907654	clinical	cd_8_group_66349	cd_4_group_71863	cd_2_group_71155
PDT002833628.1	PDS000032663.202	SAMN49935381	clinical	cd_8_group_66349	cd_4_group_71863	cd_2_group_71155
PDT002836329.1	PDS000032663.202	SAMN49961021	clinical	cd_8_group_66349	cd_4_group_71863	cd_2_group_71155
PDT002837652.1	PDS000032663.202	SAMN49998191	clinical	cd_8_group_66349	cd_4_group_71863	cd_2_group_71155
PDT002863473.1	PDS000032663.202	SAMN50292681	clinical	cd_8_group_66349	cd_4_group_71863	cd_2_group_71155
PDT000125344.2	PDS000127718.470	SAMN04605564	environmental/other	cd_8_group_6635	cd_4_group_6448	cd_2_group_5759
PDT000627864.1	PDS000127718.470	SAMN13281022	clinical	cd_8_group_6635	cd_4_group_6448	cd_2_group_5759
PDT002825185.1	PDS000001943.23	SAMN49802017	clinical	cd_8_group_66350	cd_4_group_71864	cd_2_group_71156
PDT002833171.1	PDS000001943.23	SAMN49907720	clinical	cd_8_group_66350	cd_4_group_71864	cd_2_group_71156
PDT002825192.1	PDS000239521.1	SAMN49802155	clinical	cd_8_group_66351	-	-
PDT002886282.1	PDS000239521.1	SAMN50645078	clinical	cd_8_group_66351	-	-
PDT002825216.1	PDS000027614.52	SAMEA118638800	clinical	cd_8_group_66352	cd_4_group_71865	-
PDT002825221.1	PDS000027614.52	SAMEA118638807	clinical	cd_8_group_66352	cd_4_group_71865	-
PDT002825217.1	PDS000020351.22	SAMEA118638801	clinical	cd_8_group_66353	-	-
PDT002917725.1	PDS000020351.22	SAMN51214242	clinical	cd_8_group_66353	-	-
PDT002825218.1	PDS000241216.6	SAMEA118638802	clinical	cd_8_group_66354	cd_4_group_71866	cd_2_group_71157
PDT002877555.1	PDS000241216.6	SAMEA118845601	clinical	cd_8_group_66354	cd_4_group_71866	cd_2_group_71157
PDT002825228.1	PDS000235122.1	SAMEA118638816	clinical	cd_8_group_66355	cd_4_group_71867	cd_2_group_71160
PDT002825246.1	PDS000235122.1	SAMEA118638841	clinical	cd_8_group_66355	cd_4_group_71867	cd_2_group_71160
PDT002833377.1	PDS000220114.7	SAMEA118691244	clinical	cd_8_group_66356	cd_4_group_71868	-
PDT002825232.1	PDS000220114.7	SAMEA118638821	clinical	cd_8_group_66356	cd_4_group_71868	cd_2_group_71161
PDT002833555.1	PDS000220114.7	SAMEA118691233	clinical	cd_8_group_66356	cd_4_group_71868	cd_2_group_71161
PDT002833558.1	PDS000220114.7	SAMEA118691242	clinical	cd_8_group_66356	cd_4_group_71868	cd_2_group_71161
PDT002877557.1	PDS000220114.7	SAMEA118845604	clinical	cd_8_group_66356	cd_4_group_72589	cd_2_group_71969
PDT002885989.1	PDS000220114.7	SAMEA118845641	clinical	cd_8_group_66356	cd_4_group_72589	cd_2_group_71969
PDT002825245.1	PDS000170417.10	SAMEA118638840	clinical	cd_8_group_66357	cd_4_group_71870	cd_2_group_71163
PDT002877545.1	PDS000170417.10	SAMEA118845574	clinical	cd_8_group_66357	cd_4_group_71870	cd_2_group_71163
PDT002825247.1	PDS000168435.65	SAMEA118638844	clinical	cd_8_group_66358	cd_4_group_71871	cd_2_group_71164
PDT002877553.1	PDS000168435.65	SAMEA118845597	clinical	cd_8_group_66358	cd_4_group_71871	cd_2_group_71164
PDT002825864.1	PDS000101103.44	SAMN39616831	clinical	cd_8_group_66359	cd_4_group_71872	cd_2_group_71165
PDT002825879.1	PDS000101103.44	SAMN39616818	clinical	cd_8_group_66359	cd_4_group_71872	cd_2_group_71165
PDT000125357.2	PDS000030841.2	SAMN03577564	environmental/other	cd_8_group_6636	-	-
PDT000125368.3	PDS000030841.2	SAMN03577547	environmental/other	cd_8_group_6636	cd_4_group_6451	-
PDT000125371.2	PDS000030841.2	SAMN03577545	environmental/other	cd_8_group_6636	cd_4_group_6451	cd_2_group_5762
PDT000125385.2	PDS000030841.2	SAMN03577543	environmental/other	cd_8_group_6636	cd_4_group_6451	cd_2_group_5762
PDT000125387.2	PDS000030841.2	SAMN03577546	environmental/other	cd_8_group_6636	cd_4_group_6451	cd_2_group_5762
PDT002825882.1	PDS000192824.26	SAMN39616815	environmental/other	cd_8_group_66360	cd_4_group_71874	cd_2_group_71167
PDT002825883.1	PDS000192824.26	SAMN39616814	environmental/other	cd_8_group_66360	cd_4_group_71874	cd_2_group_71167
PDT002825884.1	PDS000235268.1	SAMN39616813	environmental/other	cd_8_group_66361	cd_4_group_71875	-
PDT002825897.1	PDS000235268.1	SAMN39616801	clinical	cd_8_group_66361	cd_4_group_71875	-
PDT002825896.1	PDS000192802.6	SAMN39616802	clinical	cd_8_group_66362	cd_4_group_71876	cd_2_group_71168
PDT002825898.1	PDS000192802.6	SAMN39616800	clinical	cd_8_group_66362	cd_4_group_71876	cd_2_group_71168
PDT002825899.1	PDS000192824.26	SAMN39616764	clinical	cd_8_group_66363	cd_4_group_71877	cd_2_group_71169
PDT002825977.1	PDS000192824.26	SAMN39616768	environmental/other	cd_8_group_66363	cd_4_group_71877	cd_2_group_71169
PDT002825928.1	PDS000228376.60	SAMN39616940	clinical	cd_8_group_66364	cd_4_group_71879	cd_2_group_71171
PDT002825987.1	PDS000228376.60	SAMN39616910	clinical	cd_8_group_66364	cd_4_group_71879	cd_2_group_71171
PDT002825931.1	PDS000228376.60	SAMN39616938	clinical	cd_8_group_66365	cd_4_group_71880	cd_2_group_71172
PDT002825932.1	PDS000228376.60	SAMN39616937	clinical	cd_8_group_66365	cd_4_group_71880	cd_2_group_71172
PDT002825951.1	PDS000192824.26	SAMN39616776	clinical	cd_8_group_66366	cd_4_group_71881	cd_2_group_71173
PDT002825988.1	PDS000192824.26	SAMN39616775	clinical	cd_8_group_66366	cd_4_group_71881	cd_2_group_71173
PDT002825958.1	PDS000096798.302	SAMN39616857	clinical	cd_8_group_66367	cd_4_group_71882	cd_2_group_71174
PDT002825959.1	PDS000096798.302	SAMN39616856	clinical	cd_8_group_66367	cd_4_group_71882	cd_2_group_71174
PDT002826024.1	PDS000235276.1	SAMN39616877	clinical	cd_8_group_66368	cd_4_group_71883	cd_2_group_71175
PDT002826030.1	PDS000235276.1	SAMN39616871	clinical	cd_8_group_66368	cd_4_group_71883	cd_2_group_71175
PDT002826230.1	PDS000032735.1023	SAMN49825034	clinical	cd_8_group_66369	cd_4_group_71886	cd_2_group_71178
PDT002826477.1	PDS000032735.1023	SAMN49825160	clinical	cd_8_group_66369	cd_4_group_71886	cd_2_group_71178
PDT000125389.2	PDS000030841.2	SAMN03577536	environmental/other	cd_8_group_6637	cd_4_group_6450	-
PDT000125364.2	PDS000030841.2	SAMN03577522	environmental/other	cd_8_group_6637	cd_4_group_6450	cd_2_group_5761
PDT000125381.2	PDS000030841.2	SAMN03577523	environmental/other	cd_8_group_6637	cd_4_group_6450	cd_2_group_5761
PDT000125384.2	PDS000030841.2	SAMN03577528	environmental/other	cd_8_group_6637	cd_4_group_6450	cd_2_group_5761
PDT002826297.1	PDS000235267.1	SAMN49628714	environmental/other	cd_8_group_66370	cd_4_group_71887	cd_2_group_71179
PDT002826298.1	PDS000235267.1	SAMN49628713	environmental/other	cd_8_group_66370	cd_4_group_71887	cd_2_group_71179
PDT002826308.1	PDS000235267.1	SAMN49628716	environmental/other	cd_8_group_66370	cd_4_group_71887	cd_2_group_71179
PDT002826309.1	PDS000235267.1	SAMN49628715	environmental/other	cd_8_group_66370	cd_4_group_71887	cd_2_group_71179
PDT002826299.1	PDS000235270.1	SAMN49628712	environmental/other	cd_8_group_66371	cd_4_group_71888	cd_2_group_71180
PDT002826300.1	PDS000235270.1	SAMN49628711	environmental/other	cd_8_group_66371	cd_4_group_71888	cd_2_group_71180
PDT002826301.1	PDS000235270.1	SAMN49628710	environmental/other	cd_8_group_66371	cd_4_group_71888	cd_2_group_71180
PDT002826302.1	PDS000235270.1	SAMN49628709	environmental/other	cd_8_group_66371	cd_4_group_71888	cd_2_group_71180
PDT002826305.1	PDS000235263.1	SAMN49628719	environmental/other	cd_8_group_66372	cd_4_group_71890	cd_2_group_71182
PDT002826307.1	PDS000235263.1	SAMN49628717	environmental/other	cd_8_group_66372	cd_4_group_71890	cd_2_group_71182
PDT002826402.1	PDS000057634.4	SAMN49825830	clinical	cd_8_group_66373	cd_4_group_71892	cd_2_group_71185
PDT002826420.1	PDS000057634.4	SAMN49825649	clinical	cd_8_group_66373	cd_4_group_71892	cd_2_group_71185
PDT002826432.1	PDS000057634.4	SAMN49825438	clinical	cd_8_group_66373	cd_4_group_71892	cd_2_group_71185
PDT002826426.1	PDS000001865.1027	SAMN49825631	clinical	cd_8_group_66374	cd_4_group_71894	cd_2_group_71187
PDT002826433.1	PDS000001865.1027	SAMN49825868	clinical	cd_8_group_66374	cd_4_group_71894	cd_2_group_71187
PDT002826435.1	PDS000171307.78	SAMN49825657	clinical	cd_8_group_66375	-	-
PDT002850234.1	PDS000171307.78	SAMN50194007	clinical	cd_8_group_66375	cd_4_group_72163	cd_2_group_71506
PDT002862611.1	PDS000171307.78	SAMN50304321	clinical	cd_8_group_66375	cd_4_group_72163	cd_2_group_71506
PDT002826444.1	PDS000235262.1	SAMN49825718	clinical	cd_8_group_66376	cd_4_group_71896	cd_2_group_71189
PDT002826483.1	PDS000235262.1	SAMN49825897	clinical	cd_8_group_66376	cd_4_group_71896	cd_2_group_71189
PDT002826574.1	PDS000235262.1	SAMN49826204	clinical	cd_8_group_66376	cd_4_group_71896	cd_2_group_71189
PDT002826445.1	PDS000212473.13	SAMN49825854	environmental/other	cd_8_group_66377	cd_4_group_71897	-
PDT002829574.1	PDS000212473.13	SAMN49882203	environmental/other	cd_8_group_66377	cd_4_group_71897	-
PDT002826455.1	PDS000121054.4	SAMN49825872	clinical	cd_8_group_66378	cd_4_group_71898	cd_2_group_71190
PDT002834122.1	PDS000121054.4	SAMN49948738	clinical	cd_8_group_66378	cd_4_group_71898	cd_2_group_71190
PDT002826458.1	PDS000241194.5	SAMN49825876	environmental/other	cd_8_group_66379	-	-
PDT002871198.1	PDS000241194.5	SAMN50443273	environmental/other	cd_8_group_66379	-	-
PDT000125374.2	PDS000030441.35	SAMN03577560	environmental/other	cd_8_group_6638	cd_4_group_6452	cd_2_group_5763
PDT000125375.2	PDS000030441.35	SAMN03577565	environmental/other	cd_8_group_6638	cd_4_group_6452	cd_2_group_5763
PDT002826467.1	PDS000026799.160	SAMN49825895	clinical	cd_8_group_66380	cd_4_group_71899	cd_2_group_71191
PDT002828554.1	PDS000026799.160	SAMN49849315	clinical	cd_8_group_66380	cd_4_group_71899	cd_2_group_71191
PDT002826512.1	PDS000029636.1094	SAMN49826005	clinical	cd_8_group_66381	cd_4_group_71900	cd_2_group_71192
PDT002865317.1	PDS000029636.1094	SAMN50405639	clinical	cd_8_group_66381	cd_4_group_71900	cd_2_group_71192
PDT002826518.1	PDS000235274.1	SAMN49826044	clinical	cd_8_group_66382	cd_4_group_71901	cd_2_group_71193
PDT002826547.1	PDS000235274.1	SAMN49826029	clinical	cd_8_group_66382	cd_4_group_71901	cd_2_group_71193
PDT002826542.1	PDS000013868.638	SAMN49826096	clinical	cd_8_group_66383	cd_4_group_71902	cd_2_group_71194
PDT002874722.1	PDS000013868.638	SAMN50497915	clinical	cd_8_group_66383	cd_4_group_71902	cd_2_group_71194
PDT002826613.1	PDS000235368.1	SAMN49826478	clinical	cd_8_group_66384	cd_4_group_71903	cd_2_group_71195
PDT002828932.1	PDS000235368.1	SAMN49850875	clinical	cd_8_group_66384	cd_4_group_71903	cd_2_group_71195
PDT002826621.1	PDS000097513.295	SAMN49826013	clinical	cd_8_group_66385	cd_4_group_71904	cd_2_group_71196
PDT002835795.1	PDS000097513.295	SAMN49976727	clinical	cd_8_group_66385	cd_4_group_71904	cd_2_group_71196
PDT002826651.1	PDS000032635.186	SAMN49826475	clinical	cd_8_group_66386	cd_4_group_71905	cd_2_group_71197
PDT002830077.1	PDS000032635.186	SAMN49885514	clinical	cd_8_group_66386	cd_4_group_71905	cd_2_group_71197
PDT002826702.1	PDS000076604.959	SAMN49826770	clinical	cd_8_group_66387	cd_4_group_71906	cd_2_group_71198
PDT002827892.1	PDS000076604.959	SAMN49829559	clinical	cd_8_group_66387	cd_4_group_71906	cd_2_group_71198
PDT002827564.1	PDS000003801.341	SAMN49827747	clinical	cd_8_group_66388	cd_4_group_71909	cd_2_group_71204
PDT002828420.1	PDS000003801.341	SAMN49847237	clinical	cd_8_group_66388	cd_4_group_71909	cd_2_group_71204
PDT002827573.1	PDS000235821.1	SAMN49828047	clinical	cd_8_group_66389	cd_4_group_71910	cd_2_group_71205
PDT002836024.1	PDS000235821.1	SAMN49977724	clinical	cd_8_group_66389	cd_4_group_71910	cd_2_group_71205
PDT000200271.2	PDS000027237.379	SAMN06677444	clinical	cd_8_group_6639	cd_4_group_6453	-
PDT000125392.2	PDS000027237.379	SAMN04606249	clinical	cd_8_group_6639	cd_4_group_6453	cd_2_group_5764
PDT000182985.2	PDS000027237.379	SAMN06213761	environmental/other	cd_8_group_6639	cd_4_group_6453	cd_2_group_5764
PDT000270817.2	PDS000027237.379	SAMN08102343	environmental/other	cd_8_group_6639	cd_4_group_6453	cd_2_group_5764
PDT000270895.2	PDS000027237.379	SAMN08102337	environmental/other	cd_8_group_6639	cd_4_group_6453	cd_2_group_5764
PDT000270896.2	PDS000027237.379	SAMN08146151	environmental/other	cd_8_group_6639	cd_4_group_6453	cd_2_group_5764
PDT000270900.2	PDS000027237.379	SAMN08146152	environmental/other	cd_8_group_6639	cd_4_group_6453	cd_2_group_5764
PDT002827701.1	PDS000001852.976	SAMN49827881	clinical	cd_8_group_66390	cd_4_group_71914	cd_2_group_71209
PDT002828434.1	PDS000001852.976	SAMN49847729	clinical	cd_8_group_66390	cd_4_group_71914	cd_2_group_71209
PDT002827708.1	PDS000235318.2	SAMN49827799	clinical	cd_8_group_66391	cd_4_group_71915	cd_2_group_71210
PDT002872727.1	PDS000235318.2	SAMN50453003	clinical	cd_8_group_66391	cd_4_group_71915	cd_2_group_71210
PDT002827733.1	PDS000199254.4	SAMN49826726	clinical	cd_8_group_66392	cd_4_group_71916	cd_2_group_71211
PDT002887486.1	PDS000199254.4	SAMN50676686	clinical	cd_8_group_66392	cd_4_group_71916	cd_2_group_71211
PDT002827882.1	PDS000174990.8	SAMN49828079	clinical	cd_8_group_66393	cd_4_group_71918	cd_2_group_71213
PDT002900051.1	PDS000174990.8	SAMN50852436	clinical	cd_8_group_66393	cd_4_group_71918	cd_2_group_71213
PDT002904096.1	PDS000174990.8	SAMN50925861	clinical	cd_8_group_66393	cd_4_group_71918	cd_2_group_71213
PDT002827885.1	PDS000240974.1	SAMN49829249	clinical	cd_8_group_66394	cd_4_group_71919	cd_2_group_71214
PDT002906262.1	PDS000240974.1	SAMN50972522	clinical	cd_8_group_66394	cd_4_group_71919	cd_2_group_71214
PDT002828176.1	PDS000027514.448	SAMN49846029	clinical	cd_8_group_66395	cd_4_group_71920	cd_2_group_71215
PDT002829979.1	PDS000027514.448	SAMN49883019	clinical	cd_8_group_66395	cd_4_group_71920	cd_2_group_71215
PDT002828230.1	PDS000239639.11	SAMN49846833	environmental/other	cd_8_group_66396	cd_4_group_71922	cd_2_group_71218
PDT002828252.1	PDS000239639.11	SAMN49846837	environmental/other	cd_8_group_66396	cd_4_group_71922	cd_2_group_71218
PDT002828238.1	PDS000235317.1	SAMN49846851	environmental/other	cd_8_group_66397	cd_4_group_71924	cd_2_group_71220
PDT002828242.1	PDS000235317.1	SAMN49846847	environmental/other	cd_8_group_66397	cd_4_group_71924	cd_2_group_71220
PDT002828240.1	PDS000239639.11	SAMN49846849	environmental/other	cd_8_group_66398	cd_4_group_71925	cd_2_group_71221
PDT002828241.1	PDS000239639.11	SAMN49846848	environmental/other	cd_8_group_66398	cd_4_group_71925	cd_2_group_71221
PDT002828460.1	PDS000239239.1	SAMN49848205	clinical	cd_8_group_66399	cd_4_group_71928	-
PDT002880840.1	PDS000239239.1	SAMN50584021	clinical	cd_8_group_66399	cd_4_group_71928	-
PDT000003239.3	PDS000032548.516	SAMN02344915	environmental/other	cd_8_group_664	cd_4_group_604	cd_2_group_522
PDT000003241.3	PDS000032548.516	SAMN02344920	environmental/other	cd_8_group_664	cd_4_group_604	cd_2_group_522
PDT000125400.2	PDS000001722.561	SAMN04632334	clinical	cd_8_group_6640	-	-
PDT001229805.1	PDS000001722.561	SAMN25228430	clinical	cd_8_group_6640	-	-
PDT002502836.1	PDS000001722.561	SAMN45105494	clinical	cd_8_group_6640	-	-
PDT002828468.1	PDS000027823.172	SAMN49848670	clinical	cd_8_group_66400	cd_4_group_71929	cd_2_group_71224
PDT002865384.1	PDS000027823.172	SAMN50405215	clinical	cd_8_group_66400	cd_4_group_71929	cd_2_group_71224
PDT002828472.1	PDS000236230.1	SAMN49848568	clinical	cd_8_group_66401	cd_4_group_71930	cd_2_group_71225
PDT002842833.1	PDS000236230.1	SAMN50091011	clinical	cd_8_group_66401	cd_4_group_71930	cd_2_group_71225
PDT002828491.1	PDS000030073.61	SAMN49849276	clinical	cd_8_group_66402	cd_4_group_71931	-
PDT002898158.1	PDS000030073.61	SAMN50796042	clinical	cd_8_group_66402	cd_4_group_71931	-
PDT002828549.1	PDS000043839.31	SAMN49849279	clinical	cd_8_group_66403	cd_4_group_71932	-
PDT002864490.1	PDS000043839.31	SAMN50308901	clinical	cd_8_group_66403	cd_4_group_71932	-
PDT002828561.1	PDS000234655.4	SAMEA118587955	clinical	cd_8_group_66404	cd_4_group_71933	cd_2_group_71226
PDT002828562.1	PDS000234655.4	SAMEA118588017	clinical	cd_8_group_66404	cd_4_group_71933	cd_2_group_71226
PDT002828563.1	PDS000234655.4	SAMEA118588180	clinical	cd_8_group_66404	cd_4_group_71933	cd_2_group_71226
PDT002828564.1	PDS000056250.116	SAMEA118339713	clinical	cd_8_group_66405	-	-
PDT002838635.1	PDS000056250.116	SAMEA118766709	clinical	cd_8_group_66405	-	-
PDT002828565.1	PDS000218276.27	SAMEA118339851	clinical	cd_8_group_66406	cd_4_group_71934	cd_2_group_71227
PDT002828567.1	PDS000218276.27	SAMEA118339840	clinical	cd_8_group_66406	cd_4_group_71934	cd_2_group_71227
PDT002828856.1	PDS000029752.43	SAMN49850285	clinical	cd_8_group_66407	cd_4_group_71936	cd_2_group_71229
PDT002836568.1	PDS000029752.43	SAMN49993292	clinical	cd_8_group_66407	cd_4_group_71936	cd_2_group_71229
PDT002828858.1	PDS000037478.24	SAMN49850344	clinical	cd_8_group_66408	cd_4_group_71937	cd_2_group_71230
PDT002841525.1	PDS000037478.24	SAMN50087853	clinical	cd_8_group_66408	cd_4_group_71937	cd_2_group_71230
PDT002828895.1	PDS000027894.112	SAMN49851074	clinical	cd_8_group_66409	cd_4_group_71938	cd_2_group_71231
PDT002869843.1	PDS000027894.112	SAMN50439990	clinical	cd_8_group_66409	cd_4_group_71938	cd_2_group_71231
PDT000125402.2	PDS000233288.11	SAMN04632336	clinical	cd_8_group_6641	-	-
PDT000179165.2	PDS000233288.11	SAMN06217913	clinical	cd_8_group_6641	-	-
PDT000219792.2	PDS000233288.11	SAMN07260930	clinical	cd_8_group_6641	-	-
PDT000235502.2	PDS000233288.11	SAMN07519535	clinical	cd_8_group_6641	-	-
PDT000286943.2	PDS000233288.11	SAMN08524563	clinical	cd_8_group_6641	-	-
PDT000497003.1	PDS000233288.11	SAMN11553168	clinical	cd_8_group_6641	-	-
PDT000545335.1	PDS000233288.11	SAMN12289984	clinical	cd_8_group_6641	-	-
PDT000649907.1	PDS000233288.11	SAMN13676134	clinical	cd_8_group_6641	-	-
PDT000747709.1	PDS000233288.11	SAMN15027804	clinical	cd_8_group_6641	-	-
PDT000797969.1	PDS000233288.11	SAMN15659728	clinical	cd_8_group_6641	-	-
PDT001881682.1	PDS000233288.11	SAMN37352565	clinical	cd_8_group_6641	-	-
PDT002794704.1	PDS000233288.11	SAMN48900851	clinical	cd_8_group_6641	-	-
PDT000250301.2	PDS000233288.11	SAMN07767419	environmental/other	cd_8_group_6641	cd_4_group_11922	-
PDT002475833.1	PDS000233288.11	SAMN44800816	clinical	cd_8_group_6641	cd_4_group_11922	-
PDT000234248.2	PDS000233288.11	SAMN07512489	clinical	cd_8_group_6641	cd_4_group_11922	cd_2_group_10779
PDT000250299.2	PDS000233288.11	SAMN07767418	environmental/other	cd_8_group_6641	cd_4_group_11922	cd_2_group_10779
PDT000250302.2	PDS000233288.11	SAMN07767420	environmental/other	cd_8_group_6641	cd_4_group_11922	cd_2_group_10779
PDT000250304.2	PDS000233288.11	SAMN07767417	clinical	cd_8_group_6641	cd_4_group_11922	cd_2_group_11641
PDT000250307.2	PDS000233288.11	SAMN07767416	clinical	cd_8_group_6641	cd_4_group_11922	cd_2_group_11641
PDT000706087.1	PDS000233288.11	SAMN14306683	clinical	cd_8_group_6641	cd_4_group_31520	-
PDT000983632.1	PDS000233288.11	SAMN18264002	clinical	cd_8_group_6641	cd_4_group_31520	-
PDT001249428.1	PDS000233288.11	SAMN25941431	clinical	cd_8_group_6641	cd_4_group_31520	-
PDT002829035.1	PDS000027076.898	SAMN49853214	environmental/other	cd_8_group_66410	cd_4_group_71939	cd_2_group_71233
PDT002880263.1	PDS000027076.898	SAMN50580160	clinical	cd_8_group_66410	cd_4_group_71939	cd_2_group_71233
PDT002884116.1	PDS000027076.898	SAMN50642590	clinical	cd_8_group_66410	cd_4_group_71939	cd_2_group_71233
PDT002886697.1	PDS000027076.898	SAMN50668371	clinical	cd_8_group_66410	cd_4_group_71939	cd_2_group_71233
PDT002829040.1	PDS000045773.111	SAMN49853252	environmental/other	cd_8_group_66411	cd_4_group_71940	cd_2_group_71234
PDT002836532.1	PDS000045773.111	SAMN49992718	environmental/other	cd_8_group_66411	cd_4_group_71940	cd_2_group_71234
PDT002829043.1	PDS000241986.1	SAMN49853255	environmental/other	cd_8_group_66412	-	-
PDT002917215.1	PDS000241986.1	SAMN51227356	environmental/other	cd_8_group_66412	-	-
PDT002829097.1	PDS000238491.1	SAMN49854157	clinical	cd_8_group_66413	cd_4_group_71941	cd_2_group_71235
PDT002870708.1	PDS000238491.1	SAMN50441283	clinical	cd_8_group_66413	cd_4_group_71941	cd_2_group_71235
PDT002829098.1	PDS000235528.7	SAMN49853858	clinical	cd_8_group_66414	cd_4_group_71942	cd_2_group_71236
PDT002830935.1	PDS000235528.7	SAMN49904862	clinical	cd_8_group_66414	cd_4_group_71942	cd_2_group_71236
PDT002833087.1	PDS000235528.7	SAMN49920804	clinical	cd_8_group_66414	cd_4_group_71942	cd_2_group_71236
PDT002842301.1	PDS000235528.7	SAMN50090828	clinical	cd_8_group_66414	cd_4_group_71942	cd_2_group_71236
PDT002842585.1	PDS000235528.7	SAMN50092430	clinical	cd_8_group_66414	cd_4_group_71942	cd_2_group_71236
PDT002849615.1	PDS000235528.7	SAMN50173056	clinical	cd_8_group_66414	cd_4_group_71942	cd_2_group_71236
PDT002865213.1	PDS000235528.7	SAMN50369112	clinical	cd_8_group_66414	cd_4_group_71942	cd_2_group_71236
PDT002865265.1	PDS000235528.7	SAMN50396175	clinical	cd_8_group_66414	cd_4_group_71942	cd_2_group_71236
PDT002865308.1	PDS000235528.7	SAMN50384363	clinical	cd_8_group_66414	cd_4_group_71942	cd_2_group_71236
PDT002865502.1	PDS000235528.7	SAMN50380680	clinical	cd_8_group_66414	cd_4_group_71942	cd_2_group_71236
PDT002892835.1	PDS000235528.7	SAMN50734912	clinical	cd_8_group_66414	cd_4_group_71942	cd_2_group_71236
PDT002829293.1	PDS000011909.379	SAMN49875364	clinical	cd_8_group_66415	cd_4_group_71943	cd_2_group_71240
PDT002829387.1	PDS000011909.379	SAMN49879497	clinical	cd_8_group_66415	cd_4_group_71943	cd_2_group_71240
PDT002829294.1	PDS000235824.2	SAMN49875461	clinical	cd_8_group_66416	cd_4_group_71944	cd_2_group_71241
PDT002835994.1	PDS000235824.2	SAMN49977642	clinical	cd_8_group_66416	cd_4_group_71944	cd_2_group_71241
PDT002897416.1	PDS000235824.2	SAMN50786601	clinical	cd_8_group_66416	cd_4_group_71944	cd_2_group_71241
PDT002829314.1	PDS000235831.1	SAMN49875458	clinical	cd_8_group_66417	cd_4_group_71945	cd_2_group_71242
PDT002836067.1	PDS000235831.1	SAMN49977732	clinical	cd_8_group_66417	cd_4_group_71945	cd_2_group_71242
PDT002829382.1	PDS000200056.3	SAMN49879252	environmental/other	cd_8_group_66418	cd_4_group_71946	cd_2_group_71243
PDT002829383.1	PDS000200056.3	SAMN49879251	environmental/other	cd_8_group_66418	cd_4_group_71946	cd_2_group_71243
PDT002829488.1	PDS000028568.69	SAMN49880605	clinical	cd_8_group_66419	-	-
PDT002834512.1	PDS000028568.69	SAMN49952543	environmental/other	cd_8_group_66419	-	-
PDT000184861.2	PDS000011232.24	SAMN06213679	environmental/other	cd_8_group_6642	-	-
PDT000541973.1	PDS000011232.24	SAMN12255716	clinical	cd_8_group_6642	-	-
PDT001425511.1	PDS000011232.24	SAMN30928618	clinical	cd_8_group_6642	-	-
PDT000227206.2	PDS000011232.24	SAMN07415549	clinical	cd_8_group_6642	cd_4_group_6454	-
PDT000288046.2	PDS000011232.24	SAMN08567453	clinical	cd_8_group_6642	cd_4_group_6454	-
PDT000328597.1	PDS000011232.24	SAMN09399757	clinical	cd_8_group_6642	cd_4_group_6454	-
PDT000242750.2	PDS000011232.24	SAMN07655737	clinical	cd_8_group_6642	cd_4_group_6454	cd_2_group_11248
PDT000525657.1	PDS000011232.24	SAMN12104567	clinical	cd_8_group_6642	cd_4_group_6454	cd_2_group_11248
PDT000125404.2	PDS000011232.24	SAMN04632338	clinical	cd_8_group_6642	cd_4_group_6454	cd_2_group_5766
PDT000278520.2	PDS000011232.24	SAMN08294524	environmental/other	cd_8_group_6642	cd_4_group_6454	cd_2_group_5766
PDT000337797.1	PDS000011232.24	SAMN09501397	clinical	cd_8_group_6642	cd_4_group_6454	cd_2_group_5766
PDT000644474.1	PDS000011232.24	SAMN13560638	clinical	cd_8_group_6642	cd_4_group_6454	cd_2_group_5766
PDT000647724.1	PDS000011232.24	SAMN13623892	clinical	cd_8_group_6642	cd_4_group_6454	cd_2_group_5766
PDT002829517.1	PDS000237425.1	SAMN49880945	clinical	cd_8_group_66420	cd_4_group_71947	cd_2_group_71244
PDT002853175.1	PDS000237425.1	SAMN50237300	clinical	cd_8_group_66420	cd_4_group_71947	cd_2_group_71244
PDT002829520.1	PDS000004395.672	SAMN49880926	clinical	cd_8_group_66421	cd_4_group_71948	cd_2_group_71245
PDT002898985.1	PDS000004395.672	SAMN50811564	clinical	cd_8_group_66421	cd_4_group_71948	cd_2_group_71245
PDT002829589.1	PDS000043981.147	SAMN49882249	environmental/other	cd_8_group_66422	cd_4_group_71950	-
PDT002917649.1	PDS000043981.147	SAMN51230752	environmental/other	cd_8_group_66422	cd_4_group_71950	-
PDT002830011.1	PDS000078751.9	SAMN49885219	clinical	cd_8_group_66423	cd_4_group_71951	cd_2_group_71247
PDT002865051.1	PDS000078751.9	SAMN50346315	clinical	cd_8_group_66423	cd_4_group_71951	cd_2_group_71247
PDT002830365.1	PDS000235460.1	SAMN49893889	clinical	cd_8_group_66424	cd_4_group_71953	cd_2_group_71249
PDT002830401.1	PDS000235460.1	SAMN49894095	clinical	cd_8_group_66424	cd_4_group_71953	cd_2_group_71249
PDT002830375.1	PDS000235459.1	SAMN49893925	clinical	cd_8_group_66425	cd_4_group_71954	cd_2_group_71250
PDT002830378.1	PDS000235459.1	SAMN49893927	clinical	cd_8_group_66425	cd_4_group_71954	cd_2_group_71250
PDT002830557.1	PDS000159748.3	SAMN49897961	clinical	cd_8_group_66426	cd_4_group_71957	cd_2_group_71253
PDT002834007.1	PDS000159748.3	SAMN49947529	clinical	cd_8_group_66426	cd_4_group_71957	cd_2_group_71253
PDT002830936.1	PDS000235766.1	SAMN49905004	clinical	cd_8_group_66427	cd_4_group_71964	cd_2_group_71263
PDT002834950.1	PDS000235766.1	SAMN49958408	clinical	cd_8_group_66427	cd_4_group_71964	cd_2_group_71263
PDT002830973.1	PDS000027037.562	SAMN49906904	clinical	cd_8_group_66428	cd_4_group_71965	cd_2_group_71265
PDT002836280.1	PDS000027037.562	SAMN49980144	clinical	cd_8_group_66428	cd_4_group_71965	cd_2_group_71265
PDT002832181.1	PDS000012176.211	SAMN49911289	clinical	cd_8_group_66429	-	-
PDT002870668.1	PDS000012176.211	SAMN50438726	clinical	cd_8_group_66429	-	-
PDT000187767.2	PDS000006321.283	SAMN06319270	clinical	cd_8_group_6643	-	-
PDT000209625.2	PDS000006321.283	SAMN06947978	clinical	cd_8_group_6643	-	-
PDT000214847.2	PDS000006321.283	SAMN07172932	clinical	cd_8_group_6643	-	-
PDT000226823.2	PDS000006321.283	SAMN07358217	clinical	cd_8_group_6643	-	-
PDT000232311.2	PDS000006321.283	SAMN07457102	clinical	cd_8_group_6643	-	-
PDT000232316.2	PDS000006321.283	SAMN07457105	clinical	cd_8_group_6643	-	-
PDT000233513.2	PDS000006321.283	SAMN07490513	clinical	cd_8_group_6643	-	-
PDT000241313.2	PDS000006321.283	SAMN07647593	clinical	cd_8_group_6643	-	-
PDT000275676.2	PDS000006321.283	SAMN08283989	clinical	cd_8_group_6643	-	-
PDT000297413.2	PDS000006321.283	SAMN08774844	clinical	cd_8_group_6643	-	-
PDT000330008.1	PDS000006321.283	SAMN09429206	clinical	cd_8_group_6643	-	-
PDT000413064.1	PDS000006321.283	SAMN10505606	clinical	cd_8_group_6643	-	-
PDT000415441.1	PDS000006321.283	SAMN10537851	clinical	cd_8_group_6643	-	-
PDT000415453.1	PDS000006321.283	SAMN10537863	clinical	cd_8_group_6643	-	-
PDT000440384.1	PDS000006321.283	SAMN10751720	clinical	cd_8_group_6643	-	-
PDT000464518.1	PDS000006321.283	SAMN10900568	clinical	cd_8_group_6643	-	-
PDT000469134.1	PDS000006321.283	SAMN10997741	clinical	cd_8_group_6643	-	-
PDT000509175.1	PDS000006321.283	SAMN11875053	clinical	cd_8_group_6643	-	-
PDT000521549.1	PDS000006321.283	SAMN12036243	clinical	cd_8_group_6643	-	-
PDT000523814.1	PDS000006321.283	SAMN12075955	clinical	cd_8_group_6643	-	-
PDT000532230.1	PDS000006321.283	SAMN12128281	clinical	cd_8_group_6643	-	-
PDT000562980.1	PDS000006321.283	SAMN12567516	clinical	cd_8_group_6643	-	-
PDT000600811.1	PDS000006321.283	SAMN12913251	clinical	cd_8_group_6643	-	-
PDT000620220.1	PDS000006321.283	SAMN13154161	clinical	cd_8_group_6643	-	-
PDT000620491.1	PDS000006321.283	SAMN13158037	clinical	cd_8_group_6643	-	-
PDT000625280.1	PDS000006321.283	SAMN13240980	clinical	cd_8_group_6643	-	-
PDT000636563.1	PDS000006321.283	SAMN13389754	clinical	cd_8_group_6643	-	-
PDT000787456.1	PDS000006321.283	SAMN15521844	clinical	cd_8_group_6643	-	-
PDT000801834.1	PDS000006321.283	SAMN15723331	clinical	cd_8_group_6643	-	-
PDT000807738.1	PDS000006321.283	SAMN15801504	clinical	cd_8_group_6643	-	-
PDT000844716.1	PDS000006321.283	SAMN16257956	clinical	cd_8_group_6643	-	-
PDT000919763.1	PDS000006321.283	SAMN17129573	clinical	cd_8_group_6643	-	-
PDT000986084.1	PDS000006321.283	SAMN18332684	clinical	cd_8_group_6643	-	-
PDT001009769.1	PDS000006321.283	SAMN18813806	clinical	cd_8_group_6643	-	-
PDT001110239.1	PDS000006321.283	SAMN20835941	clinical	cd_8_group_6643	-	-
PDT001442452.1	PDS000006321.283	SAMN31155123	clinical	cd_8_group_6643	-	-
PDT002246183.1	PDS000006321.283	SAMN42396664	clinical	cd_8_group_6643	-	-
PDT000212321.2	PDS000006321.283	SAMN07141874	clinical	cd_8_group_6643	cd_4_group_10574	-
PDT000273105.2	PDS000006321.283	SAMN07967125	clinical	cd_8_group_6643	cd_4_group_10574	-
PDT000347228.1	PDS000006321.283	SAMN09650622	clinical	cd_8_group_6643	cd_4_group_10574	-
PDT000581051.1	PDS000006321.283	SAMN12702399	clinical	cd_8_group_6643	cd_4_group_10574	-
PDT000240530.2	PDS000006321.283	SAMN07615642	clinical	cd_8_group_6643	cd_4_group_10574	cd_2_group_11157
PDT000249366.2	PDS000006321.283	SAMN07731212	clinical	cd_8_group_6643	cd_4_group_10574	cd_2_group_11157
PDT000260406.2	PDS000006321.283	SAMN07949756	clinical	cd_8_group_6643	cd_4_group_10574	cd_2_group_11157
PDT000266153.2	PDS000006321.283	SAMN08039015	clinical	cd_8_group_6643	cd_4_group_10574	cd_2_group_11157
PDT000385299.1	PDS000006321.283	SAMN10134257	clinical	cd_8_group_6643	cd_4_group_10574	cd_2_group_11157
PDT000388696.1	PDS000006321.283	SAMN10177793	clinical	cd_8_group_6643	cd_4_group_10574	cd_2_group_11157
PDT000400311.1	PDS000006321.283	SAMN10359327	clinical	cd_8_group_6643	cd_4_group_10574	cd_2_group_11157
PDT000584801.1	PDS000006321.283	SAMN12735345	clinical	cd_8_group_6643	cd_4_group_10574	cd_2_group_11157
PDT000932166.1	PDS000006321.283	SAMN17308516	clinical	cd_8_group_6643	cd_4_group_10574	cd_2_group_11157
PDT000253259.2	PDS000006321.283	SAMN07782106	clinical	cd_8_group_6643	cd_4_group_13006	cd_2_group_11731
PDT000258608.4	PDS000006321.283	SAMN07822900	clinical	cd_8_group_6643	cd_4_group_13006	cd_2_group_11731
PDT000315243.2	PDS000006321.283	SAMN09213355	clinical	cd_8_group_6643	cd_4_group_16600	cd_2_group_15080
PDT000319555.1	PDS000006321.283	SAMN09260957	clinical	cd_8_group_6643	cd_4_group_16600	cd_2_group_15080
PDT000334550.1	PDS000006321.283	SAMN09474719	clinical	cd_8_group_6643	cd_4_group_16600	cd_2_group_15080
PDT000347238.1	PDS000006321.283	SAMN09650662	clinical	cd_8_group_6643	cd_4_group_18836	-
PDT001524491.1	PDS000006321.283	SAMN32187749	clinical	cd_8_group_6643	cd_4_group_18836	-
PDT000483337.1	PDS000006321.283	SAMN11267097	clinical	cd_8_group_6643	cd_4_group_24275	-
PDT000523817.1	PDS000006321.283	SAMN12075957	clinical	cd_8_group_6643	cd_4_group_24275	-
PDT000656262.1	PDS000006321.283	SAMN13762587	clinical	cd_8_group_6643	cd_4_group_25479	-
PDT000532213.1	PDS000006321.283	SAMN12127729	clinical	cd_8_group_6643	cd_4_group_25479	cd_2_group_23606
PDT000679173.1	PDS000006321.283	SAMN14050837	clinical	cd_8_group_6643	cd_4_group_25479	cd_2_group_23606
PDT000557579.1	PDS000006321.283	SAMN12512928	clinical	cd_8_group_6643	cd_4_group_25479	cd_2_group_24405
PDT000557588.1	PDS000006321.283	SAMN12512964	clinical	cd_8_group_6643	cd_4_group_25479	cd_2_group_24405
PDT000564239.1	PDS000006321.283	SAMN12574611	clinical	cd_8_group_6643	cd_4_group_25479	cd_2_group_24405
PDT000585324.1	PDS000006321.283	SAMN12741547	clinical	cd_8_group_6643	cd_4_group_25479	cd_2_group_24405
PDT000583240.1	PDS000006321.283	SAMN12718024	clinical	cd_8_group_6643	cd_4_group_27170	cd_2_group_25186
PDT000780993.1	PDS000006321.283	SAMN15428420	clinical	cd_8_group_6643	cd_4_group_27170	cd_2_group_25186
PDT001440398.1	PDS000006321.283	SAMN31136554	clinical	cd_8_group_6643	cd_4_group_51295	-
PDT001443176.1	PDS000006321.283	SAMN31165668	clinical	cd_8_group_6643	cd_4_group_51295	-
PDT000125665.2	PDS000006321.283	SAMN04859034	clinical	cd_8_group_6643	cd_4_group_6456	-
PDT000163407.2	PDS000006321.283	SAMN06067936	clinical	cd_8_group_6643	cd_4_group_6456	-
PDT000176434.2	PDS000006321.283	SAMN06207107	clinical	cd_8_group_6643	cd_4_group_6456	-
PDT000187102.2	PDS000006321.283	SAMN06312278	clinical	cd_8_group_6643	cd_4_group_6456	-
PDT000192161.2	PDS000006321.283	SAMN06462356	clinical	cd_8_group_6643	cd_4_group_6456	-
PDT000195573.2	PDS000006321.283	SAMN06606898	clinical	cd_8_group_6643	cd_4_group_6456	-
PDT000226895.2	PDS000006321.283	SAMN07358215	clinical	cd_8_group_6643	cd_4_group_6456	-
PDT000227845.2	PDS000006321.283	SAMN07417053	clinical	cd_8_group_6643	cd_4_group_6456	-
PDT000230262.2	PDS000006321.283	SAMN07338459	clinical	cd_8_group_6643	cd_4_group_6456	-
PDT000230292.2	PDS000006321.283	SAMN07419600	clinical	cd_8_group_6643	cd_4_group_6456	-
PDT000230317.2	PDS000006321.283	SAMN07419624	clinical	cd_8_group_6643	cd_4_group_6456	-
PDT000232563.2	PDS000006321.283	SAMN07440994	clinical	cd_8_group_6643	cd_4_group_6456	-
PDT000233489.2	PDS000006321.283	SAMN07490520	clinical	cd_8_group_6643	cd_4_group_6456	-
PDT000239671.2	PDS000006321.283	SAMN07573507	clinical	cd_8_group_6643	cd_4_group_6456	-
PDT000239851.2	PDS000006321.283	SAMN07586005	clinical	cd_8_group_6643	cd_4_group_6456	-
PDT000240008.2	PDS000006321.283	SAMN07597726	clinical	cd_8_group_6643	cd_4_group_6456	-
PDT000247332.2	PDS000006321.283	SAMN07710670	clinical	cd_8_group_6643	cd_4_group_6456	-
PDT000247382.2	PDS000006321.283	SAMN07710719	clinical	cd_8_group_6643	cd_4_group_6456	-
PDT000249411.2	PDS000006321.283	SAMN07735741	clinical	cd_8_group_6643	cd_4_group_6456	-
PDT000252851.2	PDS000006321.283	SAMN07775482	clinical	cd_8_group_6643	cd_4_group_6456	-
PDT000254308.2	PDS000006321.283	SAMN07795019	clinical	cd_8_group_6643	cd_4_group_6456	-
PDT000254309.2	PDS000006321.283	SAMN07795028	clinical	cd_8_group_6643	cd_4_group_6456	-
PDT000258635.2	PDS000006321.283	SAMN07822877	clinical	cd_8_group_6643	cd_4_group_6456	-
PDT000265016.2	PDS000006321.283	SAMN07988986	clinical	cd_8_group_6643	cd_4_group_6456	-
PDT000267606.2	PDS000006321.283	SAMN08049573	clinical	cd_8_group_6643	cd_4_group_6456	-
PDT000277787.2	PDS000006321.283	SAMN08332037	clinical	cd_8_group_6643	cd_4_group_6456	-
PDT000285004.2	PDS000006321.283	SAMN08457680	clinical	cd_8_group_6643	cd_4_group_6456	-
PDT000285009.2	PDS000006321.283	SAMN08457682	clinical	cd_8_group_6643	cd_4_group_6456	-
PDT000288895.2	PDS000006321.283	SAMN08583850	clinical	cd_8_group_6643	cd_4_group_6456	-
PDT000315212.2	PDS000006321.283	SAMN09213340	clinical	cd_8_group_6643	cd_4_group_6456	-
PDT000324425.1	PDS000006321.283	SAMN09374921	clinical	cd_8_group_6643	cd_4_group_6456	-
PDT000324433.1	PDS000006321.283	SAMN09374917	clinical	cd_8_group_6643	cd_4_group_6456	-
PDT000350952.1	PDS000006321.283	SAMN09681692	clinical	cd_8_group_6643	cd_4_group_6456	-
PDT000350968.1	PDS000006321.283	SAMN09681687	clinical	cd_8_group_6643	cd_4_group_6456	-
PDT000352780.1	PDS000006321.283	SAMN09696091	clinical	cd_8_group_6643	cd_4_group_6456	-
PDT000363641.1	PDS000006321.283	SAMN09843238	clinical	cd_8_group_6643	cd_4_group_6456	-
PDT000368212.1	PDS000006321.283	SAMN09933982	clinical	cd_8_group_6643	cd_4_group_6456	-
PDT000372988.1	PDS000006321.283	SAMN09990273	clinical	cd_8_group_6643	cd_4_group_6456	-
PDT000385487.1	PDS000006321.283	SAMN10134228	clinical	cd_8_group_6643	cd_4_group_6456	-
PDT000390991.1	PDS000006321.283	SAMN10240748	clinical	cd_8_group_6643	cd_4_group_6456	-
PDT000394490.1	PDS000006321.283	SAMN10276528	clinical	cd_8_group_6643	cd_4_group_6456	-
PDT000402974.1	PDS000006321.283	SAMN10375069	clinical	cd_8_group_6643	cd_4_group_6456	-
PDT000405386.1	PDS000006321.283	SAMN10397388	clinical	cd_8_group_6643	cd_4_group_6456	-
PDT000405395.1	PDS000006321.283	SAMN10397418	clinical	cd_8_group_6643	cd_4_group_6456	-
PDT000412627.1	PDS000006321.283	SAMN10503001	clinical	cd_8_group_6643	cd_4_group_6456	-
PDT000416565.1	PDS000006321.283	SAMN10584974	clinical	cd_8_group_6643	cd_4_group_6456	-
PDT000442893.1	PDS000006321.283	SAMN10774107	clinical	cd_8_group_6643	cd_4_group_6456	-
PDT000455230.1	PDS000006321.283	SAMN10840627	clinical	cd_8_group_6643	cd_4_group_6456	-
PDT000457136.1	PDS000006321.283	SAMN10851476	clinical	cd_8_group_6643	cd_4_group_6456	-
PDT000459136.1	PDS000006321.283	SAMN10873564	clinical	cd_8_group_6643	cd_4_group_6456	-
PDT000459185.1	PDS000006321.283	SAMN10873633	clinical	cd_8_group_6643	cd_4_group_6456	-
PDT000465395.1	PDS000006321.283	SAMN10921755	clinical	cd_8_group_6643	cd_4_group_6456	-
PDT000465956.1	PDS000006321.283	SAMN10938876	clinical	cd_8_group_6643	cd_4_group_6456	-
PDT000469095.1	PDS000006321.283	SAMN10996665	clinical	cd_8_group_6643	cd_4_group_6456	-
PDT000478819.1	PDS000006321.283	SAMN11149705	clinical	cd_8_group_6643	cd_4_group_6456	-
PDT000495810.1	PDS000006321.283	SAMN11515973	clinical	cd_8_group_6643	cd_4_group_6456	-
PDT000497146.1	PDS000006321.283	SAMN11553488	environmental/other	cd_8_group_6643	cd_4_group_6456	-
PDT000499591.1	PDS000006321.283	SAMN11605619	clinical	cd_8_group_6643	cd_4_group_6456	-
PDT000509617.1	PDS000006321.283	SAMN11878511	clinical	cd_8_group_6643	cd_4_group_6456	-
PDT000518266.1	PDS000006321.283	SAMN11969724	clinical	cd_8_group_6643	cd_4_group_6456	-
PDT000536847.1	PDS000006321.283	SAMN12174400	clinical	cd_8_group_6643	cd_4_group_6456	-
PDT000544272.1	PDS000006321.283	SAMN12273058	clinical	cd_8_group_6643	cd_4_group_6456	-
PDT000575711.1	PDS000006321.283	SAMN12655326	clinical	cd_8_group_6643	cd_4_group_6456	-
PDT000622779.1	PDS000006321.283	SAMN13175913	clinical	cd_8_group_6643	cd_4_group_6456	-
PDT000717349.1	PDS000006321.283	SAMN14488371	clinical	cd_8_group_6643	cd_4_group_6456	-
PDT000869804.1	PDS000006321.283	SAMN16568373	clinical	cd_8_group_6643	cd_4_group_6456	-
PDT000932164.1	PDS000006321.283	SAMN17308521	clinical	cd_8_group_6643	cd_4_group_6456	-
PDT001284182.1	PDS000006321.283	SAMN27548021	clinical	cd_8_group_6643	cd_4_group_6456	-
PDT001389250.1	PDS000006321.283	SAMN30312040	clinical	cd_8_group_6643	cd_4_group_6456	-
PDT002488085.1	PDS000006321.283	SAMN44896870	clinical	cd_8_group_6643	cd_4_group_6456	-
PDT002835430.1	PDS000006321.283	SAMN49970851	clinical	cd_8_group_6643	cd_4_group_6456	-
PDT000231867.2	PDS000006321.283	SAMN07440996	clinical	cd_8_group_6643	cd_4_group_6456	cd_2_group_10652
PDT000232397.2	PDS000006321.283	SAMN07487409	clinical	cd_8_group_6643	cd_4_group_6456	cd_2_group_10652
PDT000232418.2	PDS000006321.283	SAMN07487416	clinical	cd_8_group_6643	cd_4_group_6456	cd_2_group_10652
PDT000235485.2	PDS000006321.283	SAMN07536094	clinical	cd_8_group_6643	cd_4_group_6456	cd_2_group_10652
PDT000235895.2	PDS000006321.283	SAMN07525906	clinical	cd_8_group_6643	cd_4_group_6456	cd_2_group_10652
PDT000239664.2	PDS000006321.283	SAMN07573508	clinical	cd_8_group_6643	cd_4_group_6456	cd_2_group_10652
PDT000241553.2	PDS000006321.283	SAMN07625455	clinical	cd_8_group_6643	cd_4_group_6456	cd_2_group_10652
PDT000250342.2	PDS000006321.283	SAMN07739610	clinical	cd_8_group_6643	cd_4_group_6456	cd_2_group_10652
PDT000258099.2	PDS000006321.283	SAMN07823224	clinical	cd_8_group_6643	cd_4_group_6456	cd_2_group_10652
PDT000260409.2	PDS000006321.283	SAMN07949739	clinical	cd_8_group_6643	cd_4_group_6456	cd_2_group_10652
PDT000264137.2	PDS000006321.283	SAMN07975529	clinical	cd_8_group_6643	cd_4_group_6456	cd_2_group_10652
PDT000265645.2	PDS000006321.283	SAMN08027648	clinical	cd_8_group_6643	cd_4_group_6456	cd_2_group_10652
PDT000273542.2	PDS000006321.283	SAMN07782103	clinical	cd_8_group_6643	cd_4_group_6456	cd_2_group_10652
PDT000279100.2	PDS000006321.283	SAMN08367576	clinical	cd_8_group_6643	cd_4_group_6456	cd_2_group_10652
PDT000279593.2	PDS000006321.283	SAMN08367577	clinical	cd_8_group_6643	cd_4_group_6456	cd_2_group_10652
PDT000283720.2	PDS000006321.283	SAMN08430627	clinical	cd_8_group_6643	cd_4_group_6456	cd_2_group_10652
PDT000297410.2	PDS000006321.283	SAMN08774863	clinical	cd_8_group_6643	cd_4_group_6456	cd_2_group_10652
PDT000305369.2	PDS000006321.283	SAMN08916491	clinical	cd_8_group_6643	cd_4_group_6456	cd_2_group_10652
PDT000333136.1	PDS000006321.283	SAMN09462504	clinical	cd_8_group_6643	cd_4_group_6456	cd_2_group_10652
PDT000338334.1	PDS000006321.283	SAMN09510675	clinical	cd_8_group_6643	cd_4_group_6456	cd_2_group_10652
PDT000344654.1	PDS000006321.283	SAMN09636313	clinical	cd_8_group_6643	cd_4_group_6456	cd_2_group_10652
PDT000347223.1	PDS000006321.283	SAMN09650618	clinical	cd_8_group_6643	cd_4_group_6456	cd_2_group_10652
PDT000347798.1	PDS000006321.283	SAMN07634784	clinical	cd_8_group_6643	cd_4_group_6456	cd_2_group_10652
PDT000350966.1	PDS000006321.283	SAMN09681693	clinical	cd_8_group_6643	cd_4_group_6456	cd_2_group_10652
PDT000363647.1	PDS000006321.283	SAMN09843226	clinical	cd_8_group_6643	cd_4_group_6456	cd_2_group_10652
PDT000363649.1	PDS000006321.283	SAMN09843223	clinical	cd_8_group_6643	cd_4_group_6456	cd_2_group_10652
PDT000490614.1	PDS000006321.283	SAMN11420280	clinical	cd_8_group_6643	cd_4_group_6456	cd_2_group_10652
PDT000509625.1	PDS000006321.283	SAMN11878504	clinical	cd_8_group_6643	cd_4_group_6456	cd_2_group_10652
PDT000523809.1	PDS000006321.283	SAMN12075932	clinical	cd_8_group_6643	cd_4_group_6456	cd_2_group_10652
PDT000525129.1	PDS000006321.283	SAMN12094280	clinical	cd_8_group_6643	cd_4_group_6456	cd_2_group_10652
PDT000539185.1	PDS000006321.283	SAMN12221082	clinical	cd_8_group_6643	cd_4_group_6456	cd_2_group_10652
PDT000549862.1	PDS000006321.283	SAMN12371073	clinical	cd_8_group_6643	cd_4_group_6456	cd_2_group_10652
PDT000563773.1	PDS000006321.283	SAMN12571489	clinical	cd_8_group_6643	cd_4_group_6456	cd_2_group_10652
PDT000581056.1	PDS000006321.283	SAMN12702401	clinical	cd_8_group_6643	cd_4_group_6456	cd_2_group_10652
PDT000610098.1	PDS000006321.283	SAMN13047780	environmental/other	cd_8_group_6643	cd_4_group_6456	cd_2_group_10652
PDT000749481.1	PDS000006321.283	SAMN15047772	clinical	cd_8_group_6643	cd_4_group_6456	cd_2_group_10652
PDT000784318.1	PDS000006321.283	SAMN15480830	clinical	cd_8_group_6643	cd_4_group_6456	cd_2_group_10652
PDT000816455.1	PDS000006321.283	SAMN15859209	clinical	cd_8_group_6643	cd_4_group_6456	cd_2_group_10652
PDT000926315.1	PDS000006321.283	SAMN17190265	clinical	cd_8_group_6643	cd_4_group_6456	cd_2_group_10652
PDT000344632.1	PDS000006321.283	SAMN09636318	clinical	cd_8_group_6643	cd_4_group_6456	cd_2_group_17170
PDT000451160.1	PDS000006321.283	SAMN10808240	clinical	cd_8_group_6643	cd_4_group_6456	cd_2_group_17170
PDT000344653.1	PDS000006321.283	SAMN09636310	clinical	cd_8_group_6643	cd_4_group_6456	cd_2_group_17173
PDT000350180.1	PDS000006321.283	SAMN09664748	clinical	cd_8_group_6643	cd_4_group_6456	cd_2_group_17173
PDT000351359.1	PDS000006321.283	SAMN09689581	clinical	cd_8_group_6643	cd_4_group_6456	cd_2_group_17173
PDT000344665.1	PDS000006321.283	SAMN09636351	clinical	cd_8_group_6643	cd_4_group_6456	cd_2_group_17175
PDT000350955.1	PDS000006321.283	SAMN09681688	clinical	cd_8_group_6643	cd_4_group_6456	cd_2_group_17175
PDT000354080.1	PDS000006321.283	SAMN09724590	clinical	cd_8_group_6643	cd_4_group_6456	cd_2_group_17175
PDT000388736.1	PDS000006321.283	SAMN10177858	clinical	cd_8_group_6643	cd_4_group_6456	cd_2_group_17175
PDT000391212.1	PDS000006321.283	SAMN10241054	clinical	cd_8_group_6643	cd_4_group_6456	cd_2_group_17175
PDT000392721.1	PDS000006321.283	SAMN10257954	clinical	cd_8_group_6643	cd_4_group_6456	cd_2_group_17175
PDT000391024.1	PDS000006321.283	SAMN10240746	clinical	cd_8_group_6643	cd_4_group_6456	cd_2_group_19004
PDT000399006.1	PDS000006321.283	SAMN10345818	clinical	cd_8_group_6643	cd_4_group_6456	cd_2_group_19004
PDT000571772.1	PDS000006321.283	SAMN12621188	clinical	cd_8_group_6643	cd_4_group_6456	cd_2_group_19004
PDT000770631.1	PDS000006321.283	SAMN15349749	clinical	cd_8_group_6643	cd_4_group_6456	cd_2_group_19004
PDT000792640.1	PDS000006321.283	SAMN15581376	clinical	cd_8_group_6643	cd_4_group_6456	cd_2_group_19004
PDT000801313.1	PDS000006321.283	SAMN15716734	clinical	cd_8_group_6643	cd_4_group_6456	cd_2_group_19004
PDT000810053.1	PDS000006321.283	SAMN15822800	clinical	cd_8_group_6643	cd_4_group_6456	cd_2_group_19004
PDT000820474.1	PDS000006321.283	SAMN15900695	clinical	cd_8_group_6643	cd_4_group_6456	cd_2_group_19004
PDT001090609.1	PDS000006321.283	SAMN20283230	clinical	cd_8_group_6643	cd_4_group_6456	cd_2_group_19004
PDT001117080.1	PDS000006321.283	SAMN20983321	clinical	cd_8_group_6643	cd_4_group_6456	cd_2_group_19004
PDT001134882.1	PDS000006321.283	SAMN21537622	clinical	cd_8_group_6643	cd_4_group_6456	cd_2_group_19004
PDT001144612.1	PDS000006321.283	SAMN22042722	clinical	cd_8_group_6643	cd_4_group_6456	cd_2_group_19004
PDT001794769.1	PDS000006321.283	SAMN36176137	clinical	cd_8_group_6643	cd_4_group_6456	cd_2_group_19004
PDT001854372.1	PDS000006321.283	SAMN37037091	clinical	cd_8_group_6643	cd_4_group_6456	cd_2_group_19004
PDT002328420.1	PDS000006321.283	SAMN43257136	clinical	cd_8_group_6643	cd_4_group_6456	cd_2_group_19004
PDT002346159.1	PDS000006321.283	SAMN43430168	clinical	cd_8_group_6643	cd_4_group_6456	cd_2_group_19004
PDT002372217.1	PDS000006321.283	SAMN43547420	clinical	cd_8_group_6643	cd_4_group_6456	cd_2_group_19004
PDT002378925.1	PDS000006321.283	SAMN43583083	clinical	cd_8_group_6643	cd_4_group_6456	cd_2_group_19004
PDT002461131.1	PDS000006321.283	SAMN44653525	clinical	cd_8_group_6643	cd_4_group_6456	cd_2_group_19004
PDT002697477.1	PDS000006321.283	SAMN47766147	clinical	cd_8_group_6643	cd_4_group_6456	cd_2_group_19004
PDT002708308.1	PDS000006321.283	SAMN47812613	clinical	cd_8_group_6643	cd_4_group_6456	cd_2_group_19004
PDT002816448.1	PDS000006321.283	SAMN49684107	clinical	cd_8_group_6643	cd_4_group_6456	cd_2_group_19004
PDT002817020.1	PDS000006321.283	SAMN49685254	clinical	cd_8_group_6643	cd_4_group_6456	cd_2_group_19004
PDT002884078.1	PDS000006321.283	SAMN50641944	clinical	cd_8_group_6643	cd_4_group_6456	cd_2_group_19004
PDT000392640.1	PDS000006321.283	SAMN10257021	clinical	cd_8_group_6643	cd_4_group_6456	cd_2_group_19073
PDT000414516.1	PDS000006321.283	SAMN10520415	clinical	cd_8_group_6643	cd_4_group_6456	cd_2_group_19073
PDT000593762.1	PDS000006321.283	SAMN12842469	environmental/other	cd_8_group_6643	cd_4_group_6456	cd_2_group_25603
PDT000593763.1	PDS000006321.283	SAMN12842444	environmental/other	cd_8_group_6643	cd_4_group_6456	cd_2_group_25603
PDT000593764.1	PDS000006321.283	SAMN12842448	environmental/other	cd_8_group_6643	cd_4_group_6456	cd_2_group_25603
PDT000593767.1	PDS000006321.283	SAMN12842468	environmental/other	cd_8_group_6643	cd_4_group_6456	cd_2_group_25603
PDT000593772.1	PDS000006321.283	SAMN12842467	environmental/other	cd_8_group_6643	cd_4_group_6456	cd_2_group_25603
PDT001390953.1	PDS000006321.283	SAMN30348968	clinical	cd_8_group_6643	cd_4_group_6456	cd_2_group_25603
PDT001675966.1	PDS000006321.283	SAMN33988239	clinical	cd_8_group_6643	cd_4_group_6456	cd_2_group_52911
PDT001881455.1	PDS000006321.283	SAMN37351083	clinical	cd_8_group_6643	cd_4_group_6456	cd_2_group_52911
PDT001875077.1	PDS000006321.283	SAMN37301270	clinical	cd_8_group_6643	cd_4_group_6456	cd_2_group_56223
PDT002406913.1	PDS000006321.283	SAMN43958756	clinical	cd_8_group_6643	cd_4_group_6456	cd_2_group_56223
PDT000125406.2	PDS000006321.283	SAMN04859033	clinical	cd_8_group_6643	cd_4_group_6456	cd_2_group_5768
PDT000125432.2	PDS000006321.283	SAMN04859049	clinical	cd_8_group_6643	cd_4_group_6456	cd_2_group_5768
PDT000125666.2	PDS000006321.283	SAMN04859037	clinical	cd_8_group_6643	cd_4_group_6456	cd_2_group_5768
PDT000125667.2	PDS000006321.283	SAMN04859038	clinical	cd_8_group_6643	cd_4_group_6456	cd_2_group_5768
PDT000130498.2	PDS000006321.283	SAMN05004723	clinical	cd_8_group_6643	cd_4_group_6456	cd_2_group_5768
PDT000130500.2	PDS000006321.283	SAMN05004725	clinical	cd_8_group_6643	cd_4_group_6456	cd_2_group_5768
PDT000130501.2	PDS000006321.283	SAMN05004726	clinical	cd_8_group_6643	cd_4_group_6456	cd_2_group_5768
PDT000130502.2	PDS000006321.283	SAMN05004727	clinical	cd_8_group_6643	cd_4_group_6456	cd_2_group_5768
PDT000130503.2	PDS000006321.283	SAMN05004728	clinical	cd_8_group_6643	cd_4_group_6456	cd_2_group_5768
PDT000130504.2	PDS000006321.283	SAMN05004729	clinical	cd_8_group_6643	cd_4_group_6456	cd_2_group_5768
PDT000162852.3	PDS000006321.283	SAMN02709314	environmental/other	cd_8_group_6643	cd_4_group_6456	cd_2_group_5768
PDT000283773.2	PDS000006321.283	SAMN08028468	clinical	cd_8_group_6643	cd_4_group_6456	cd_2_group_5768
PDT000521700.1	PDS000006321.283	SAMN12036855	clinical	cd_8_group_6643	cd_4_group_6456	cd_2_group_5768
PDT001965170.1	PDS000006321.283	SAMN38075360	clinical	cd_8_group_6643	cd_4_group_6456	cd_2_group_57775
PDT002152907.1	PDS000006321.283	SAMN41160359	clinical	cd_8_group_6643	cd_4_group_6456	cd_2_group_57775
PDT000143117.2	PDS000006321.283	SAMN05430787	clinical	cd_8_group_6643	cd_4_group_6456	cd_2_group_6307
PDT000143120.2	PDS000006321.283	SAMN05430788	clinical	cd_8_group_6643	cd_4_group_6456	cd_2_group_6307
PDT000145047.2	PDS000006321.283	SAMN05558776	clinical	cd_8_group_6643	cd_4_group_6456	cd_2_group_6307
PDT000146222.2	PDS000006321.283	SAMN05603488	clinical	cd_8_group_6643	cd_4_group_6456	cd_2_group_6307
PDT000151803.2	PDS000006321.283	SAMN05862283	clinical	cd_8_group_6643	cd_4_group_6456	cd_2_group_6307
PDT000151804.2	PDS000006321.283	SAMN05862282	clinical	cd_8_group_6643	cd_4_group_6456	cd_2_group_6307
PDT000167758.2	PDS000006321.283	SAMN06111763	environmental/other	cd_8_group_6643	cd_4_group_6456	cd_2_group_6307
PDT000209765.2	PDS000006321.283	SAMN06210668	clinical	cd_8_group_6643	cd_4_group_6456	cd_2_group_6307
PDT000214076.2	PDS000006321.283	SAMN07161027	clinical	cd_8_group_6643	cd_4_group_6456	cd_2_group_6307
PDT000227637.2	PDS000006321.283	SAMN07376257	clinical	cd_8_group_6643	cd_4_group_6456	cd_2_group_6307
PDT000230256.2	PDS000006321.283	SAMN07419570	clinical	cd_8_group_6643	cd_4_group_6456	cd_2_group_6307
PDT000233510.2	PDS000006321.283	SAMN07490529	clinical	cd_8_group_6643	cd_4_group_6456	cd_2_group_6307
PDT000233793.2	PDS000006321.283	SAMN07490545	clinical	cd_8_group_6643	cd_4_group_6456	cd_2_group_6307
PDT000233941.2	PDS000006321.283	SAMN07503322	clinical	cd_8_group_6643	cd_4_group_6456	cd_2_group_6307
PDT000233944.2	PDS000006321.283	SAMN07503337	clinical	cd_8_group_6643	cd_4_group_6456	cd_2_group_6307
PDT000234832.2	PDS000006321.283	SAMN07499601	clinical	cd_8_group_6643	cd_4_group_6456	cd_2_group_6307
PDT000234835.2	PDS000006321.283	SAMN07499592	clinical	cd_8_group_6643	cd_4_group_6456	cd_2_group_6307
PDT000239648.2	PDS000006321.283	SAMN07573505	clinical	cd_8_group_6643	cd_4_group_6456	cd_2_group_6307
PDT000239668.2	PDS000006321.283	SAMN07573511	clinical	cd_8_group_6643	cd_4_group_6456	cd_2_group_6307
PDT000239672.2	PDS000006321.283	SAMN07573509	clinical	cd_8_group_6643	cd_4_group_6456	cd_2_group_6307
PDT000240755.2	PDS000006321.283	SAMN07634793	clinical	cd_8_group_6643	cd_4_group_6456	cd_2_group_6307
PDT000252855.2	PDS000006321.283	SAMN07775486	clinical	cd_8_group_6643	cd_4_group_6456	cd_2_group_6307
PDT000258111.2	PDS000006321.283	SAMN07823232	clinical	cd_8_group_6643	cd_4_group_6456	cd_2_group_6307
PDT000258679.2	PDS000006321.283	SAMN07710691	clinical	cd_8_group_6643	cd_4_group_6456	cd_2_group_6307
PDT000260071.2	PDS000006321.283	SAMN07837964	clinical	cd_8_group_6643	cd_4_group_6456	cd_2_group_6307
PDT000260082.2	PDS000006321.283	SAMN07843548	clinical	cd_8_group_6643	cd_4_group_6456	cd_2_group_6307
PDT000265834.2	PDS000006321.283	SAMN07981551	clinical	cd_8_group_6643	cd_4_group_6456	cd_2_group_6307
PDT000278547.2	PDS000006321.283	SAMN08332001	clinical	cd_8_group_6643	cd_4_group_6456	cd_2_group_6307
PDT000286235.2	PDS000006321.283	SAMN08513573	clinical	cd_8_group_6643	cd_4_group_6456	cd_2_group_6307
PDT000286288.2	PDS000006321.283	SAMN08513641	clinical	cd_8_group_6643	cd_4_group_6456	cd_2_group_6307
PDT000287440.2	PDS000006321.283	SAMN08543437	clinical	cd_8_group_6643	cd_4_group_6456	cd_2_group_6307
PDT000300431.2	PDS000006321.283	SAMN08804815	clinical	cd_8_group_6643	cd_4_group_6456	cd_2_group_6307
PDT000356533.1	PDS000006321.283	SAMN09755199	clinical	cd_8_group_6643	cd_4_group_6456	cd_2_group_6307
PDT000359574.1	PDS000006321.283	SAMN09770943	environmental/other	cd_8_group_6643	cd_4_group_6456	cd_2_group_6307
PDT000363643.1	PDS000006321.283	SAMN09843237	clinical	cd_8_group_6643	cd_4_group_6456	cd_2_group_6307
PDT000363653.1	PDS000006321.283	SAMN09843225	clinical	cd_8_group_6643	cd_4_group_6456	cd_2_group_6307
PDT000363656.1	PDS000006321.283	SAMN09843220	clinical	cd_8_group_6643	cd_4_group_6456	cd_2_group_6307
PDT000364300.1	PDS000006321.283	SAMN09848182	clinical	cd_8_group_6643	cd_4_group_6456	cd_2_group_6307
PDT000366601.1	PDS000006321.283	SAMN09881793	clinical	cd_8_group_6643	cd_4_group_6456	cd_2_group_6307
PDT000366617.1	PDS000006321.283	SAMN09881788	clinical	cd_8_group_6643	cd_4_group_6456	cd_2_group_6307
PDT000367099.1	PDS000006321.283	SAMN09909009	clinical	cd_8_group_6643	cd_4_group_6456	cd_2_group_6307
PDT000375117.1	PDS000006321.283	SAMN10037094	clinical	cd_8_group_6643	cd_4_group_6456	cd_2_group_6307
PDT000381141.1	PDS000006321.283	SAMN10092037	clinical	cd_8_group_6643	cd_4_group_6456	cd_2_group_6307
PDT000397386.1	PDS000006321.283	SAMN10320062	clinical	cd_8_group_6643	cd_4_group_6456	cd_2_group_6307
PDT000410270.1	PDS000006321.283	SAMN10471210	clinical	cd_8_group_6643	cd_4_group_6456	cd_2_group_6307
PDT000415477.1	PDS000006321.283	SAMN10537869	clinical	cd_8_group_6643	cd_4_group_6456	cd_2_group_6307
PDT000415481.1	PDS000006321.283	SAMN10537882	clinical	cd_8_group_6643	cd_4_group_6456	cd_2_group_6307
PDT000415991.1	PDS000006321.283	SAMN10580052	clinical	cd_8_group_6643	cd_4_group_6456	cd_2_group_6307
PDT000416621.1	PDS000006321.283	SAMN10585021	clinical	cd_8_group_6643	cd_4_group_6456	cd_2_group_6307
PDT000432100.1	PDS000006321.283	SAMN10714117	clinical	cd_8_group_6643	cd_4_group_6456	cd_2_group_6307
PDT000448928.1	PDS000006321.283	SAMN10793267	clinical	cd_8_group_6643	cd_4_group_6456	cd_2_group_6307
PDT000448929.1	PDS000006321.283	SAMN10793274	clinical	cd_8_group_6643	cd_4_group_6456	cd_2_group_6307
PDT000457234.1	PDS000006321.283	SAMN10851731	clinical	cd_8_group_6643	cd_4_group_6456	cd_2_group_6307
PDT000488179.1	PDS000006321.283	SAMN11392250	clinical	cd_8_group_6643	cd_4_group_6456	cd_2_group_6307
PDT000492030.1	PDS000006321.283	SAMN11457411	clinical	cd_8_group_6643	cd_4_group_6456	cd_2_group_6307
PDT000547065.1	PDS000006321.283	SAMN12335364	clinical	cd_8_group_6643	cd_4_group_6456	cd_2_group_6307
PDT000642979.1	PDS000006321.283	SAMN13523055	clinical	cd_8_group_6643	cd_4_group_6456	cd_2_group_6307
PDT000919916.1	PDS000006321.283	SAMN17129749	clinical	cd_8_group_6643	cd_4_group_6456	cd_2_group_6307
PDT000921337.1	PDS000006321.283	SAMN17137925	clinical	cd_8_group_6643	cd_4_group_6456	cd_2_group_6307
PDT001143592.1	PDS000006321.283	SAMN21924320	clinical	cd_8_group_6643	cd_4_group_6456	cd_2_group_6307
PDT001162448.1	PDS000006321.283	SAMN22590073	clinical	cd_8_group_6643	cd_4_group_6456	cd_2_group_6307
PDT002826485.1	PDS000006321.283	SAMN49825628	clinical	cd_8_group_6643	cd_4_group_6456	cd_2_group_6307
PDT002829368.1	PDS000006321.283	SAMN49875526	clinical	cd_8_group_6643	cd_4_group_6456	cd_2_group_6307
PDT002318118.1	PDS000006321.283	SAMN43162827	clinical	cd_8_group_6643	cd_4_group_6456	cd_2_group_64494
PDT002588653.1	PDS000006321.283	SAMN46368945	clinical	cd_8_group_6643	cd_4_group_6456	cd_2_group_64494
PDT002625506.1	PDS000006321.283	SAMN46828460	clinical	cd_8_group_6643	cd_4_group_6456	cd_2_group_64494
PDT000151801.2	PDS000006321.283	SAMN05862285	clinical	cd_8_group_6643	cd_4_group_6456	cd_2_group_6685
PDT000158421.2	PDS000006321.283	SAMN05982242	clinical	cd_8_group_6643	cd_4_group_6456	cd_2_group_6685
PDT000158422.2	PDS000006321.283	SAMN05990895	clinical	cd_8_group_6643	cd_4_group_6456	cd_2_group_6685
PDT000158459.2	PDS000006321.283	SAMN05990890	clinical	cd_8_group_6643	cd_4_group_6456	cd_2_group_6685
PDT000163173.3	PDS000006321.283	SAMN06045816	clinical	cd_8_group_6643	cd_4_group_6456	cd_2_group_6685
PDT000172018.2	PDS000006321.283	SAMN06129847	clinical	cd_8_group_6643	cd_4_group_6456	cd_2_group_6685
PDT000172277.2	PDS000006321.283	SAMN06129833	clinical	cd_8_group_6643	cd_4_group_6456	cd_2_group_6685
PDT000174403.3	PDS000006321.283	SAMN06172808	clinical	cd_8_group_6643	cd_4_group_6456	cd_2_group_6685
PDT000174409.3	PDS000006321.283	SAMN06172810	clinical	cd_8_group_6643	cd_4_group_6456	cd_2_group_6685
PDT000174416.3	PDS000006321.283	SAMN06172811	clinical	cd_8_group_6643	cd_4_group_6456	cd_2_group_6685
PDT000174418.3	PDS000006321.283	SAMN06172807	clinical	cd_8_group_6643	cd_4_group_6456	cd_2_group_6685
PDT000176317.2	PDS000006321.283	SAMN06172809	clinical	cd_8_group_6643	cd_4_group_6456	cd_2_group_6685
PDT000177766.2	PDS000006321.283	SAMN06175429	clinical	cd_8_group_6643	cd_4_group_6456	cd_2_group_6685
PDT000181122.2	PDS000006321.283	SAMN06250265	clinical	cd_8_group_6643	cd_4_group_6456	cd_2_group_6685
PDT000181257.2	PDS000006321.283	SAMN06250640	clinical	cd_8_group_6643	cd_4_group_6456	cd_2_group_6685
PDT000184494.2	PDS000006321.283	SAMN06172391	clinical	cd_8_group_6643	cd_4_group_6456	cd_2_group_6685
PDT000184714.2	PDS000006321.283	SAMN06287563	clinical	cd_8_group_6643	cd_4_group_6456	cd_2_group_6685
PDT000186991.2	PDS000006321.283	SAMN06312270	clinical	cd_8_group_6643	cd_4_group_6456	cd_2_group_6685
PDT000187127.2	PDS000006321.283	SAMN06312271	clinical	cd_8_group_6643	cd_4_group_6456	cd_2_group_6685
PDT000187150.2	PDS000006321.283	SAMN06299339	clinical	cd_8_group_6643	cd_4_group_6456	cd_2_group_6685
PDT000187195.2	PDS000006321.283	SAMN06308326	clinical	cd_8_group_6643	cd_4_group_6456	cd_2_group_6685
PDT000187311.2	PDS000006321.283	SAMN06309907	clinical	cd_8_group_6643	cd_4_group_6456	cd_2_group_6685
PDT000187994.2	PDS000006321.283	SAMN06330325	clinical	cd_8_group_6643	cd_4_group_6456	cd_2_group_6685
PDT000195550.2	PDS000006321.283	SAMN06608599	clinical	cd_8_group_6643	cd_4_group_6456	cd_2_group_6685
PDT000195556.5	PDS000006321.283	SAMN06608601	clinical	cd_8_group_6643	cd_4_group_6456	cd_2_group_6685
PDT000198431.2	PDS000006321.283	SAMN06647491	clinical	cd_8_group_6643	cd_4_group_6456	cd_2_group_6685
PDT000201553.2	PDS000006321.283	SAMN06708646	clinical	cd_8_group_6643	cd_4_group_6456	cd_2_group_6685
PDT000205590.2	PDS000006321.283	SAMN06761651	clinical	cd_8_group_6643	cd_4_group_6456	cd_2_group_6685
PDT000206682.2	PDS000006321.283	SAMN06845788	clinical	cd_8_group_6643	cd_4_group_6456	cd_2_group_6685
PDT000209622.2	PDS000006321.283	SAMN06947980	clinical	cd_8_group_6643	cd_4_group_6456	cd_2_group_6685
PDT000209626.2	PDS000006321.283	SAMN06947972	clinical	cd_8_group_6643	cd_4_group_6456	cd_2_group_6685
PDT000209635.2	PDS000006321.283	SAMN06947979	clinical	cd_8_group_6643	cd_4_group_6456	cd_2_group_6685
PDT000213595.2	PDS000006321.283	SAMN07161040	clinical	cd_8_group_6643	cd_4_group_6456	cd_2_group_6685
PDT000217923.2	PDS000006321.283	SAMN07210935	environmental/other	cd_8_group_6643	cd_4_group_6456	cd_2_group_6685
PDT000219772.2	PDS000006321.283	SAMN07244535	clinical	cd_8_group_6643	cd_4_group_6456	cd_2_group_6685
PDT000220148.2	PDS000006321.283	SAMN07255607	clinical	cd_8_group_6643	cd_4_group_6456	cd_2_group_6685
PDT000221903.2	PDS000006321.283	SAMN07274008	clinical	cd_8_group_6643	cd_4_group_6456	cd_2_group_6685
PDT000223109.2	PDS000006321.283	SAMN07327322	clinical	cd_8_group_6643	cd_4_group_6456	cd_2_group_6685
PDT000223113.2	PDS000006321.283	SAMN07327320	clinical	cd_8_group_6643	cd_4_group_6456	cd_2_group_6685
PDT000223115.2	PDS000006321.283	SAMN07327323	clinical	cd_8_group_6643	cd_4_group_6456	cd_2_group_6685
PDT000223204.2	PDS000006321.283	SAMN07281133	clinical	cd_8_group_6643	cd_4_group_6456	cd_2_group_6685
PDT000223206.2	PDS000006321.283	SAMN07281135	clinical	cd_8_group_6643	cd_4_group_6456	cd_2_group_6685
PDT000224822.2	PDS000006321.283	SAMN07327419	clinical	cd_8_group_6643	cd_4_group_6456	cd_2_group_6685
PDT000224825.2	PDS000006321.283	SAMN07333860	clinical	cd_8_group_6643	cd_4_group_6456	cd_2_group_6685
PDT000225969.3	PDS000006321.283	SAMN07358216	clinical	cd_8_group_6643	cd_4_group_6456	cd_2_group_6685
PDT000226640.2	PDS000006321.283	SAMN07358218	clinical	cd_8_group_6643	cd_4_group_6456	cd_2_group_6685
PDT000226690.2	PDS000006321.283	SAMN07358213	clinical	cd_8_group_6643	cd_4_group_6456	cd_2_group_6685
PDT000226747.2	PDS000006321.283	SAMN07358214	clinical	cd_8_group_6643	cd_4_group_6456	cd_2_group_6685
PDT000226762.2	PDS000006321.283	SAMN07361777	clinical	cd_8_group_6643	cd_4_group_6456	cd_2_group_6685
PDT000226812.2	PDS000006321.283	SAMN07358212	clinical	cd_8_group_6643	cd_4_group_6456	cd_2_group_6685
PDT000230207.2	PDS000006321.283	SAMN07411127	clinical	cd_8_group_6643	cd_4_group_6456	cd_2_group_6685
PDT000230286.2	PDS000006321.283	SAMN07419602	clinical	cd_8_group_6643	cd_4_group_6456	cd_2_group_6685
PDT000230769.2	PDS000006321.283	SAMN07429336	clinical	cd_8_group_6643	cd_4_group_6456	cd_2_group_6685
PDT000231854.2	PDS000006321.283	SAMN07440997	clinical	cd_8_group_6643	cd_4_group_6456	cd_2_group_6685
PDT000231863.2	PDS000006321.283	SAMN07440995	clinical	cd_8_group_6643	cd_4_group_6456	cd_2_group_6685
PDT000232309.2	PDS000006321.283	SAMN07457104	clinical	cd_8_group_6643	cd_4_group_6456	cd_2_group_6685
PDT000232319.2	PDS000006321.283	SAMN07457103	clinical	cd_8_group_6643	cd_4_group_6456	cd_2_group_6685
PDT000232412.2	PDS000006321.283	SAMN07487413	clinical	cd_8_group_6643	cd_4_group_6456	cd_2_group_6685
PDT000232588.2	PDS000006321.283	SAMN07440993	clinical	cd_8_group_6643	cd_4_group_6456	cd_2_group_6685
PDT000233493.2	PDS000006321.283	SAMN07490511	clinical	cd_8_group_6643	cd_4_group_6456	cd_2_group_6685
PDT000233791.2	PDS000006321.283	SAMN07484237	clinical	cd_8_group_6643	cd_4_group_6456	cd_2_group_6685
PDT000234343.2	PDS000006321.283	SAMN07495568	clinical	cd_8_group_6643	cd_4_group_6456	cd_2_group_6685
PDT000234347.2	PDS000006321.283	SAMN07495573	clinical	cd_8_group_6643	cd_4_group_6456	cd_2_group_6685
PDT000234348.2	PDS000006321.283	SAMN07495576	clinical	cd_8_group_6643	cd_4_group_6456	cd_2_group_6685
PDT000234350.2	PDS000006321.283	SAMN07495569	clinical	cd_8_group_6643	cd_4_group_6456	cd_2_group_6685
PDT000234352.2	PDS000006321.283	SAMN07495571	clinical	cd_8_group_6643	cd_4_group_6456	cd_2_group_6685
PDT000234354.2	PDS000006321.283	SAMN07495572	clinical	cd_8_group_6643	cd_4_group_6456	cd_2_group_6685
PDT000234355.2	PDS000006321.283	SAMN07495574	clinical	cd_8_group_6643	cd_4_group_6456	cd_2_group_6685
PDT000234356.2	PDS000006321.283	SAMN07495570	clinical	cd_8_group_6643	cd_4_group_6456	cd_2_group_6685
PDT000235173.2	PDS000006321.283	SAMN07514577	clinical	cd_8_group_6643	cd_4_group_6456	cd_2_group_6685
PDT000235864.2	PDS000006321.283	SAMN07440377	clinical	cd_8_group_6643	cd_4_group_6456	cd_2_group_6685
PDT000236439.2	PDS000006321.283	SAMN07535974	clinical	cd_8_group_6643	cd_4_group_6456	cd_2_group_6685
PDT000236481.2	PDS000006321.283	SAMN07535973	clinical	cd_8_group_6643	cd_4_group_6456	cd_2_group_6685
PDT000239666.2	PDS000006321.283	SAMN07573510	clinical	cd_8_group_6643	cd_4_group_6456	cd_2_group_6685
PDT000239684.2	PDS000006321.283	SAMN07573674	clinical	cd_8_group_6643	cd_4_group_6456	cd_2_group_6685
PDT000240014.2	PDS000006321.283	SAMN07597771	clinical	cd_8_group_6643	cd_4_group_6456	cd_2_group_6685
PDT000240032.2	PDS000006321.283	SAMN07597770	clinical	cd_8_group_6643	cd_4_group_6456	cd_2_group_6685
PDT000240356.2	PDS000006321.283	SAMN07610356	clinical	cd_8_group_6643	cd_4_group_6456	cd_2_group_6685
PDT000240367.2	PDS000006321.283	SAMN07610357	clinical	cd_8_group_6643	cd_4_group_6456	cd_2_group_6685
PDT000240535.2	PDS000006321.283	SAMN07615647	clinical	cd_8_group_6643	cd_4_group_6456	cd_2_group_6685
PDT000240566.2	PDS000006321.283	SAMN07615383	clinical	cd_8_group_6643	cd_4_group_6456	cd_2_group_6685
PDT000244324.2	PDS000006321.283	SAMN07687822	clinical	cd_8_group_6643	cd_4_group_6456	cd_2_group_6685
PDT000249364.2	PDS000006321.283	SAMN07731204	clinical	cd_8_group_6643	cd_4_group_6456	cd_2_group_6685
PDT000249428.2	PDS000006321.283	SAMN07735750	clinical	cd_8_group_6643	cd_4_group_6456	cd_2_group_6685
PDT000253301.2	PDS000006321.283	SAMN07775484	clinical	cd_8_group_6643	cd_4_group_6456	cd_2_group_6685
PDT000257072.2	PDS000006321.283	SAMN07792603	clinical	cd_8_group_6643	cd_4_group_6456	cd_2_group_6685
PDT000258634.2	PDS000006321.283	SAMN07830046	clinical	cd_8_group_6643	cd_4_group_6456	cd_2_group_6685
PDT000258639.2	PDS000006321.283	SAMN07830047	clinical	cd_8_group_6643	cd_4_group_6456	cd_2_group_6685
PDT000260146.2	PDS000006321.283	SAMN07795025	clinical	cd_8_group_6643	cd_4_group_6456	cd_2_group_6685
PDT000260369.2	PDS000006321.283	SAMN07948010	clinical	cd_8_group_6643	cd_4_group_6456	cd_2_group_6685
PDT000260373.2	PDS000006321.283	SAMN07948009	clinical	cd_8_group_6643	cd_4_group_6456	cd_2_group_6685
PDT000260377.2	PDS000006321.283	SAMN07948012	clinical	cd_8_group_6643	cd_4_group_6456	cd_2_group_6685
PDT000260675.2	PDS000006321.283	SAMN07948018	clinical	cd_8_group_6643	cd_4_group_6456	cd_2_group_6685
PDT000260676.2	PDS000006321.283	SAMN07948019	clinical	cd_8_group_6643	cd_4_group_6456	cd_2_group_6685
PDT000260678.2	PDS000006321.283	SAMN07948013	clinical	cd_8_group_6643	cd_4_group_6456	cd_2_group_6685
PDT000260679.2	PDS000006321.283	SAMN07948011	clinical	cd_8_group_6643	cd_4_group_6456	cd_2_group_6685
PDT000271012.2	PDS000006321.283	SAMN08105188	clinical	cd_8_group_6643	cd_4_group_6456	cd_2_group_6685
PDT000278523.2	PDS000006321.283	SAMN08355337	clinical	cd_8_group_6643	cd_4_group_6456	cd_2_group_6685
PDT000281973.2	PDS000006321.283	SAMN08385386	clinical	cd_8_group_6643	cd_4_group_6456	cd_2_group_6685
PDT000281986.2	PDS000006321.283	SAMN08385383	clinical	cd_8_group_6643	cd_4_group_6456	cd_2_group_6685
PDT000297239.2	PDS000006321.283	SAMN08774493	clinical	cd_8_group_6643	cd_4_group_6456	cd_2_group_6685
PDT000315246.2	PDS000006321.283	SAMN09213354	clinical	cd_8_group_6643	cd_4_group_6456	cd_2_group_6685
PDT000319442.1	PDS000006321.283	SAMN09260808	clinical	cd_8_group_6643	cd_4_group_6456	cd_2_group_6685
PDT000319443.1	PDS000006321.283	SAMN09260769	clinical	cd_8_group_6643	cd_4_group_6456	cd_2_group_6685
PDT000319449.1	PDS000006321.283	SAMN09260816	clinical	cd_8_group_6643	cd_4_group_6456	cd_2_group_6685
PDT000319458.1	PDS000006321.283	SAMN09260811	clinical	cd_8_group_6643	cd_4_group_6456	cd_2_group_6685
PDT000319459.1	PDS000006321.283	SAMN09260815	clinical	cd_8_group_6643	cd_4_group_6456	cd_2_group_6685
PDT000319463.1	PDS000006321.283	SAMN09260806	clinical	cd_8_group_6643	cd_4_group_6456	cd_2_group_6685
PDT000319464.1	PDS000006321.283	SAMN09260809	clinical	cd_8_group_6643	cd_4_group_6456	cd_2_group_6685
PDT000324376.1	PDS000006321.283	SAMN09374833	clinical	cd_8_group_6643	cd_4_group_6456	cd_2_group_6685
PDT000385286.1	PDS000006321.283	SAMN10134246	clinical	cd_8_group_6643	cd_4_group_6456	cd_2_group_6685
PDT000416040.1	PDS000006321.283	SAMN10580242	clinical	cd_8_group_6643	cd_4_group_6456	cd_2_group_6685
PDT000569645.1	PDS000006321.283	SAMN12610430	clinical	cd_8_group_6643	cd_4_group_6456	cd_2_group_6685
PDT000591371.1	PDS000006321.283	SAMN12818982	clinical	cd_8_group_6643	cd_4_group_6456	cd_2_group_6685
PDT000611590.1	PDS000006321.283	SAMN13058791	clinical	cd_8_group_6643	cd_4_group_6456	cd_2_group_6685
PDT000654086.1	PDS000006321.283	SAMN13717784	clinical	cd_8_group_6643	cd_4_group_6456	cd_2_group_6685
PDT000654129.1	PDS000006321.283	SAMN13717965	clinical	cd_8_group_6643	cd_4_group_6456	cd_2_group_6685
PDT000672839.1	PDS000006321.283	SAMN13947616	clinical	cd_8_group_6643	cd_4_group_6456	cd_2_group_6685
PDT000918749.1	PDS000006321.283	SAMN17104327	clinical	cd_8_group_6643	cd_4_group_6456	cd_2_group_6685
PDT000918769.1	PDS000006321.283	SAMN17104335	clinical	cd_8_group_6643	cd_4_group_6456	cd_2_group_6685
PDT000976691.1	PDS000006321.283	SAMN18072363	clinical	cd_8_group_6643	cd_4_group_6456	cd_2_group_6685
PDT001023050.1	PDS000006321.283	SAMN19093230	clinical	cd_8_group_6643	cd_4_group_6456	cd_2_group_6685
PDT000156281.2	PDS000006321.283	SAMN05943258	clinical	cd_8_group_6643	cd_4_group_6456	cd_2_group_6870
PDT000176428.2	PDS000006321.283	SAMN06207113	clinical	cd_8_group_6643	cd_4_group_6456	cd_2_group_6870
PDT000158479.2	PDS000006321.283	SAMN05990893	clinical	cd_8_group_6643	cd_4_group_6456	cd_2_group_6960
PDT000158481.2	PDS000006321.283	SAMN05990894	clinical	cd_8_group_6643	cd_4_group_6456	cd_2_group_6960
PDT000160050.2	PDS000006321.283	SAMN06008015	clinical	cd_8_group_6643	cd_4_group_6456	cd_2_group_6960
PDT000167918.2	PDS000006321.283	SAMN06111811	environmental/other	cd_8_group_6643	cd_4_group_6456	cd_2_group_7228
PDT000197982.2	PDS000006321.283	SAMN06629733	clinical	cd_8_group_6643	cd_4_group_6456	cd_2_group_7228
PDT000206670.2	PDS000006321.283	SAMN06847185	clinical	cd_8_group_6643	cd_4_group_6456	cd_2_group_7228
PDT000653399.1	PDS000006321.283	SAMN13712852	clinical	cd_8_group_6643	cd_4_group_6456	cd_2_group_7228
PDT000192219.2	PDS000006321.283	SAMN06473353	clinical	cd_8_group_6643	cd_4_group_6456	cd_2_group_8510
PDT000198273.2	PDS000006321.283	SAMN06642216	clinical	cd_8_group_6643	cd_4_group_6456	cd_2_group_8510
PDT000525787.1	PDS000006321.283	SAMN12107326	clinical	cd_8_group_6643	cd_4_group_6456	cd_2_group_8510
PDT000126337.2	PDS000006321.283	SAMN04849638	clinical	cd_8_group_6643	cd_4_group_6494	cd_2_group_5794
PDT000128388.2	PDS000006321.283	SAMN04893418	clinical	cd_8_group_6643	cd_4_group_6494	cd_2_group_5794
PDT002290841.1	PDS000006321.283	SAMN43034504	clinical	cd_8_group_6643	cd_4_group_65027	cd_2_group_63704
PDT002378812.1	PDS000006321.283	SAMN43582007	clinical	cd_8_group_6643	cd_4_group_65027	cd_2_group_63704
PDT002443186.1	PDS000006321.283	SAMN44493112	clinical	cd_8_group_6643	cd_4_group_65027	cd_2_group_63704
PDT002404367.1	PDS000006321.283	SAMN44061879	clinical	cd_8_group_6643	cd_4_group_66839	-
PDT002388215.1	PDS000006321.283	SAMN43827200	clinical	cd_8_group_6643	cd_4_group_66839	cd_2_group_65679
PDT002428757.1	PDS000006321.283	SAMN44425743	clinical	cd_8_group_6643	cd_4_group_66839	cd_2_group_65679
PDT002832376.1	PDS000158112.3	SAMN49914421	environmental/other	cd_8_group_66430	cd_4_group_71966	cd_2_group_71267
PDT002832377.1	PDS000158112.3	SAMN49914420	environmental/other	cd_8_group_66430	cd_4_group_71966	cd_2_group_71267
PDT002832499.1	PDS000030067.26	SAMN49916693	clinical	cd_8_group_66431	cd_4_group_71967	cd_2_group_71269
PDT002836515.1	PDS000030067.26	SAMN49992204	clinical	cd_8_group_66431	cd_4_group_71967	cd_2_group_71269
PDT002836516.1	PDS000030067.26	SAMN49992301	clinical	cd_8_group_66431	cd_4_group_71967	cd_2_group_71269
PDT002832524.1	PDS000006541.79	SAMN49917303	clinical	cd_8_group_66432	cd_4_group_71968	cd_2_group_71271
PDT002855951.1	PDS000006541.79	SAMN50261413	clinical	cd_8_group_66432	cd_4_group_71968	cd_2_group_71271
PDT002832635.1	PDS000051972.24	SAMN49917674	clinical	cd_8_group_66433	cd_4_group_71969	cd_2_group_71274
PDT002842779.1	PDS000051972.24	SAMN50091422	clinical	cd_8_group_66433	cd_4_group_71969	cd_2_group_71274
PDT002842870.1	PDS000051972.24	SAMN50093505	clinical	cd_8_group_66433	cd_4_group_71969	cd_2_group_71274
PDT002832640.1	PDS000220816.64	SAMN49917700	clinical	cd_8_group_66434	cd_4_group_71970	cd_2_group_71275
PDT002832948.1	PDS000220816.64	SAMN49918611	clinical	cd_8_group_66434	cd_4_group_71970	cd_2_group_71275
PDT002832725.1	PDS000027819.10	SAMN49917854	clinical	cd_8_group_66435	cd_4_group_71972	cd_2_group_71277
PDT002865688.1	PDS000027819.10	SAMN50415560	clinical	cd_8_group_66435	cd_4_group_71972	cd_2_group_71277
PDT002832730.1	PDS000235585.2	SAMN49917875	clinical	cd_8_group_66436	cd_4_group_71973	cd_2_group_71278
PDT002833016.1	PDS000235585.2	SAMN49918541	clinical	cd_8_group_66436	cd_4_group_71973	cd_2_group_71278
PDT002859527.1	PDS000235585.2	SAMN50290144	clinical	cd_8_group_66436	cd_4_group_71973	cd_2_group_71278
PDT002832952.1	PDS000097916.19	SAMN49918722	clinical	cd_8_group_66437	cd_4_group_71974	cd_2_group_71280
PDT002875997.1	PDS000097916.19	SAMN50535403	clinical	cd_8_group_66437	cd_4_group_71974	cd_2_group_71280
PDT002833077.1	PDS000045671.31	SAMN49920456	clinical	cd_8_group_66438	cd_4_group_71975	cd_2_group_71281
PDT002879987.1	PDS000045671.31	SAMN50572521	clinical	cd_8_group_66438	cd_4_group_71975	cd_2_group_71281
PDT002833098.1	PDS000028975.4	SAMN49907273	clinical	cd_8_group_66439	cd_4_group_71976	cd_2_group_71282
PDT002837669.1	PDS000028975.4	SAMN49998360	clinical	cd_8_group_66439	cd_4_group_71976	cd_2_group_71282
PDT000125410.2	PDS000029920.4	SAMN04605746	clinical	cd_8_group_6644	-	-
PDT000367069.1	PDS000029920.4	SAMN09908983	clinical	cd_8_group_6644	-	-
PDT000781089.1	PDS000029920.4	SAMN15428891	clinical	cd_8_group_6644	-	-
PDT002833103.1	PDS000237435.2	SAMN49907297	clinical	cd_8_group_66440	cd_4_group_71977	cd_2_group_71283
PDT002857318.1	PDS000237435.2	SAMN50261230	clinical	cd_8_group_66440	cd_4_group_71977	cd_2_group_71283
PDT002859568.1	PDS000237435.2	SAMN50279099	clinical	cd_8_group_66440	cd_4_group_71977	cd_2_group_71283
PDT002833112.1	PDS000238793.1	SAMN49907357	clinical	cd_8_group_66441	cd_4_group_71978	-
PDT002875287.1	PDS000238793.1	SAMN50505015	clinical	cd_8_group_66441	cd_4_group_71978	-
PDT002833119.1	PDS000235591.1	SAMN49907367	clinical	cd_8_group_66442	cd_4_group_71979	cd_2_group_71284
PDT002833156.1	PDS000235591.1	SAMN49907702	clinical	cd_8_group_66442	cd_4_group_71979	cd_2_group_71284
PDT002833183.1	PDS000240575.2	SAMN49907735	clinical	cd_8_group_66443	cd_4_group_71982	cd_2_group_71288
PDT002901325.1	PDS000240575.2	SAMN50858639	clinical	cd_8_group_66443	cd_4_group_71982	cd_2_group_71288
PDT002909867.1	PDS000240575.2	SAMN51024581	clinical	cd_8_group_66443	cd_4_group_71982	cd_2_group_71288
PDT002833284.1	PDS000032581.126	SAMN49921418	clinical	cd_8_group_66444	cd_4_group_71984	cd_2_group_71289
PDT002838379.1	PDS000032581.126	SAMN50011350	clinical	cd_8_group_66444	cd_4_group_71984	cd_2_group_71289
PDT002833299.1	PDS000235989.1	SAMN49921455	clinical	cd_8_group_66445	cd_4_group_71986	cd_2_group_71291
PDT002838404.1	PDS000235989.1	SAMN50011403	clinical	cd_8_group_66445	cd_4_group_71986	cd_2_group_71291
PDT002833304.1	PDS000235607.1	SAMN49921463	clinical	cd_8_group_66446	cd_4_group_71987	cd_2_group_71292
PDT002833310.1	PDS000235607.1	SAMN49921470	clinical	cd_8_group_66446	cd_4_group_71987	cd_2_group_71292
PDT002833317.1	PDS000029973.86	SAMN49921477	clinical	cd_8_group_66447	cd_4_group_71988	cd_2_group_71293
PDT002892003.1	PDS000029973.86	SAMN50711312	clinical	cd_8_group_66447	cd_4_group_71988	cd_2_group_71293
PDT002833321.1	PDS000235991.1	SAMN49921474	clinical	cd_8_group_66448	cd_4_group_71989	-
PDT002838389.1	PDS000235991.1	SAMN50011397	clinical	cd_8_group_66448	cd_4_group_71989	-
PDT002833330.1	PDS000026863.217	SAMN49921490	clinical	cd_8_group_66449	cd_4_group_71990	cd_2_group_71295
PDT002833347.1	PDS000026863.217	SAMN49921622	clinical	cd_8_group_66449	cd_4_group_71990	cd_2_group_71295
PDT000252920.2	PDS000030758.232	SAMN07792009	environmental/other	cd_8_group_6645	-	-
PDT000259518.2	PDS000030758.232	SAMN07774600	environmental/other	cd_8_group_6645	-	-
PDT000265879.2	PDS000030758.232	SAMN08016938	environmental/other	cd_8_group_6645	-	-
PDT000182989.2	PDS000030758.232	SAMN06213704	environmental/other	cd_8_group_6645	cd_4_group_6458	-
PDT000186843.2	PDS000030758.232	SAMN06175326	environmental/other	cd_8_group_6645	cd_4_group_6458	-
PDT000245560.2	PDS000030758.232	SAMN07714110	environmental/other	cd_8_group_6645	cd_4_group_6458	-
PDT000252910.2	PDS000030758.232	SAMN07792002	environmental/other	cd_8_group_6645	cd_4_group_6458	-
PDT000259478.2	PDS000030758.232	SAMN07774619	environmental/other	cd_8_group_6645	cd_4_group_6458	-
PDT000259505.2	PDS000030758.232	SAMN07774601	environmental/other	cd_8_group_6645	cd_4_group_6458	-
PDT000266948.2	PDS000030758.232	SAMN08040168	environmental/other	cd_8_group_6645	cd_4_group_6458	-
PDT000284139.2	PDS000030758.232	SAMN08395359	environmental/other	cd_8_group_6645	cd_4_group_6458	-
PDT000285753.2	PDS000030758.232	SAMN08395348	environmental/other	cd_8_group_6645	cd_4_group_6458	-
PDT000288463.2	PDS000030758.232	SAMN08441993	environmental/other	cd_8_group_6645	cd_4_group_6458	-
PDT000125413.2	PDS000030758.232	SAMN04605747	clinical	cd_8_group_6645	cd_4_group_6458	cd_2_group_5769
PDT000177686.2	PDS000030758.232	SAMN06175313	environmental/other	cd_8_group_6645	cd_4_group_6458	cd_2_group_5769
PDT000177688.2	PDS000030758.232	SAMN06175315	environmental/other	cd_8_group_6645	cd_4_group_6458	cd_2_group_5769
PDT000177689.2	PDS000030758.232	SAMN06175314	environmental/other	cd_8_group_6645	cd_4_group_6458	cd_2_group_5769
PDT000177710.2	PDS000030758.232	SAMN06175282	environmental/other	cd_8_group_6645	cd_4_group_6458	cd_2_group_5769
PDT000177718.2	PDS000030758.232	SAMN06175283	environmental/other	cd_8_group_6645	cd_4_group_6458	cd_2_group_5769
PDT000181456.2	PDS000030758.232	SAMN06213766	environmental/other	cd_8_group_6645	cd_4_group_6458	cd_2_group_5769
PDT000181459.2	PDS000030758.232	SAMN06213781	environmental/other	cd_8_group_6645	cd_4_group_6458	cd_2_group_5769
PDT000181460.2	PDS000030758.232	SAMN06213780	environmental/other	cd_8_group_6645	cd_4_group_6458	cd_2_group_5769
PDT000184856.2	PDS000030758.232	SAMN06213676	environmental/other	cd_8_group_6645	cd_4_group_6458	cd_2_group_5769
PDT000186834.2	PDS000030758.232	SAMN06175320	environmental/other	cd_8_group_6645	cd_4_group_6458	cd_2_group_5769
PDT000186835.2	PDS000030758.232	SAMN06175322	environmental/other	cd_8_group_6645	cd_4_group_6458	cd_2_group_5769
PDT000186836.2	PDS000030758.232	SAMN06175319	environmental/other	cd_8_group_6645	cd_4_group_6458	cd_2_group_5769
PDT000186837.2	PDS000030758.232	SAMN06175317	environmental/other	cd_8_group_6645	cd_4_group_6458	cd_2_group_5769
PDT000186838.2	PDS000030758.232	SAMN06175316	environmental/other	cd_8_group_6645	cd_4_group_6458	cd_2_group_5769
PDT000186840.2	PDS000030758.232	SAMN06175332	environmental/other	cd_8_group_6645	cd_4_group_6458	cd_2_group_5769
PDT000186842.2	PDS000030758.232	SAMN06175327	environmental/other	cd_8_group_6645	cd_4_group_6458	cd_2_group_5769
PDT000186844.2	PDS000030758.232	SAMN06175329	environmental/other	cd_8_group_6645	cd_4_group_6458	cd_2_group_5769
PDT000186845.2	PDS000030758.232	SAMN06175324	environmental/other	cd_8_group_6645	cd_4_group_6458	cd_2_group_5769
PDT000186846.2	PDS000030758.232	SAMN06175330	environmental/other	cd_8_group_6645	cd_4_group_6458	cd_2_group_5769
PDT000187634.2	PDS000030758.232	SAMN06270177	environmental/other	cd_8_group_6645	cd_4_group_6458	cd_2_group_5769
PDT000188281.2	PDS000030758.232	SAMN06342544	clinical	cd_8_group_6645	cd_4_group_6458	cd_2_group_5769
PDT000189336.2	PDS000030758.232	SAMN06270158	environmental/other	cd_8_group_6645	cd_4_group_6458	cd_2_group_5769
PDT000245426.2	PDS000030758.232	SAMN07713942	environmental/other	cd_8_group_6645	cd_4_group_6458	cd_2_group_5769
PDT000245434.2	PDS000030758.232	SAMN07713949	environmental/other	cd_8_group_6645	cd_4_group_6458	cd_2_group_5769
PDT000245517.2	PDS000030758.232	SAMN07713978	environmental/other	cd_8_group_6645	cd_4_group_6458	cd_2_group_5769
PDT000245591.2	PDS000030758.232	SAMN07714148	environmental/other	cd_8_group_6645	cd_4_group_6458	cd_2_group_5769
PDT000245603.2	PDS000030758.232	SAMN07714199	environmental/other	cd_8_group_6645	cd_4_group_6458	cd_2_group_5769
PDT000253079.2	PDS000030758.232	SAMN07774607	environmental/other	cd_8_group_6645	cd_4_group_6458	cd_2_group_5769
PDT000253147.2	PDS000030758.232	SAMN07774592	environmental/other	cd_8_group_6645	cd_4_group_6458	cd_2_group_5769
PDT000257314.2	PDS000030758.232	SAMN07774623	environmental/other	cd_8_group_6645	cd_4_group_6458	cd_2_group_5769
PDT000257316.2	PDS000030758.232	SAMN07774620	environmental/other	cd_8_group_6645	cd_4_group_6458	cd_2_group_5769
PDT000257331.2	PDS000030758.232	SAMN07774598	environmental/other	cd_8_group_6645	cd_4_group_6458	cd_2_group_5769
PDT000264940.2	PDS000030758.232	SAMN08001085	environmental/other	cd_8_group_6645	cd_4_group_6458	cd_2_group_5769
PDT000265301.2	PDS000030758.232	SAMN08040179	environmental/other	cd_8_group_6645	cd_4_group_6458	cd_2_group_5769
PDT000265918.2	PDS000030758.232	SAMN08017018	environmental/other	cd_8_group_6645	cd_4_group_6458	cd_2_group_5769
PDT000265985.2	PDS000030758.232	SAMN08017009	environmental/other	cd_8_group_6645	cd_4_group_6458	cd_2_group_5769
PDT000265986.2	PDS000030758.232	SAMN08017004	environmental/other	cd_8_group_6645	cd_4_group_6458	cd_2_group_5769
PDT000265988.2	PDS000030758.232	SAMN08017003	environmental/other	cd_8_group_6645	cd_4_group_6458	cd_2_group_5769
PDT000266000.2	PDS000030758.232	SAMN08017007	environmental/other	cd_8_group_6645	cd_4_group_6458	cd_2_group_5769
PDT000268176.2	PDS000030758.232	SAMN07774611	environmental/other	cd_8_group_6645	cd_4_group_6458	cd_2_group_5769
PDT000268197.2	PDS000030758.232	SAMN08040159	environmental/other	cd_8_group_6645	cd_4_group_6458	cd_2_group_5769
PDT000268261.2	PDS000030758.232	SAMN07767892	environmental/other	cd_8_group_6645	cd_4_group_6458	cd_2_group_5769
PDT000268712.2	PDS000030758.232	SAMN07767910	environmental/other	cd_8_group_6645	cd_4_group_6458	cd_2_group_5769
PDT000268734.2	PDS000030758.232	SAMN07767895	environmental/other	cd_8_group_6645	cd_4_group_6458	cd_2_group_5769
PDT000268755.2	PDS000030758.232	SAMN07767894	environmental/other	cd_8_group_6645	cd_4_group_6458	cd_2_group_5769
PDT000272358.2	PDS000030758.232	SAMN08016882	environmental/other	cd_8_group_6645	cd_4_group_6458	cd_2_group_5769
PDT000277064.2	PDS000030758.232	SAMN08294504	environmental/other	cd_8_group_6645	cd_4_group_6458	cd_2_group_5769
PDT000292502.2	PDS000030758.232	SAMN08452455	environmental/other	cd_8_group_6645	cd_4_group_6458	cd_2_group_5769
PDT000294277.2	PDS000030758.232	SAMN08663282	environmental/other	cd_8_group_6645	cd_4_group_6458	cd_2_group_5769
PDT000306630.2	PDS000030758.232	SAMN08923801	environmental/other	cd_8_group_6645	cd_4_group_6458	cd_2_group_5769
PDT000309435.3	PDS000030758.232	SAMN08368769	environmental/other	cd_8_group_6645	cd_4_group_6458	cd_2_group_5769
PDT002833349.1	PDS000083192.3	SAMN49921620	clinical	cd_8_group_66450	cd_4_group_71991	cd_2_group_71299
PDT002838371.1	PDS000083192.3	SAMN50011247	clinical	cd_8_group_66450	cd_4_group_71991	cd_2_group_71299
PDT002833357.1	PDS000237549.9	SAMN49921633	clinical	cd_8_group_66451	cd_4_group_71992	cd_2_group_71300
PDT002836345.1	PDS000237549.9	SAMN49961040	clinical	cd_8_group_66451	cd_4_group_71992	cd_2_group_71300
PDT002859641.1	PDS000237549.9	SAMN50278052	clinical	cd_8_group_66451	cd_4_group_71992	cd_2_group_71300
PDT002833358.1	PDS000238172.2	SAMN49921634	clinical	cd_8_group_66452	cd_4_group_71993	cd_2_group_71301
PDT002863463.1	PDS000238172.2	SAMN50292651	clinical	cd_8_group_66452	cd_4_group_71993	cd_2_group_71301
PDT002872019.1	PDS000238172.2	SAMN50447306	clinical	cd_8_group_66452	cd_4_group_71993	cd_2_group_71301
PDT002833359.1	PDS000103240.4	SAMN49921631	clinical	cd_8_group_66453	cd_4_group_71994	cd_2_group_71302
PDT002864171.1	PDS000103240.4	SAMN50292491	clinical	cd_8_group_66453	cd_4_group_71994	cd_2_group_71302
PDT002833382.1	PDS000235614.2	SAMEA118691245	clinical	cd_8_group_66454	cd_4_group_71996	-
PDT002879970.1	PDS000235614.2	SAMEA118845583	clinical	cd_8_group_66454	cd_4_group_71996	-
PDT002833559.1	PDS000140909.6	SAMEA118691243	clinical	cd_8_group_66455	cd_4_group_71997	cd_2_group_71304
PDT002879974.1	PDS000140909.6	SAMEA118845608	NULL	cd_8_group_66455	cd_4_group_71997	cd_2_group_71304
PDT002833582.1	PDS000032548.516	SAMN49940976	clinical	cd_8_group_66456	cd_4_group_71998	cd_2_group_71305
PDT002833614.1	PDS000032548.516	SAMN49942101	clinical	cd_8_group_66456	cd_4_group_71998	cd_2_group_71305
PDT002833606.1	PDS000013067.20	SAMN49942098	clinical	cd_8_group_66457	cd_4_group_71999	cd_2_group_71306
PDT002836601.1	PDS000013067.20	SAMN49994121	clinical	cd_8_group_66457	cd_4_group_71999	cd_2_group_71306
PDT002833638.1	PDS000037092.8	SAMN49935445	clinical	cd_8_group_66458	cd_4_group_72000	cd_2_group_71307
PDT002837106.1	PDS000037092.8	SAMN49981445	clinical	cd_8_group_66458	cd_4_group_72000	cd_2_group_71307
PDT002833687.1	PDS000235627.1	SAMN49946075	clinical	cd_8_group_66459	cd_4_group_72002	cd_2_group_71311
PDT002833692.1	PDS000235627.1	SAMN49946448	clinical	cd_8_group_66459	cd_4_group_72002	cd_2_group_71311
PDT000163154.3	PDS000026549.900	SAMN06045805	clinical	cd_8_group_6646	-	-
PDT000163177.3	PDS000026549.900	SAMN06045795	clinical	cd_8_group_6646	-	-
PDT000234840.2	PDS000026549.900	SAMN07504995	clinical	cd_8_group_6646	-	-
PDT000277527.2	PDS000026549.900	SAMN08326672	clinical	cd_8_group_6646	-	-
PDT000385463.1	PDS000026549.900	SAMN10134594	clinical	cd_8_group_6646	-	-
PDT000459042.1	PDS000026549.900	SAMN10873187	clinical	cd_8_group_6646	-	-
PDT000459046.1	PDS000026549.900	SAMN10873184	clinical	cd_8_group_6646	-	-
PDT000470020.1	PDS000026549.900	SAMN11029609	clinical	cd_8_group_6646	-	-
PDT000489330.1	PDS000026549.900	SAMN11403712	clinical	cd_8_group_6646	-	-
PDT000489494.1	PDS000026549.900	SAMN11404284	clinical	cd_8_group_6646	-	-
PDT002391261.1	PDS000026549.900	SAMN43898562	clinical	cd_8_group_6646	-	-
PDT000275288.2	PDS000026549.900	SAMN08239835	clinical	cd_8_group_6646	cd_4_group_14408	-
PDT000287284.2	PDS000026549.900	SAMN08536362	clinical	cd_8_group_6646	cd_4_group_14408	-
PDT000478885.1	PDS000026549.900	SAMN11149786	clinical	cd_8_group_6646	cd_4_group_24060	cd_2_group_22228
PDT001311765.1	PDS000026549.900	SAMEA8272214	NULL	cd_8_group_6646	cd_4_group_24060	cd_2_group_22228
PDT000497011.1	PDS000026549.900	SAMN11553381	clinical	cd_8_group_6646	cd_4_group_24643	-
PDT000595859.1	PDS000026549.900	SAMN12867806	clinical	cd_8_group_6646	cd_4_group_24643	cd_2_group_25706
PDT001312323.1	PDS000026549.900	SAMEA8272469	NULL	cd_8_group_6646	cd_4_group_24643	cd_2_group_25706
PDT000568843.1	PDS000026549.900	SAMN12604814	clinical	cd_8_group_6646	cd_4_group_26645	cd_2_group_24683
PDT000639395.1	PDS000026549.900	SAMN13472368	clinical	cd_8_group_6646	cd_4_group_26645	cd_2_group_24683
PDT000653346.1	PDS000026549.900	SAMN13711773	clinical	cd_8_group_6646	cd_4_group_26645	cd_2_group_24683
PDT000653351.1	PDS000026549.900	SAMN13711771	clinical	cd_8_group_6646	cd_4_group_26645	cd_2_group_24683
PDT000653430.1	PDS000026549.900	SAMN13713967	clinical	cd_8_group_6646	cd_4_group_26645	cd_2_group_24683
PDT000672548.1	PDS000026549.900	SAMN13944320	clinical	cd_8_group_6646	cd_4_group_26645	cd_2_group_24683
PDT000879827.1	PDS000026549.900	SAMN16675282	clinical	cd_8_group_6646	cd_4_group_26645	cd_2_group_24683
PDT000145308.2	PDS000026549.900	SAMN05595785	clinical	cd_8_group_6646	cd_4_group_6459	-
PDT000195077.2	PDS000026549.900	SAMN06564537	clinical	cd_8_group_6646	cd_4_group_6459	-
PDT000196442.2	PDS000026549.900	SAMN06624066	clinical	cd_8_group_6646	cd_4_group_6459	-
PDT000218509.2	PDS000026549.900	SAMN07237079	environmental/other	cd_8_group_6646	cd_4_group_6459	-
PDT000232744.2	PDS000026549.900	SAMN07498016	clinical	cd_8_group_6646	cd_4_group_6459	-
PDT000382781.1	PDS000026549.900	SAMN10102439	clinical	cd_8_group_6646	cd_4_group_6459	-
PDT000571456.1	PDS000026549.900	SAMN12627946	clinical	cd_8_group_6646	cd_4_group_6459	-
PDT000619263.1	PDS000026549.900	SAMN13148804	clinical	cd_8_group_6646	cd_4_group_6459	-
PDT000644020.1	PDS000026549.900	SAMN13547600	clinical	cd_8_group_6646	cd_4_group_6459	-
PDT000983073.1	PDS000026549.900	SAMN18239082	clinical	cd_8_group_6646	cd_4_group_6459	-
PDT000363070.1	PDS000026549.900	SAMN09839105	clinical	cd_8_group_6646	cd_4_group_6459	cd_2_group_17824
PDT000370799.1	PDS000026549.900	SAMN09941034	clinical	cd_8_group_6646	cd_4_group_6459	cd_2_group_17824
PDT000382603.1	PDS000026549.900	SAMN10102200	clinical	cd_8_group_6646	cd_4_group_6459	cd_2_group_17824
PDT000382612.1	PDS000026549.900	SAMN10102202	clinical	cd_8_group_6646	cd_4_group_6459	cd_2_group_17824
PDT000391715.1	PDS000026549.900	SAMN10246479	clinical	cd_8_group_6646	cd_4_group_6459	cd_2_group_17824
PDT000392225.1	PDS000026549.900	SAMN10251264	clinical	cd_8_group_6646	cd_4_group_6459	cd_2_group_17824
PDT000413006.1	PDS000026549.900	SAMN10505555	clinical	cd_8_group_6646	cd_4_group_6459	cd_2_group_17824
PDT000415484.1	PDS000026549.900	SAMN10537868	clinical	cd_8_group_6646	cd_4_group_6459	cd_2_group_17824
PDT000454065.1	PDS000026549.900	SAMN10830075	clinical	cd_8_group_6646	cd_4_group_6459	cd_2_group_17824
PDT000466097.1	PDS000026549.900	SAMN10954680	clinical	cd_8_group_6646	cd_4_group_6459	cd_2_group_17824
PDT000467900.1	PDS000026549.900	SAMN10975495	clinical	cd_8_group_6646	cd_4_group_6459	cd_2_group_17824
PDT000470492.1	PDS000026549.900	SAMN11038587	clinical	cd_8_group_6646	cd_4_group_6459	cd_2_group_17824
PDT000494770.1	PDS000026549.900	SAMN11482773	clinical	cd_8_group_6646	cd_4_group_6459	cd_2_group_17824
PDT000525234.1	PDS000026549.900	SAMN12094947	clinical	cd_8_group_6646	cd_4_group_6459	cd_2_group_17824
PDT000547982.1	PDS000026549.900	SAMN12349659	clinical	cd_8_group_6646	cd_4_group_6459	cd_2_group_17824
PDT000562755.1	PDS000026549.900	SAMN12563330	clinical	cd_8_group_6646	cd_4_group_6459	cd_2_group_17824
PDT000569511.1	PDS000026549.900	SAMN12609903	clinical	cd_8_group_6646	cd_4_group_6459	cd_2_group_17824
PDT000580352.1	PDS000026549.900	SAMN12695973	clinical	cd_8_group_6646	cd_4_group_6459	cd_2_group_17824
PDT000588175.1	PDS000026549.900	SAMN12779898	clinical	cd_8_group_6646	cd_4_group_6459	cd_2_group_17824
PDT000599963.1	PDS000026549.900	SAMN12908449	clinical	cd_8_group_6646	cd_4_group_6459	cd_2_group_17824
PDT000611428.1	PDS000026549.900	SAMN13056809	clinical	cd_8_group_6646	cd_4_group_6459	cd_2_group_17824
PDT000625051.1	PDS000026549.900	SAMN13226846	clinical	cd_8_group_6646	cd_4_group_6459	cd_2_group_17824
PDT000630551.1	PDS000026549.900	SAMN13326748	clinical	cd_8_group_6646	cd_4_group_6459	cd_2_group_17824
PDT000631618.1	PDS000026549.900	SAMN13340477	clinical	cd_8_group_6646	cd_4_group_6459	cd_2_group_17824
PDT000659338.1	PDS000026549.900	SAMN13826160	clinical	cd_8_group_6646	cd_4_group_6459	cd_2_group_17824
PDT000668692.1	PDS000026549.900	SAMN13901608	clinical	cd_8_group_6646	cd_4_group_6459	cd_2_group_17824
PDT000687760.1	PDS000026549.900	SAMN14136404	clinical	cd_8_group_6646	cd_4_group_6459	cd_2_group_17824
PDT000743601.1	PDS000026549.900	SAMN14988202	clinical	cd_8_group_6646	cd_4_group_6459	cd_2_group_17824
PDT000762947.1	PDS000026549.900	SAMN15203337	environmental/other	cd_8_group_6646	cd_4_group_6459	cd_2_group_17824
PDT002842845.1	PDS000026549.900	SAMN50091124	clinical	cd_8_group_6646	cd_4_group_6459	cd_2_group_17824
PDT000549508.1	PDS000026549.900	SAMN12368144	clinical	cd_8_group_6646	cd_4_group_6459	cd_2_group_24164
PDT000549895.1	PDS000026549.900	SAMN12371248	clinical	cd_8_group_6646	cd_4_group_6459	cd_2_group_24164
PDT000549902.1	PDS000026549.900	SAMN12371271	clinical	cd_8_group_6646	cd_4_group_6459	cd_2_group_24164
PDT000590344.1	PDS000026549.900	SAMN12807633	clinical	cd_8_group_6646	cd_4_group_6459	cd_2_group_24164
PDT000125415.2	PDS000026549.900	SAMN04590152	clinical	cd_8_group_6646	cd_4_group_6459	cd_2_group_5770
PDT000151788.2	PDS000026549.900	SAMN05877098	clinical	cd_8_group_6646	cd_4_group_6459	cd_2_group_5770
PDT000151794.2	PDS000026549.900	SAMN05877104	clinical	cd_8_group_6646	cd_4_group_6459	cd_2_group_5770
PDT000156460.2	PDS000026549.900	SAMN05977916	environmental/other	cd_8_group_6646	cd_4_group_6459	cd_2_group_5770
PDT000177716.2	PDS000026549.900	SAMN06212745	clinical	cd_8_group_6646	cd_4_group_6459	cd_2_group_5770
PDT000178901.2	PDS000026549.900	SAMN06215628	clinical	cd_8_group_6646	cd_4_group_6459	cd_2_group_5770
PDT000179152.2	PDS000026549.900	SAMN06236497	clinical	cd_8_group_6646	cd_4_group_6459	cd_2_group_5770
PDT000184292.2	PDS000026549.900	SAMN06277323	clinical	cd_8_group_6646	cd_4_group_6459	cd_2_group_5770
PDT000184301.2	PDS000026549.900	SAMN06283420	clinical	cd_8_group_6646	cd_4_group_6459	cd_2_group_5770
PDT000187459.2	PDS000026549.900	SAMN06309640	clinical	cd_8_group_6646	cd_4_group_6459	cd_2_group_5770
PDT000196466.2	PDS000026549.900	SAMN06624083	clinical	cd_8_group_6646	cd_4_group_6459	cd_2_group_5770
PDT000199081.2	PDS000026549.900	SAMN06661476	clinical	cd_8_group_6646	cd_4_group_6459	cd_2_group_5770
PDT000207234.2	PDS000026549.900	SAMN06854140	clinical	cd_8_group_6646	cd_4_group_6459	cd_2_group_5770
PDT000219528.2	PDS000026549.900	SAMN07229848	clinical	cd_8_group_6646	cd_4_group_6459	cd_2_group_5770
PDT000219539.2	PDS000026549.900	SAMN07213172	clinical	cd_8_group_6646	cd_4_group_6459	cd_2_group_5770
PDT000220167.2	PDS000026549.900	SAMN07255162	clinical	cd_8_group_6646	cd_4_group_6459	cd_2_group_5770
PDT000221337.2	PDS000026549.900	SAMN07271024	clinical	cd_8_group_6646	cd_4_group_6459	cd_2_group_5770
PDT000224415.2	PDS000026549.900	SAMN07341696	clinical	cd_8_group_6646	cd_4_group_6459	cd_2_group_5770
PDT000233711.2	PDS000026549.900	SAMN07500386	clinical	cd_8_group_6646	cd_4_group_6459	cd_2_group_5770
PDT000249249.2	PDS000026549.900	SAMN07738290	clinical	cd_8_group_6646	cd_4_group_6459	cd_2_group_5770
PDT000254118.2	PDS000026549.900	SAMN07806866	clinical	cd_8_group_6646	cd_4_group_6459	cd_2_group_5770
PDT000272429.2	PDS000026549.900	SAMN08178235	environmental/other	cd_8_group_6646	cd_4_group_6459	cd_2_group_5770
PDT000275644.2	PDS000026549.900	SAMN08285335	clinical	cd_8_group_6646	cd_4_group_6459	cd_2_group_5770
PDT000298312.2	PDS000026549.900	SAMN08141018	clinical	cd_8_group_6646	cd_4_group_6459	cd_2_group_5770
PDT000298318.2	PDS000026549.900	SAMN08442061	clinical	cd_8_group_6646	cd_4_group_6459	cd_2_group_5770
PDT000313082.2	PDS000026549.900	SAMN09101226	clinical	cd_8_group_6646	cd_4_group_6459	cd_2_group_5770
PDT000322234.1	PDS000026549.900	SAMN09293804	clinical	cd_8_group_6646	cd_4_group_6459	cd_2_group_5770
PDT000359317.1	PDS000026549.900	SAMN09780275	environmental/other	cd_8_group_6646	cd_4_group_6459	cd_2_group_5770
PDT000360904.1	PDS000026549.900	SAMN09788633	environmental/other	cd_8_group_6646	cd_4_group_6459	cd_2_group_5770
PDT000571458.1	PDS000026549.900	SAMN12627960	clinical	cd_8_group_6646	cd_4_group_6459	cd_2_group_5770
PDT000644018.1	PDS000026549.900	SAMN13547587	clinical	cd_8_group_6646	cd_4_group_6459	cd_2_group_5770
PDT000649679.1	PDS000026549.900	SAMN13673636	clinical	cd_8_group_6646	cd_4_group_6459	cd_2_group_5770
PDT000656130.1	PDS000026549.900	SAMN13760127	clinical	cd_8_group_6646	cd_4_group_6459	cd_2_group_5770
PDT000663640.1	PDS000026549.900	SAMN13866791	clinical	cd_8_group_6646	cd_4_group_6459	cd_2_group_5770
PDT000664168.1	PDS000026549.900	SAMN13872598	clinical	cd_8_group_6646	cd_4_group_6459	cd_2_group_5770
PDT000672979.1	PDS000026549.900	SAMN13951945	clinical	cd_8_group_6646	cd_4_group_6459	cd_2_group_5770
PDT000709574.1	PDS000026549.900	SAMN14382714	clinical	cd_8_group_6646	cd_4_group_6459	cd_2_group_5770
PDT000921389.1	PDS000026549.900	SAMN17138728	clinical	cd_8_group_6646	cd_4_group_6459	cd_2_group_5770
PDT000939038.1	PDS000026549.900	SAMN17394347	clinical	cd_8_group_6646	cd_4_group_6459	cd_2_group_5770
PDT000980910.1	PDS000026549.900	SAMEA5532779	NULL	cd_8_group_6646	cd_4_group_6459	cd_2_group_5770
PDT000151796.2	PDS000026549.900	SAMN05877106	clinical	cd_8_group_6646	cd_4_group_6459	cd_2_group_6681
PDT000179343.2	PDS000026549.900	SAMN06234206	clinical	cd_8_group_6646	cd_4_group_6459	cd_2_group_6681
PDT000211589.2	PDS000026549.900	SAMN06927762	clinical	cd_8_group_6646	cd_4_group_6459	cd_2_group_6681
PDT000919404.1	PDS000026549.900	SAMN17128266	clinical	cd_8_group_6646	cd_4_group_6459	cd_2_group_6681
PDT000151797.2	PDS000026549.900	SAMN05877107	clinical	cd_8_group_6646	cd_4_group_6459	cd_2_group_6682
PDT000173635.2	PDS000026549.900	SAMN06142767	clinical	cd_8_group_6646	cd_4_group_6459	cd_2_group_6682
PDT000236152.2	PDS000026549.900	SAMN07551742	clinical	cd_8_group_6646	cd_4_group_6885	-
PDT000139049.2	PDS000026549.900	SAMN05374490	clinical	cd_8_group_6646	cd_4_group_6885	cd_2_group_6147
PDT000150375.2	PDS000026549.900	SAMN05788755	clinical	cd_8_group_6646	cd_4_group_6885	cd_2_group_6147
PDT000206750.2	PDS000026549.900	SAMN06842100	clinical	cd_8_group_6646	cd_4_group_6885	cd_2_group_6147
PDT002833964.1	PDS000137312.39	SAMN49947318	clinical	cd_8_group_66460	cd_4_group_72003	cd_2_group_71313
PDT002859370.1	PDS000137312.39	SAMN50288510	clinical	cd_8_group_66460	cd_4_group_72003	cd_2_group_71313
PDT002865197.1	PDS000137312.39	SAMN50381948	clinical	cd_8_group_66460	cd_4_group_72003	cd_2_group_71313
PDT002833998.1	PDS000027924.118	SAMN49947227	clinical	cd_8_group_66461	cd_4_group_72004	-
PDT002835622.1	PDS000027924.118	SAMN49974675	clinical	cd_8_group_66461	cd_4_group_72004	-
PDT002842847.1	PDS000033110.29	SAMN50093083	clinical	cd_8_group_66462	-	-
PDT002834013.1	PDS000033110.29	SAMN49948485	clinical	cd_8_group_66462	cd_4_group_72005	cd_2_group_71314
PDT002842730.1	PDS000033110.29	SAMN50092437	clinical	cd_8_group_66462	cd_4_group_72005	cd_2_group_71314
PDT002834115.1	PDS000235900.2	SAMN49948832	clinical	cd_8_group_66463	cd_4_group_72007	cd_2_group_71318
PDT002836513.1	PDS000235900.2	SAMN49992167	clinical	cd_8_group_66463	cd_4_group_72007	cd_2_group_71318
PDT002841687.1	PDS000235900.2	SAMN50089695	clinical	cd_8_group_66463	cd_4_group_72007	cd_2_group_71318
PDT002834165.1	PDS000032634.369	SAMN49949927	clinical	cd_8_group_66464	cd_4_group_72008	-
PDT002883075.1	PDS000032634.369	SAMN50621143	clinical	cd_8_group_66464	cd_4_group_72008	-
PDT002834167.1	PDS000029314.405	SAMN49948806	clinical	cd_8_group_66465	cd_4_group_72009	cd_2_group_71319
PDT002834196.1	PDS000029314.405	SAMN49949873	clinical	cd_8_group_66465	cd_4_group_72009	cd_2_group_71319
PDT002834171.1	PDS000236071.1	SAMN49948486	clinical	cd_8_group_66466	cd_4_group_72010	cd_2_group_71320
PDT002841111.1	PDS000236071.1	SAMN50086244	clinical	cd_8_group_66466	cd_4_group_72010	cd_2_group_71320
PDT002834339.1	PDS000158185.3	SAMN49949971	clinical	cd_8_group_66467	-	-
PDT002906512.1	PDS000158185.3	SAMN50994543	clinical	cd_8_group_66467	-	-
PDT002834397.1	PDS000238801.3	SAMN49950328	clinical	cd_8_group_66468	cd_4_group_72012	cd_2_group_71322
PDT002905246.1	PDS000238801.3	SAMN50928323	clinical	cd_8_group_66468	cd_4_group_72012	cd_2_group_71322
PDT002911460.1	PDS000238801.3	SAMN51164067	clinical	cd_8_group_66468	cd_4_group_72012	cd_2_group_71322
PDT002834420.1	PDS000238804.1	SAMN49950333	clinical	cd_8_group_66469	cd_4_group_72013	cd_2_group_71323
PDT002875807.1	PDS000238804.1	SAMN50534796	clinical	cd_8_group_66469	cd_4_group_72013	cd_2_group_71323
PDT000125416.2	PDS000030363.3	SAMN04590153	clinical	cd_8_group_6647	cd_4_group_6460	-
PDT000678644.1	PDS000030363.3	SAMN14009923	environmental/other	cd_8_group_6647	cd_4_group_6460	cd_2_group_28598
PDT000950017.1	PDS000030363.3	SAMN17814001	environmental/other	cd_8_group_6647	cd_4_group_6460	cd_2_group_28598
PDT002834624.1	PDS000239639.11	SAMN49952538	clinical	cd_8_group_66470	-	-
PDT002880329.1	PDS000239639.11	SAMN50580444	environmental/other	cd_8_group_66470	-	-
PDT002893412.1	PDS000161340.7	SAMN50750567	clinical	cd_8_group_66471	cd_4_group_72017	-
PDT002834844.1	PDS000161340.7	SAMN49956208	clinical	cd_8_group_66471	cd_4_group_72017	cd_2_group_71327
PDT002865561.1	PDS000161340.7	SAMN50394847	clinical	cd_8_group_66471	cd_4_group_72017	cd_2_group_71327
PDT002893390.1	PDS000161340.7	SAMN50750901	clinical	cd_8_group_66471	cd_4_group_72017	cd_2_group_71327
PDT002834861.1	PDS000235773.2	SAMN49957893	clinical	cd_8_group_66472	cd_4_group_72018	cd_2_group_71328
PDT002834901.1	PDS000235773.2	SAMN49957912	clinical	cd_8_group_66472	cd_4_group_72018	cd_2_group_71328
PDT002834923.1	PDS000015697.20	SAMN49958410	clinical	cd_8_group_66473	-	-
PDT002853491.1	PDS000015697.20	SAMN50020791	NULL	cd_8_group_66473	cd_4_group_72217	-
PDT002853493.1	PDS000015697.20	SAMN50020790	NULL	cd_8_group_66473	cd_4_group_72217	-
PDT002834926.1	PDS000235764.2	SAMN49958435	clinical	cd_8_group_66474	cd_4_group_72019	cd_2_group_71330
PDT002842584.1	PDS000235764.2	SAMN50091810	clinical	cd_8_group_66474	cd_4_group_72019	cd_2_group_71330
PDT002835658.1	PDS000235840.4	SAMN49975059	clinical	cd_8_group_66475	cd_4_group_72020	cd_2_group_71332
PDT002835666.1	PDS000235840.4	SAMN49975142	clinical	cd_8_group_66475	cd_4_group_72020	cd_2_group_71332
PDT002835668.1	PDS000235840.4	SAMN49975141	clinical	cd_8_group_66475	cd_4_group_72020	cd_2_group_71332
PDT002835669.1	PDS000235840.4	SAMN49975156	clinical	cd_8_group_66475	cd_4_group_72020	cd_2_group_71332
PDT002835671.1	PDS000235840.4	SAMN49975172	clinical	cd_8_group_66475	cd_4_group_72020	cd_2_group_71332
PDT002843949.1	PDS000235840.4	SAMN50124367	clinical	cd_8_group_66475	cd_4_group_72020	cd_2_group_71332
PDT002860302.1	PDS000235840.4	SAMN50300676	clinical	cd_8_group_66475	cd_4_group_72020	cd_2_group_71332
PDT002880125.1	PDS000235840.4	SAMN50575659	clinical	cd_8_group_66475	cd_4_group_72020	cd_2_group_71332
PDT002835773.1	PDS000241216.6	SAMN49975822	clinical	cd_8_group_66476	cd_4_group_72021	cd_2_group_71333
PDT002835774.1	PDS000241216.6	SAMN49975820	clinical	cd_8_group_66476	cd_4_group_72021	cd_2_group_71333
PDT002842365.1	PDS000241216.6	SAMN50090652	clinical	cd_8_group_66476	cd_4_group_72021	cd_2_group_71333
PDT002835797.1	PDS000127718.470	SAMN49976725	clinical	cd_8_group_66477	-	-
PDT002875400.1	PDS000127718.470	SAMN50518894	clinical	cd_8_group_66477	cd_4_group_72556	cd_2_group_71943
PDT002889415.1	PDS000127718.470	SAMN50701458	clinical	cd_8_group_66477	cd_4_group_72556	cd_2_group_71943
PDT002835896.1	PDS000236906.1	SAMN49977292	clinical	cd_8_group_66478	cd_4_group_72022	cd_2_group_71335
PDT002847998.1	PDS000236906.1	SAMN50129816	clinical	cd_8_group_66478	cd_4_group_72022	cd_2_group_71335
PDT002835920.1	PDS000237406.1	SAMN49977235	clinical	cd_8_group_66479	cd_4_group_72023	cd_2_group_71336
PDT002849612.1	PDS000237406.1	SAMN50172840	clinical	cd_8_group_66479	cd_4_group_72023	cd_2_group_71336
PDT000125424.2	PDS000054333.2	SAMN04594793	clinical	cd_8_group_6648	-	-
PDT000643057.1	PDS000054333.2	SAMN13525423	clinical	cd_8_group_6648	cd_4_group_29433	cd_2_group_27357
PDT000644515.1	PDS000054333.2	SAMN13560978	clinical	cd_8_group_6648	cd_4_group_29433	cd_2_group_27357
PDT002835944.1	PDS000240591.1	SAMN49977514	clinical	cd_8_group_66480	cd_4_group_72025	-
PDT002898211.1	PDS000240591.1	SAMN50796220	clinical	cd_8_group_66480	cd_4_group_72025	-
PDT002835993.1	PDS000097513.295	SAMN49977503	clinical	cd_8_group_66481	cd_4_group_72027	cd_2_group_71340
PDT002836050.1	PDS000097513.295	SAMN49977818	clinical	cd_8_group_66481	cd_4_group_72027	cd_2_group_71340
PDT002888411.1	PDS000097513.295	SAMN50685646	clinical	cd_8_group_66481	cd_4_group_72027	cd_2_group_71340
PDT002865725.1	PDS000238245.3	SAMN50415460	clinical	cd_8_group_66482	cd_4_group_72029	-
PDT002836026.1	PDS000238245.3	SAMN49977728	clinical	cd_8_group_66482	cd_4_group_72029	cd_2_group_71343
PDT002865752.1	PDS000238245.3	SAMN50415461	clinical	cd_8_group_66482	cd_4_group_72029	cd_2_group_71343
PDT002882985.1	PDS000238245.3	SAMN50620798	clinical	cd_8_group_66482	cd_4_group_72029	cd_2_group_71343
PDT002883094.1	PDS000238245.3	SAMN50621609	clinical	cd_8_group_66482	cd_4_group_72029	cd_2_group_71343
PDT002884076.1	PDS000238245.3	SAMN50641952	clinical	cd_8_group_66482	cd_4_group_72029	cd_2_group_71343
PDT002836027.1	PDS000236232.1	SAMN49977722	clinical	cd_8_group_66483	cd_4_group_72030	cd_2_group_71344
PDT002842364.1	PDS000236232.1	SAMN50090864	clinical	cd_8_group_66483	cd_4_group_72030	cd_2_group_71344
PDT002836090.1	PDS000042635.4	SAMN49978105	clinical	cd_8_group_66484	cd_4_group_72031	cd_2_group_71346
PDT002874736.1	PDS000042635.4	SAMN50497911	clinical	cd_8_group_66484	cd_4_group_72031	cd_2_group_71346
PDT002874978.1	PDS000042635.4	SAMN50501918	clinical	cd_8_group_66484	cd_4_group_72031	cd_2_group_71346
PDT002836115.1	PDS000027049.414	SAMN49978913	clinical	cd_8_group_66485	cd_4_group_72032	cd_2_group_71347
PDT002851236.1	PDS000027049.414	SAMN50216135	clinical	cd_8_group_66485	cd_4_group_72032	cd_2_group_71347
PDT002836184.1	PDS000237396.1	SAMN49979837	clinical	cd_8_group_66486	cd_4_group_72033	cd_2_group_71348
PDT002850898.1	PDS000237396.1	SAMN50214994	clinical	cd_8_group_66486	cd_4_group_72033	cd_2_group_71348
PDT002836212.1	PDS000220816.64	SAMN49980049	clinical	cd_8_group_66487	-	-
PDT002843921.1	PDS000220816.64	SAMN50111926	clinical	cd_8_group_66487	-	-
PDT002836372.1	PDS000027470.88	SAMN49961517	clinical	cd_8_group_66488	cd_4_group_72039	cd_2_group_71356
PDT002915114.1	PDS000027470.88	SAMN51171211	clinical	cd_8_group_66488	cd_4_group_72039	cd_2_group_71356
PDT002836377.1	PDS000241216.6	SAMN49961526	clinical	cd_8_group_66489	cd_4_group_72040	cd_2_group_71357
PDT002837675.1	PDS000241216.6	SAMN49998621	clinical	cd_8_group_66489	cd_4_group_72040	cd_2_group_71357
PDT000125426.2	PDS000029314.405	SAMN04594795	clinical	cd_8_group_6649	cd_4_group_6461	-
PDT000428507.1	PDS000029314.405	SAMN10664172	environmental/other	cd_8_group_6649	cd_4_group_6461	-
PDT002836384.1	PDS000235990.3	SAMN49961644	clinical	cd_8_group_66490	cd_4_group_72041	cd_2_group_71359
PDT002838378.1	PDS000235990.3	SAMN50011343	clinical	cd_8_group_66490	cd_4_group_72041	cd_2_group_71359
PDT002859585.1	PDS000235990.3	SAMN50279098	clinical	cd_8_group_66490	cd_4_group_72041	cd_2_group_71359
PDT002859638.1	PDS000235990.3	SAMN50278040	clinical	cd_8_group_66490	cd_4_group_72041	cd_2_group_71359
PDT002836520.1	PDS000032705.1486	SAMN49992506	clinical	cd_8_group_66491	cd_4_group_72042	cd_2_group_71360
PDT002849610.1	PDS000032705.1486	SAMN50172842	clinical	cd_8_group_66491	cd_4_group_72042	cd_2_group_71360
PDT002851226.1	PDS000032705.1486	SAMN50209040	clinical	cd_8_group_66491	cd_4_group_72042	cd_2_group_71360
PDT002892781.1	PDS000032705.1486	SAMN50733821	clinical	cd_8_group_66491	cd_4_group_72042	cd_2_group_71360
PDT002917643.1	PDS000032705.1486	SAMN51229569	clinical	cd_8_group_66491	cd_4_group_72042	cd_2_group_71360
PDT002917616.1	PDS000065758.1566	SAMN51209011	clinical	cd_8_group_66492	cd_4_group_72044	-
PDT002836659.1	PDS000065758.1566	SAMN49994125	clinical	cd_8_group_66492	cd_4_group_72044	cd_2_group_71364
PDT002841379.1	PDS000065758.1566	SAMN50087716	clinical	cd_8_group_66492	cd_4_group_72044	cd_2_group_71364
PDT002841491.1	PDS000065758.1566	SAMN50089199	clinical	cd_8_group_66492	cd_4_group_72044	cd_2_group_71364
PDT002836856.1	PDS000236240.11	SAMN49995596	clinical	cd_8_group_66493	cd_4_group_72045	cd_2_group_71365
PDT002841521.1	PDS000236240.11	SAMN50089114	clinical	cd_8_group_66493	cd_4_group_72045	cd_2_group_71365
PDT002843445.1	PDS000236240.11	SAMN50094164	clinical	cd_8_group_66493	cd_4_group_72045	cd_2_group_71365
PDT002849595.1	PDS000236240.11	SAMN50172677	clinical	cd_8_group_66493	cd_4_group_72045	cd_2_group_71365
PDT002849602.1	PDS000236240.11	SAMN50172783	clinical	cd_8_group_66493	cd_4_group_72045	cd_2_group_71365
PDT002850281.1	PDS000236240.11	SAMN50193989	clinical	cd_8_group_66493	cd_4_group_72045	cd_2_group_71365
PDT002855979.1	PDS000236240.11	SAMN50262321	clinical	cd_8_group_66493	cd_4_group_72045	cd_2_group_71365
PDT002858170.1	PDS000236240.11	SAMN50288254	clinical	cd_8_group_66493	cd_4_group_72045	cd_2_group_71365
PDT002871009.1	PDS000236240.11	SAMN50443239	clinical	cd_8_group_66493	cd_4_group_72045	cd_2_group_71365
PDT002871383.1	PDS000236240.11	SAMN50453444	clinical	cd_8_group_66493	cd_4_group_72045	cd_2_group_71365
PDT002871420.1	PDS000236240.11	SAMN50453004	clinical	cd_8_group_66493	cd_4_group_72045	cd_2_group_71365
PDT002874733.1	PDS000236240.11	SAMN50499533	clinical	cd_8_group_66493	cd_4_group_72045	cd_2_group_71365
PDT002883870.1	PDS000236240.11	SAMN50639495	clinical	cd_8_group_66493	cd_4_group_72045	cd_2_group_71365
PDT002883894.1	PDS000236240.11	SAMN50639019	clinical	cd_8_group_66493	cd_4_group_72045	cd_2_group_71365
PDT002893000.1	PDS000236240.11	SAMN50736480	clinical	cd_8_group_66493	cd_4_group_72045	cd_2_group_71365
PDT002893247.1	PDS000236240.11	SAMN50749638	clinical	cd_8_group_66493	cd_4_group_72045	cd_2_group_71365
PDT002897424.1	PDS000236240.11	SAMN50786600	clinical	cd_8_group_66493	cd_4_group_72045	cd_2_group_71365
PDT002836958.1	PDS000026893.131	SAMN49995943	clinical	cd_8_group_66494	cd_4_group_72046	cd_2_group_71366
PDT002865674.1	PDS000026893.131	SAMN50415669	clinical	cd_8_group_66494	cd_4_group_72046	cd_2_group_71366
PDT002836992.1	PDS000206686.4	SAMN49996021	clinical	cd_8_group_66495	cd_4_group_72047	-
PDT002884251.1	PDS000206686.4	SAMN50643547	clinical	cd_8_group_66495	cd_4_group_72047	-
PDT002837035.1	PDS000028192.1216	SAMN49996350	clinical	cd_8_group_66496	cd_4_group_72048	cd_2_group_71368
PDT002853173.1	PDS000028192.1216	SAMN50237307	clinical	cd_8_group_66496	cd_4_group_72048	cd_2_group_71368
PDT002898126.1	PDS000028192.1216	SAMN50794777	clinical	cd_8_group_66496	cd_4_group_72048	cd_2_group_71368
PDT002837037.1	PDS000077624.4	SAMN49996351	clinical	cd_8_group_66497	cd_4_group_72049	cd_2_group_71369
PDT002901240.1	PDS000077624.4	SAMN50880170	clinical	cd_8_group_66497	cd_4_group_72049	cd_2_group_71369
PDT002837071.1	PDS000235903.1	SAMN49875477	clinical	cd_8_group_66498	cd_4_group_72050	cd_2_group_71370
PDT002837080.1	PDS000235903.1	SAMN49875469	clinical	cd_8_group_66498	cd_4_group_72050	cd_2_group_71370
PDT002837492.1	PDS000239639.11	SAMN50007291	environmental/other	cd_8_group_66499	cd_4_group_72056	-
PDT002901199.1	PDS000239639.11	SAMN50880026	environmental/other	cd_8_group_66499	cd_4_group_72056	-
PDT000068598.2	PDS000001989.23	SAMN02844629	environmental/other	cd_8_group_665	-	-
PDT000294482.3	PDS000001989.23	SAMN02847668	environmental/other	cd_8_group_665	cd_4_group_605	-
PDT000043954.4	PDS000001989.23	SAMN02844124	environmental/other	cd_8_group_665	cd_4_group_605	cd_2_group_2112
PDT000127300.2	PDS000001989.23	SAMN02844720	environmental/other	cd_8_group_665	cd_4_group_605	cd_2_group_2112
PDT000212861.2	PDS000001989.23	SAMN02845582	environmental/other	cd_8_group_665	cd_4_group_605	cd_2_group_2112
PDT000003246.6	PDS000001989.23	SAMN02345323	environmental/other	cd_8_group_665	cd_4_group_605	cd_2_group_523
PDT000049692.3	PDS000001989.23	SAMN02844183	environmental/other	cd_8_group_665	cd_4_group_605	cd_2_group_523
PDT000294489.3	PDS000001989.23	SAMN02847667	environmental/other	cd_8_group_665	cd_4_group_605	cd_2_group_523
PDT000359547.1	PDS000001989.23	SAMN09770932	environmental/other	cd_8_group_665	cd_4_group_605	cd_2_group_523
PDT000004384.4	PDS000001989.23	SAMN02345240	environmental/other	cd_8_group_665	cd_4_group_605	cd_2_group_706
PDT000046926.4	PDS000001989.23	SAMN02843983	environmental/other	cd_8_group_665	cd_4_group_605	cd_2_group_706
PDT000110760.2	PDS000001989.23	SAMN02844682	environmental/other	cd_8_group_665	cd_4_group_605	cd_2_group_706
PDT000344179.1	PDS000001989.23	SAMN09634348	environmental/other	cd_8_group_665	cd_4_group_7072	-
PDT000143421.3	PDS000001989.23	SAMN05513688	environmental/other	cd_8_group_665	cd_4_group_7072	cd_2_group_6336
PDT000269243.2	PDS000001989.23	SAMN08114088	environmental/other	cd_8_group_665	cd_4_group_7072	cd_2_group_6336
PDT000143422.3	PDS000001989.23	SAMN05513687	environmental/other	cd_8_group_665	cd_4_group_7072	cd_2_group_6337
PDT000473942.1	PDS000001989.23	SAMN11079692	environmental/other	cd_8_group_665	cd_4_group_7072	cd_2_group_6337
PDT001392471.1	PDS000001989.23	SAMN30379870	environmental/other	cd_8_group_665	cd_4_group_7072	cd_2_group_6337
PDT001398547.1	PDS000001989.23	SAMN30500885	environmental/other	cd_8_group_665	cd_4_group_7072	cd_2_group_6337
PDT001983564.1	PDS000001989.23	SAMN38225783	environmental/other	cd_8_group_665	cd_4_group_7072	cd_2_group_6337
PDT002052398.1	PDS000001989.23	SAMN39420225	environmental/other	cd_8_group_665	cd_4_group_7072	cd_2_group_6337
PDT000139063.2	PDS000198470.76	SAMN05360262	clinical	cd_8_group_6650	-	-
PDT000125429.2	PDS000198470.76	SAMN04859046	clinical	cd_8_group_6650	cd_4_group_6462	cd_2_group_5771
PDT000125430.2	PDS000198470.76	SAMN04859047	clinical	cd_8_group_6650	cd_4_group_6462	cd_2_group_5771
PDT000125431.2	PDS000198470.76	SAMN04859048	clinical	cd_8_group_6650	cd_4_group_6462	cd_2_group_5771
PDT000125458.2	PDS000198470.76	SAMN04859045	clinical	cd_8_group_6650	cd_4_group_6462	cd_2_group_5771
PDT000197153.1	PDS000198470.76	SAMN02368798	clinical	cd_8_group_6650	cd_4_group_6462	cd_2_group_5771
PDT000288024.2	PDS000198470.76	SAMN08452548	environmental/other	cd_8_group_6650	cd_4_group_8075	-
PDT000171507.2	PDS000198470.76	SAMN06134761	environmental/other	cd_8_group_6650	cd_4_group_8075	cd_2_group_7256
PDT000225968.2	PDS000198470.76	SAMN07359283	clinical	cd_8_group_6650	cd_4_group_8075	cd_2_group_7256
PDT000232153.2	PDS000198470.76	SAMN06113926	environmental/other	cd_8_group_6650	cd_4_group_8075	cd_2_group_7256
PDT000265443.2	PDS000198470.76	SAMN08044522	environmental/other	cd_8_group_6650	cd_4_group_8075	cd_2_group_7256
PDT000309343.2	PDS000198470.76	SAMN08957190	environmental/other	cd_8_group_6650	cd_4_group_8075	cd_2_group_7256
PDT000343522.1	PDS000198470.76	SAMN09243112	environmental/other	cd_8_group_6650	cd_4_group_8075	cd_2_group_7256
PDT000343751.1	PDS000198470.76	SAMN09243156	environmental/other	cd_8_group_6650	cd_4_group_8075	cd_2_group_7256
PDT000385623.1	PDS000198470.76	SAMN10132846	environmental/other	cd_8_group_6650	cd_4_group_8075	cd_2_group_7256
PDT000385723.1	PDS000198470.76	SAMN10132844	environmental/other	cd_8_group_6650	cd_4_group_8075	cd_2_group_7256
PDT000517519.1	PDS000198470.76	SAMN11942999	environmental/other	cd_8_group_6650	cd_4_group_8075	cd_2_group_7256
PDT001821486.1	PDS000198470.76	SAMN36408441	environmental/other	cd_8_group_6650	cd_4_group_8075	cd_2_group_7256
PDT002837554.1	PDS000002867.1521	SAMEA118737470	clinical	cd_8_group_66500	cd_4_group_72057	cd_2_group_71377
PDT002838281.1	PDS000002867.1521	SAMEA118764632	clinical	cd_8_group_66500	cd_4_group_72057	cd_2_group_71377
PDT002839753.1	PDS000002867.1521	SAMEA118764635	clinical	cd_8_group_66500	cd_4_group_72057	cd_2_group_71377
PDT002873876.1	PDS000002867.1521	SAMEA118838046	clinical	cd_8_group_66500	cd_4_group_72057	cd_2_group_71377
PDT002900745.1	PDS000002867.1521	SAMEA119836936	clinical	cd_8_group_66500	cd_4_group_72057	cd_2_group_71377
PDT002837668.1	PDS000111392.11	SAMN49998361	clinical	cd_8_group_66501	cd_4_group_72058	cd_2_group_71378
PDT002837674.1	PDS000111392.11	SAMN49998615	clinical	cd_8_group_66501	cd_4_group_72058	cd_2_group_71378
PDT002859655.1	PDS000111392.11	SAMN50278239	clinical	cd_8_group_66501	cd_4_group_72058	cd_2_group_71378
PDT002838206.1	PDS000100624.5	SAMEA118764637	clinical	cd_8_group_66502	cd_4_group_72059	cd_2_group_71379
PDT002838450.1	PDS000100624.5	SAMEA118764634	clinical	cd_8_group_66502	cd_4_group_72059	cd_2_group_71379
PDT002839754.1	PDS000100624.5	SAMEA118764636	clinical	cd_8_group_66502	cd_4_group_72059	cd_2_group_71379
PDT002838240.1	PDS000241205.3	SAMN50007361	environmental/other	cd_8_group_66503	cd_4_group_72061	cd_2_group_71381
PDT002838241.1	PDS000241205.3	SAMN50007360	environmental/other	cd_8_group_66503	cd_4_group_72061	cd_2_group_71381
PDT002838390.1	PDS000237564.1	SAMN50011370	clinical	cd_8_group_66504	cd_4_group_72064	cd_2_group_71384
PDT002859556.1	PDS000237564.1	SAMN50278027	clinical	cd_8_group_66504	cd_4_group_72064	cd_2_group_71384
PDT002838403.1	PDS000238086.1	SAMN50011405	clinical	cd_8_group_66505	cd_4_group_72065	cd_2_group_71386
PDT002859612.1	PDS000238086.1	SAMN50276960	clinical	cd_8_group_66505	cd_4_group_72065	cd_2_group_71386
PDT002838631.1	PDS000238526.14	SAMEA118766541	clinical	cd_8_group_66506	cd_4_group_72067	cd_2_group_71388
PDT002838633.1	PDS000238526.14	SAMEA118765606	clinical	cd_8_group_66506	cd_4_group_72067	cd_2_group_71388
PDT002838645.1	PDS000236004.1	SAMEA118281896	NULL	cd_8_group_66507	-	-
PDT002838647.1	PDS000236004.1	SAMEA118281894	NULL	cd_8_group_66507	-	-
PDT002840746.1	PDS000001852.976	SAMN50045924	clinical	cd_8_group_66508	cd_4_group_72068	cd_2_group_71390
PDT002840750.1	PDS000001852.976	SAMN50045923	clinical	cd_8_group_66508	cd_4_group_72068	cd_2_group_71390
PDT002859355.1	PDS000001852.976	SAMN50288965	clinical	cd_8_group_66508	cd_4_group_72068	cd_2_group_71390
PDT002897783.1	PDS000001852.976	SAMN50794076	clinical	cd_8_group_66508	cd_4_group_72068	cd_2_group_71390
PDT002909557.1	PDS000001852.976	SAMN51144955	clinical	cd_8_group_66508	cd_4_group_72068	cd_2_group_71390
PDT002840985.1	PDS000001852.976	SAMN50086040	clinical	cd_8_group_66508	cd_4_group_72074	cd_2_group_71396
PDT002906711.1	PDS000001852.976	SAMN51015377	clinical	cd_8_group_66508	cd_4_group_72074	cd_2_group_71396
PDT002883962.1	PDS000027237.379	SAMN50639583	clinical	cd_8_group_66509	cd_4_group_72069	-
PDT002840749.1	PDS000027237.379	SAMN50045379	clinical	cd_8_group_66509	cd_4_group_72069	cd_2_group_71391
PDT002876019.1	PDS000027237.379	SAMN50535404	clinical	cd_8_group_66509	cd_4_group_72069	cd_2_group_71391
PDT002871030.1	PDS000027237.379	SAMN50443067	clinical	cd_8_group_66509	cd_4_group_72069	cd_2_group_71857
PDT002883979.1	PDS000027237.379	SAMN50640303	clinical	cd_8_group_66509	cd_4_group_72069	cd_2_group_71857
PDT000152373.2	PDS000032705.1486	SAMN05894130	clinical	cd_8_group_6651	cd_4_group_6463	-
PDT000152378.2	PDS000032705.1486	SAMN05894128	clinical	cd_8_group_6651	cd_4_group_6463	-
PDT000220672.2	PDS000032705.1486	SAMN07248050	clinical	cd_8_group_6651	cd_4_group_6463	-
PDT000254123.2	PDS000032705.1486	SAMN04532521	clinical	cd_8_group_6651	cd_4_group_6463	-
PDT000254124.2	PDS000032705.1486	SAMN04532520	clinical	cd_8_group_6651	cd_4_group_6463	-
PDT000125442.2	PDS000032705.1486	SAMN04568497	clinical	cd_8_group_6651	cd_4_group_6463	cd_2_group_5772
PDT000152362.2	PDS000032705.1486	SAMN05894129	clinical	cd_8_group_6651	cd_4_group_6463	cd_2_group_5772
PDT000152374.2	PDS000032705.1486	SAMN05894131	clinical	cd_8_group_6651	cd_4_group_6463	cd_2_group_5772
PDT000153389.2	PDS000032705.1486	SAMN05913821	clinical	cd_8_group_6651	cd_4_group_6463	cd_2_group_5772
PDT000154038.2	PDS000032705.1486	SAMN05936394	clinical	cd_8_group_6651	cd_4_group_6463	cd_2_group_5772
PDT000154075.2	PDS000032705.1486	SAMN05913819	clinical	cd_8_group_6651	cd_4_group_6463	cd_2_group_5772
PDT000154078.2	PDS000032705.1486	SAMN05913818	clinical	cd_8_group_6651	cd_4_group_6463	cd_2_group_5772
PDT000154079.2	PDS000032705.1486	SAMN05913820	clinical	cd_8_group_6651	cd_4_group_6463	cd_2_group_5772
PDT000154080.2	PDS000032705.1486	SAMN05913829	clinical	cd_8_group_6651	cd_4_group_6463	cd_2_group_5772
PDT000197931.2	PDS000032705.1486	SAMN06645004	clinical	cd_8_group_6651	cd_4_group_6463	cd_2_group_5772
PDT000203557.2	PDS000032705.1486	SAMN06754701	clinical	cd_8_group_6651	cd_4_group_6463	cd_2_group_5772
PDT000207105.2	PDS000032705.1486	SAMN06854886	clinical	cd_8_group_6651	cd_4_group_6463	cd_2_group_5772
PDT000213727.2	PDS000032705.1486	SAMN07176276	clinical	cd_8_group_6651	cd_4_group_6463	cd_2_group_5772
PDT000213742.2	PDS000032705.1486	SAMN07176281	clinical	cd_8_group_6651	cd_4_group_6463	cd_2_group_5772
PDT000220675.2	PDS000032705.1486	SAMN07248051	clinical	cd_8_group_6651	cd_4_group_6463	cd_2_group_5772
PDT000224988.2	PDS000032705.1486	SAMN07340051	environmental/other	cd_8_group_6651	cd_4_group_6463	cd_2_group_5772
PDT000224989.2	PDS000032705.1486	SAMN07340050	environmental/other	cd_8_group_6651	cd_4_group_6463	cd_2_group_5772
PDT000225024.2	PDS000032705.1486	SAMN07340045	clinical	cd_8_group_6651	cd_4_group_6463	cd_2_group_5772
PDT000225116.2	PDS000032705.1486	SAMN07322378	clinical	cd_8_group_6651	cd_4_group_6463	cd_2_group_5772
PDT000226590.2	PDS000032705.1486	SAMN07373293	clinical	cd_8_group_6651	cd_4_group_6463	cd_2_group_5772
PDT000231256.2	PDS000032705.1486	SAMN07440782	clinical	cd_8_group_6651	cd_4_group_6463	cd_2_group_5772
PDT000231756.2	PDS000032705.1486	SAMN07440789	clinical	cd_8_group_6651	cd_4_group_6463	cd_2_group_5772
PDT000254126.2	PDS000032705.1486	SAMN04532522	clinical	cd_8_group_6651	cd_4_group_6463	cd_2_group_5772
PDT000341547.1	PDS000032705.1486	SAMN09604479	clinical	cd_8_group_6651	cd_4_group_6463	cd_2_group_5772
PDT000556674.1	PDS000032705.1486	SAMN12498538	clinical	cd_8_group_6651	cd_4_group_6463	cd_2_group_5772
PDT000771250.1	PDS000032705.1486	SAMN15358523	clinical	cd_8_group_6651	cd_4_group_6463	cd_2_group_5772
PDT002840921.1	PDS000236070.3	SAMN50085702	clinical	cd_8_group_66510	cd_4_group_72071	cd_2_group_71393
PDT002840988.1	PDS000236070.3	SAMN50085765	clinical	cd_8_group_66510	cd_4_group_72071	cd_2_group_71393
PDT002842605.1	PDS000236070.3	SAMN50091748	clinical	cd_8_group_66510	cd_4_group_72071	cd_2_group_71393
PDT002865053.1	PDS000236070.3	SAMN50343875	clinical	cd_8_group_66510	cd_4_group_72071	cd_2_group_71393
PDT002840941.1	PDS000237440.1	SAMN50085874	clinical	cd_8_group_66511	cd_4_group_72072	-
PDT002857140.1	PDS000237440.1	SAMN50270529	clinical	cd_8_group_66511	cd_4_group_72072	-
PDT002841125.1	PDS000238080.1	SAMN50087654	clinical	cd_8_group_66512	cd_4_group_72076	cd_2_group_71398
PDT002862617.1	PDS000238080.1	SAMN50304319	clinical	cd_8_group_66512	cd_4_group_72076	cd_2_group_71398
PDT002841136.1	PDS000039166.150	SAMN50086114	clinical	cd_8_group_66513	cd_4_group_72077	cd_2_group_71400
PDT002890139.1	PDS000039166.150	SAMN50709432	clinical	cd_8_group_66513	cd_4_group_72077	cd_2_group_71400
PDT002841231.1	PDS000236238.1	SAMN50087396	clinical	cd_8_group_66514	cd_4_group_72078	cd_2_group_71401
PDT002841407.1	PDS000236238.1	SAMN50088167	clinical	cd_8_group_66514	cd_4_group_72078	cd_2_group_71401
PDT002841235.1	PDS000236246.1	SAMN50087397	clinical	cd_8_group_66515	cd_4_group_72079	cd_2_group_71402
PDT002841325.1	PDS000236246.1	SAMN50088374	clinical	cd_8_group_66515	cd_4_group_72079	cd_2_group_71402
PDT002841271.1	PDS000013868.638	SAMN50087625	clinical	cd_8_group_66516	cd_4_group_72080	cd_2_group_71404
PDT002843459.1	PDS000013868.638	SAMN50093357	clinical	cd_8_group_66516	cd_4_group_72080	cd_2_group_71404
PDT002843495.1	PDS000013868.638	SAMN50094439	clinical	cd_8_group_66516	cd_4_group_72080	cd_2_group_71404
PDT002841344.1	PDS000001723.304	SAMN50087932	clinical	cd_8_group_66517	cd_4_group_72082	cd_2_group_71406
PDT002841634.1	PDS000001723.304	SAMN50089137	clinical	cd_8_group_66517	cd_4_group_72082	cd_2_group_71406
PDT002841352.1	PDS000001865.1027	SAMN50087924	clinical	cd_8_group_66518	cd_4_group_72083	cd_2_group_71407
PDT002849980.1	PDS000001865.1027	SAMN50191165	clinical	cd_8_group_66518	cd_4_group_72083	cd_2_group_71407
PDT002841367.1	PDS000241979.1	SAMN50087928	clinical	cd_8_group_66519	-	-
PDT002917691.1	PDS000241979.1	SAMN51209030	clinical	cd_8_group_66519	-	-
PDT000125443.2	PDS000026920.1	SAMN03800210	environmental/other	cd_8_group_6652	-	-
PDT000145713.1	PDS000026920.1	SAMN03079687	environmental/other	cd_8_group_6652	-	-
PDT000125580.2	PDS000026920.1	SAMN03800220	clinical	cd_8_group_6652	cd_4_group_6469	cd_2_group_5777
PDT000125586.2	PDS000026920.1	SAMN03800226	environmental/other	cd_8_group_6652	cd_4_group_6469	cd_2_group_5777
PDT000125597.2	PDS000026920.1	SAMN03800253	environmental/other	cd_8_group_6652	cd_4_group_6469	cd_2_group_5777
PDT000125598.2	PDS000026920.1	SAMN03800254	environmental/other	cd_8_group_6652	cd_4_group_6469	cd_2_group_5777
PDT000145705.1	PDS000026920.1	SAMN03079677	environmental/other	cd_8_group_6652	cd_4_group_6469	cd_2_group_5777
PDT002841425.1	PDS000236263.1	SAMN50088140	environmental/other	cd_8_group_66520	cd_4_group_72085	cd_2_group_71411
PDT002841426.1	PDS000236263.1	SAMN50088139	environmental/other	cd_8_group_66520	cd_4_group_72085	cd_2_group_71411
PDT002841427.1	PDS000236263.1	SAMN50088138	environmental/other	cd_8_group_66520	cd_4_group_72085	cd_2_group_71411
PDT002841447.1	PDS000096798.302	SAMN50088330	clinical	cd_8_group_66521	cd_4_group_72086	cd_2_group_71412
PDT002841570.1	PDS000096798.302	SAMN50089105	clinical	cd_8_group_66521	cd_4_group_72086	cd_2_group_71412
PDT002853050.1	PDS000096798.302	SAMN50233969	clinical	cd_8_group_66521	cd_4_group_72086	cd_2_group_71412
PDT002884044.1	PDS000096798.302	SAMN50641223	clinical	cd_8_group_66521	cd_4_group_72086	cd_2_group_71412
PDT002841513.1	PDS000237401.1	SAMN50089115	clinical	cd_8_group_66522	cd_4_group_72088	cd_2_group_71417
PDT002852989.1	PDS000237401.1	SAMN50233946	clinical	cd_8_group_66522	cd_4_group_72088	cd_2_group_71417
PDT002863440.1	PDS000236910.6	SAMN50292427	clinical	cd_8_group_66523	cd_4_group_72089	-
PDT002841514.1	PDS000236910.6	SAMN50088302	clinical	cd_8_group_66523	cd_4_group_72089	cd_2_group_71418
PDT002848051.1	PDS000236910.6	SAMN50131567	clinical	cd_8_group_66523	cd_4_group_72089	cd_2_group_71418
PDT002850070.1	PDS000236910.6	SAMN50192966	clinical	cd_8_group_66523	cd_4_group_72089	cd_2_group_71418
PDT002850444.1	PDS000236910.6	SAMN50196071	clinical	cd_8_group_66523	cd_4_group_72089	cd_2_group_71418
PDT002865483.1	PDS000236910.6	SAMN50402366	clinical	cd_8_group_66523	cd_4_group_72089	cd_2_group_71418
PDT002880900.1	PDS000236910.6	SAMN50584022	clinical	cd_8_group_66523	cd_4_group_72089	cd_2_group_71418
PDT002917341.1	PDS000236910.6	SAMN51227821	clinical	cd_8_group_66523	cd_4_group_72089	cd_2_group_71418
PDT002841518.1	PDS000027076.898	SAMN50088784	clinical	cd_8_group_66524	cd_4_group_72090	cd_2_group_71419
PDT002865666.1	PDS000027076.898	SAMN50415452	clinical	cd_8_group_66524	cd_4_group_72090	cd_2_group_71419
PDT002841554.1	PDS000237388.1	SAMN50089732	clinical	cd_8_group_66525	cd_4_group_72091	-
PDT002850560.1	PDS000237388.1	SAMN50197089	clinical	cd_8_group_66525	cd_4_group_72091	cd_2_group_71515
PDT002850581.1	PDS000237388.1	SAMN50197405	clinical	cd_8_group_66525	cd_4_group_72091	cd_2_group_71515
PDT002841556.1	PDS000076604.959	SAMN50089712	clinical	cd_8_group_66526	cd_4_group_72092	cd_2_group_71420
PDT002874840.1	PDS000076604.959	SAMN50500370	clinical	cd_8_group_66526	cd_4_group_72092	cd_2_group_71420
PDT002841557.1	PDS000065095.238	SAMN50089060	clinical	cd_8_group_66527	cd_4_group_72093	cd_2_group_71421
PDT002917547.1	PDS000065095.238	SAMN51230477	clinical	cd_8_group_66527	cd_4_group_72093	cd_2_group_71421
PDT002917593.1	PDS000065095.238	SAMN51230093	clinical	cd_8_group_66527	cd_4_group_72093	cd_2_group_71421
PDT002841688.1	PDS000012567.143	SAMN50089698	clinical	cd_8_group_66528	cd_4_group_72095	cd_2_group_71424
PDT002880267.1	PDS000012567.143	SAMN50580203	clinical	cd_8_group_66528	cd_4_group_72095	cd_2_group_71424
PDT002841689.1	PDS000238253.1	SAMN50089696	clinical	cd_8_group_66529	cd_4_group_72096	cd_2_group_71425
PDT002865101.1	PDS000238253.1	SAMN50353285	clinical	cd_8_group_66529	cd_4_group_72096	cd_2_group_71425
PDT002380060.1	PDS000026867.77	SAMN43584046	environmental/other	cd_8_group_6653	-	-
PDT001252641.1	PDS000026867.77	SAMN26117545	clinical	cd_8_group_6653	cd_4_group_46203	-
PDT002134901.1	PDS000026867.77	SAMN40874288	clinical	cd_8_group_6653	cd_4_group_46203	cd_2_group_60354
PDT002138439.1	PDS000026867.77	SAMN40971670	clinical	cd_8_group_6653	cd_4_group_46203	cd_2_group_60354
PDT002186077.1	PDS000026867.77	SAMN41656139	clinical	cd_8_group_6653	cd_4_group_46203	cd_2_group_60354
PDT002379145.1	PDS000026867.77	SAMN43583667	environmental/other	cd_8_group_6653	cd_4_group_46203	cd_2_group_60354
PDT002380120.1	PDS000026867.77	SAMN43584183	environmental/other	cd_8_group_6653	cd_4_group_46203	cd_2_group_60354
PDT002380174.1	PDS000026867.77	SAMN43584749	environmental/other	cd_8_group_6653	cd_4_group_46203	cd_2_group_60354
PDT001396880.4	PDS000026867.77	SAMEA7838177	NULL	cd_8_group_6653	cd_4_group_50227	-
PDT001689669.1	PDS000026867.77	SAMN34178820	environmental/other	cd_8_group_6653	cd_4_group_50227	cd_2_group_53163
PDT001689672.1	PDS000026867.77	SAMN34178826	environmental/other	cd_8_group_6653	cd_4_group_50227	cd_2_group_53163
PDT001689973.1	PDS000026867.77	SAMN34178808	environmental/other	cd_8_group_6653	cd_4_group_50227	cd_2_group_53163
PDT000145704.1	PDS000026867.77	SAMN03079676	environmental/other	cd_8_group_6653	cd_4_group_6464	-
PDT000145707.1	PDS000026867.77	SAMN03079680	clinical	cd_8_group_6653	cd_4_group_6464	-
PDT000393224.1	PDS000026867.77	SAMN10260925	environmental/other	cd_8_group_6653	cd_4_group_6464	-
PDT000125444.2	PDS000026867.77	SAMN03800211	environmental/other	cd_8_group_6653	cd_4_group_6464	cd_2_group_5773
PDT000125445.2	PDS000026867.77	SAMN03800212	environmental/other	cd_8_group_6653	cd_4_group_6464	cd_2_group_5773
PDT000125446.2	PDS000026867.77	SAMN03800213	environmental/other	cd_8_group_6653	cd_4_group_6464	cd_2_group_5773
PDT000125447.2	PDS000026867.77	SAMN03800214	environmental/other	cd_8_group_6653	cd_4_group_6464	cd_2_group_5773
PDT000125448.2	PDS000026867.77	SAMN03800215	environmental/other	cd_8_group_6653	cd_4_group_6464	cd_2_group_5773
PDT000125585.2	PDS000026867.77	SAMN03800225	environmental/other	cd_8_group_6653	cd_4_group_6464	cd_2_group_5773
PDT000125592.2	PDS000026867.77	SAMN03800234	environmental/other	cd_8_group_6653	cd_4_group_6464	cd_2_group_5773
PDT000125599.2	PDS000026867.77	SAMN03800255	environmental/other	cd_8_group_6653	cd_4_group_6464	cd_2_group_5773
PDT000125600.2	PDS000026867.77	SAMN03800256	environmental/other	cd_8_group_6653	cd_4_group_6464	cd_2_group_5773
PDT000125604.2	PDS000026867.77	SAMN03800260	environmental/other	cd_8_group_6653	cd_4_group_6464	cd_2_group_5773
PDT000125613.2	PDS000026867.77	SAMN03800251	environmental/other	cd_8_group_6653	cd_4_group_6464	cd_2_group_5773
PDT000125625.2	PDS000026867.77	SAMN03800252	environmental/other	cd_8_group_6653	cd_4_group_6464	cd_2_group_5773
PDT000145701.1	PDS000026867.77	SAMN03079671	environmental/other	cd_8_group_6653	cd_4_group_6464	cd_2_group_5773
PDT000145702.1	PDS000026867.77	SAMN03079672	environmental/other	cd_8_group_6653	cd_4_group_6464	cd_2_group_5773
PDT000145714.1	PDS000026867.77	SAMN03079673	environmental/other	cd_8_group_6653	cd_4_group_6464	cd_2_group_5773
PDT000145718.1	PDS000026867.77	SAMN03079688	environmental/other	cd_8_group_6653	cd_4_group_6464	cd_2_group_5773
PDT000145719.1	PDS000026867.77	SAMN03079689	environmental/other	cd_8_group_6653	cd_4_group_6464	cd_2_group_5773
PDT000145720.1	PDS000026867.77	SAMN03079690	environmental/other	cd_8_group_6653	cd_4_group_6464	cd_2_group_5773
PDT000145721.1	PDS000026867.77	SAMN03079691	environmental/other	cd_8_group_6653	cd_4_group_6464	cd_2_group_5773
PDT000504642.1	PDS000026867.77	SAMN11808625	environmental/other	cd_8_group_6653	cd_4_group_6464	cd_2_group_5773
PDT000504659.1	PDS000026867.77	SAMN11808940	environmental/other	cd_8_group_6653	cd_4_group_6464	cd_2_group_5773
PDT000125612.2	PDS000026867.77	SAMN03800250	environmental/other	cd_8_group_6653	cd_4_group_6464	cd_2_group_5782
PDT001315920.1	PDS000026867.77	SAMN27388603	NULL	cd_8_group_6653	cd_4_group_6464	cd_2_group_5782
PDT001315921.1	PDS000026867.77	SAMN27505265	NULL	cd_8_group_6653	cd_4_group_6464	cd_2_group_5782
PDT001315922.1	PDS000026867.77	SAMN27505258	NULL	cd_8_group_6653	cd_4_group_6464	cd_2_group_5782
PDT001315923.1	PDS000026867.77	SAMN27505267	NULL	cd_8_group_6653	cd_4_group_6464	cd_2_group_5782
PDT001315924.1	PDS000026867.77	SAMN27505269	NULL	cd_8_group_6653	cd_4_group_6464	cd_2_group_5782
PDT001315925.1	PDS000026867.77	SAMN27505274	NULL	cd_8_group_6653	cd_4_group_6464	cd_2_group_5782
PDT001315926.1	PDS000026867.77	SAMN27505273	NULL	cd_8_group_6653	cd_4_group_6464	cd_2_group_5782
PDT001315927.1	PDS000026867.77	SAMN27505271	NULL	cd_8_group_6653	cd_4_group_6464	cd_2_group_5782
PDT001441262.1	PDS000026867.77	SAMN31142713	environmental/other	cd_8_group_6653	cd_4_group_6464	cd_2_group_5782
PDT001686294.1	PDS000026867.77	SAMN34132619	environmental/other	cd_8_group_6653	cd_4_group_6464	cd_2_group_5782
PDT000145711.1	PDS000026867.77	SAMN03079685	clinical	cd_8_group_6653	cd_4_group_6464	cd_2_group_6425
PDT000145712.1	PDS000026867.77	SAMN03079686	clinical	cd_8_group_6653	cd_4_group_6464	cd_2_group_6425
PDT002841720.1	PDS000236250.2	SAMN50089713	clinical	cd_8_group_66530	cd_4_group_72097	cd_2_group_71426
PDT002865266.1	PDS000236250.2	SAMN50361492	clinical	cd_8_group_66530	cd_4_group_72097	cd_2_group_71426
PDT002903877.1	PDS000026757.511	SAMN50925798	clinical	cd_8_group_66531	-	-
PDT002842220.1	PDS000026757.511	SAMN50090663	clinical	cd_8_group_66531	cd_4_group_72098	cd_2_group_71427
PDT002917328.1	PDS000026757.511	SAMN51227803	clinical	cd_8_group_66531	cd_4_group_72098	cd_2_group_71427
PDT002842316.1	PDS000236227.1	SAMN50090992	clinical	cd_8_group_66532	cd_4_group_72099	cd_2_group_71428
PDT002842642.1	PDS000236227.1	SAMN50092434	clinical	cd_8_group_66532	cd_4_group_72099	cd_2_group_71428
PDT002842340.1	PDS000032514.164	SAMN50091100	environmental/other	cd_8_group_66533	-	-
PDT002889578.1	PDS000032514.164	SAMN50704079	environmental/other	cd_8_group_66533	-	-
PDT002842391.1	PDS000241216.6	SAMN50091161	environmental/other	cd_8_group_66534	cd_4_group_72102	cd_2_group_71431
PDT002879261.1	PDS000241216.6	SAMN50560401	clinical	cd_8_group_66534	cd_4_group_72102	cd_2_group_71431
PDT002896040.1	PDS000241216.6	SAMN50773487	clinical	cd_8_group_66534	cd_4_group_72102	cd_2_group_71431
PDT002842468.1	PDS000236069.1	SAMN49944947	clinical	cd_8_group_66535	cd_4_group_72103	-
PDT002842469.1	PDS000236069.1	SAMN49944946	clinical	cd_8_group_66535	cd_4_group_72103	-
PDT002842522.1	PDS000065758.1566	SAMN49944923	clinical	cd_8_group_66536	cd_4_group_72104	cd_2_group_71434
PDT002842527.1	PDS000065758.1566	SAMN49944924	clinical	cd_8_group_66536	cd_4_group_72104	cd_2_group_71434
PDT002842528.1	PDS000065758.1566	SAMN49944922	clinical	cd_8_group_66536	cd_4_group_72104	cd_2_group_71434
PDT002842658.1	PDS000237389.1	SAMN50091789	clinical	cd_8_group_66537	cd_4_group_72105	cd_2_group_71436
PDT002850311.1	PDS000237389.1	SAMN50193996	clinical	cd_8_group_66537	cd_4_group_72105	cd_2_group_71436
PDT002842704.1	PDS000027049.414	SAMN50091774	clinical	cd_8_group_66538	cd_4_group_72107	cd_2_group_71438
PDT002843537.1	PDS000027049.414	SAMN50094445	clinical	cd_8_group_66538	cd_4_group_72107	cd_2_group_71438
PDT002842788.1	PDS000029636.1094	SAMN50093272	clinical	cd_8_group_66539	cd_4_group_72109	cd_2_group_71441
PDT002850921.1	PDS000029636.1094	SAMN50212224	clinical	cd_8_group_66539	cd_4_group_72109	cd_2_group_71441
PDT002862638.1	PDS000029636.1094	SAMN50305706	clinical	cd_8_group_66539	cd_4_group_72109	cd_2_group_71441
PDT002874408.1	PDS000029636.1094	SAMN50480277	clinical	cd_8_group_66539	cd_4_group_72109	cd_2_group_71441
PDT000125449.3	PDS000074095.48	SAMN03800216	environmental/other	cd_8_group_6654	cd_4_group_6465	cd_2_group_5774
PDT000125577.2	PDS000074095.48	SAMN03800217	environmental/other	cd_8_group_6654	cd_4_group_6465	cd_2_group_5774
PDT000125578.2	PDS000074095.48	SAMN03800218	environmental/other	cd_8_group_6654	cd_4_group_6465	cd_2_group_5774
PDT000125579.2	PDS000074095.48	SAMN03800219	environmental/other	cd_8_group_6654	cd_4_group_6465	cd_2_group_5774
PDT002842791.1	PDS000238266.1	SAMN50092483	clinical	cd_8_group_66540	cd_4_group_72110	cd_2_group_71442
PDT002864871.1	PDS000238266.1	SAMN50328932	clinical	cd_8_group_66540	cd_4_group_72110	cd_2_group_71442
PDT002842919.1	PDS000198470.76	SAMN50091443	clinical	cd_8_group_66541	cd_4_group_72112	cd_2_group_71445
PDT002856739.1	PDS000198470.76	SAMN50268817	clinical	cd_8_group_66541	cd_4_group_72112	cd_2_group_71445
PDT002843324.1	PDS000236252.2	SAMN50093582	clinical	cd_8_group_66542	cd_4_group_72113	cd_2_group_71447
PDT002874738.1	PDS000236252.2	SAMN50499765	clinical	cd_8_group_66542	cd_4_group_72113	cd_2_group_71447
PDT002843328.1	PDS000032705.1486	SAMN50093507	clinical	cd_8_group_66543	cd_4_group_72114	cd_2_group_71448
PDT002883983.1	PDS000032705.1486	SAMN50639601	clinical	cd_8_group_66543	cd_4_group_72114	cd_2_group_71448
PDT002843344.1	PDS000001723.304	SAMN50093350	clinical	cd_8_group_66544	cd_4_group_72115	cd_2_group_71450
PDT002851148.1	PDS000001723.304	SAMN50210660	clinical	cd_8_group_66544	cd_4_group_72115	cd_2_group_71450
PDT002843352.1	PDS000009466.607	SAMN50093515	clinical	cd_8_group_66545	cd_4_group_72116	cd_2_group_71451
PDT002850071.1	PDS000009466.607	SAMN50191947	clinical	cd_8_group_66545	cd_4_group_72116	cd_2_group_71451
PDT002850748.1	PDS000009466.607	SAMN50209037	clinical	cd_8_group_66545	cd_4_group_72116	cd_2_group_71451
PDT002850760.1	PDS000009466.607	SAMN50209021	clinical	cd_8_group_66545	cd_4_group_72116	cd_2_group_71451
PDT002850762.1	PDS000009466.607	SAMN50208945	clinical	cd_8_group_66545	cd_4_group_72116	cd_2_group_71451
PDT002850801.1	PDS000009466.607	SAMN50212787	clinical	cd_8_group_66545	cd_4_group_72116	cd_2_group_71451
PDT002851260.1	PDS000009466.607	SAMN50209119	clinical	cd_8_group_66545	cd_4_group_72116	cd_2_group_71451
PDT002852990.1	PDS000009466.607	SAMN50235495	clinical	cd_8_group_66545	cd_4_group_72116	cd_2_group_71451
PDT002858160.1	PDS000009466.607	SAMN50288207	clinical	cd_8_group_66545	cd_4_group_72116	cd_2_group_71451
PDT002859327.1	PDS000009466.607	SAMN50288962	clinical	cd_8_group_66545	cd_4_group_72116	cd_2_group_71451
PDT002860572.1	PDS000009466.607	SAMN50301532	clinical	cd_8_group_66545	cd_4_group_72116	cd_2_group_71451
PDT002865198.1	PDS000009466.607	SAMN50369117	clinical	cd_8_group_66545	cd_4_group_72116	cd_2_group_71451
PDT002874538.1	PDS000009466.607	SAMN50496262	clinical	cd_8_group_66545	cd_4_group_72116	cd_2_group_71451
PDT002874552.1	PDS000009466.607	SAMN50497727	clinical	cd_8_group_66545	cd_4_group_72116	cd_2_group_71451
PDT002843440.1	PDS000236255.3	SAMN50093662	clinical	cd_8_group_66546	cd_4_group_72117	cd_2_group_71452
PDT002851695.1	PDS000236255.3	SAMN50233215	clinical	cd_8_group_66546	cd_4_group_72117	cd_2_group_71452
PDT002883485.1	PDS000236255.3	SAMN50629894	clinical	cd_8_group_66546	cd_4_group_72117	cd_2_group_71452
PDT002843451.1	PDS000238530.1	SAMN50093356	clinical	cd_8_group_66547	cd_4_group_72118	cd_2_group_71453
PDT002871522.1	PDS000238530.1	SAMN50457490	clinical	cd_8_group_66547	cd_4_group_72118	cd_2_group_71453
PDT002843458.1	PDS000236249.1	SAMN50094492	clinical	cd_8_group_66548	cd_4_group_72119	-
PDT002843467.1	PDS000236249.1	SAMN50093609	clinical	cd_8_group_66548	cd_4_group_72119	-
PDT002843462.1	PDS000076604.959	SAMN50093416	clinical	cd_8_group_66549	cd_4_group_72120	cd_2_group_71454
PDT002848045.1	PDS000076604.959	SAMN50129819	clinical	cd_8_group_66549	cd_4_group_72120	cd_2_group_71454
PDT002848571.1	PDS000076604.959	SAMN50129778	clinical	cd_8_group_66549	cd_4_group_72120	cd_2_group_71454
PDT002848574.1	PDS000076604.959	SAMN50130484	clinical	cd_8_group_66549	cd_4_group_72120	cd_2_group_71454
PDT000216519.2	PDS000009446.43	SAMN07189944	clinical	cd_8_group_6655	-	-
PDT000225729.2	PDS000009446.43	SAMN07156998	clinical	cd_8_group_6655	-	-
PDT000281705.2	PDS000009446.43	SAMN08389651	clinical	cd_8_group_6655	-	-
PDT000304766.2	PDS000009446.43	SAMN08898064	clinical	cd_8_group_6655	-	-
PDT000364368.1	PDS000009446.43	SAMN09848267	clinical	cd_8_group_6655	-	-
PDT000868851.1	PDS000009446.43	SAMN16562693	clinical	cd_8_group_6655	-	-
PDT001653325.1	PDS000009446.43	SAMN33610288	clinical	cd_8_group_6655	-	-
PDT000232045.2	PDS000009446.43	SAMN07430069	clinical	cd_8_group_6655	cd_4_group_11802	cd_2_group_10669
PDT000768208.1	PDS000009446.43	SAMN15314492	clinical	cd_8_group_6655	cd_4_group_11802	cd_2_group_10669
PDT000125454.2	PDS000009446.43	SAMN04575449	clinical	cd_8_group_6655	cd_4_group_6467	-
PDT000163109.3	PDS000009446.43	SAMN06045438	clinical	cd_8_group_6655	cd_4_group_6467	-
PDT000167829.2	PDS000009446.43	SAMN06074310	clinical	cd_8_group_6655	cd_4_group_6467	-
PDT002843540.1	PDS000236265.2	SAMN50094443	clinical	cd_8_group_66550	cd_4_group_72123	cd_2_group_71456
PDT002886428.1	PDS000236265.2	SAMN50665829	clinical	cd_8_group_66550	cd_4_group_72123	cd_2_group_71456
PDT002843547.1	PDS000076604.959	SAMN50094490	clinical	cd_8_group_66551	cd_4_group_72124	cd_2_group_71457
PDT002851701.1	PDS000076604.959	SAMN50233187	clinical	cd_8_group_66551	cd_4_group_72124	cd_2_group_71457
PDT002856718.1	PDS000076604.959	SAMN50238597	clinical	cd_8_group_66551	cd_4_group_72124	cd_2_group_71457
PDT002843702.1	PDS000004472.9	SAMN50082444	clinical	cd_8_group_66552	cd_4_group_72126	cd_2_group_71458
PDT002843798.1	PDS000004472.9	SAMN50082466	clinical	cd_8_group_66552	cd_4_group_72126	cd_2_group_71458
PDT002843825.1	PDS000004472.9	SAMN50082445	clinical	cd_8_group_66552	cd_4_group_72126	cd_2_group_71458
PDT002843713.1	PDS000002816.35	SAMN50082433	clinical	cd_8_group_66553	-	-
PDT002843714.1	PDS000002816.35	SAMN50082432	clinical	cd_8_group_66553	-	-
PDT002843749.1	PDS000002816.35	SAMN50082398	clinical	cd_8_group_66554	cd_4_group_72128	cd_2_group_71460
PDT002843758.1	PDS000002816.35	SAMN50082394	clinical	cd_8_group_66554	cd_4_group_72128	cd_2_group_71460
PDT002843797.1	PDS000002816.35	SAMN50082469	clinical	cd_8_group_66555	-	-
PDT002843806.1	PDS000002816.35	SAMN50082462	clinical	cd_8_group_66555	-	-
PDT002843811.1	PDS000002816.35	SAMN50082451	clinical	cd_8_group_66556	-	-
PDT002843814.1	PDS000002816.35	SAMN50082459	clinical	cd_8_group_66556	-	-
PDT002845684.1	PDS000236477.1	SAMN30090258	NULL	cd_8_group_66557	-	-
PDT002845686.1	PDS000236477.1	SAMN30090257	NULL	cd_8_group_66557	-	-
PDT002845748.1	PDS000236491.1	SAMN30090186	NULL	cd_8_group_66558	cd_4_group_72131	cd_2_group_71466
PDT002845749.1	PDS000236491.1	SAMN30090185	NULL	cd_8_group_66558	cd_4_group_72131	cd_2_group_71466
PDT002845750.1	PDS000236491.1	SAMN30090183	NULL	cd_8_group_66558	cd_4_group_72131	cd_2_group_71466
PDT002845751.1	PDS000236491.1	SAMN30090184	NULL	cd_8_group_66558	cd_4_group_72131	cd_2_group_71466
PDT002845752.1	PDS000236491.1	SAMN30090182	NULL	cd_8_group_66558	cd_4_group_72131	cd_2_group_71466
PDT002845753.1	PDS000236491.1	SAMN30090181	NULL	cd_8_group_66558	cd_4_group_72131	cd_2_group_71466
PDT002847966.1	PDS000026549.900	SAMN50129710	clinical	cd_8_group_66559	cd_4_group_72133	cd_2_group_71470
PDT002850077.1	PDS000026549.900	SAMN50191792	clinical	cd_8_group_66559	cd_4_group_72133	cd_2_group_71470
PDT000125594.2	PDS000026867.77	SAMN03800237	environmental/other	cd_8_group_6656	cd_4_group_6468	-
PDT000125460.2	PDS000026867.77	SAMN03800235	environmental/other	cd_8_group_6656	cd_4_group_6468	cd_2_group_5776
PDT000125593.2	PDS000026867.77	SAMN03800236	environmental/other	cd_8_group_6656	cd_4_group_6468	cd_2_group_5776
PDT000145716.1	PDS000026867.77	SAMN03079679	clinical	cd_8_group_6656	cd_4_group_6468	cd_2_group_5776
PDT000145717.1	PDS000026867.77	SAMN03079682	clinical	cd_8_group_6656	cd_4_group_6468	cd_2_group_5776
PDT000145723.1	PDS000026867.77	SAMN03079694	environmental/other	cd_8_group_6656	cd_4_group_6468	cd_2_group_5776
PDT000145725.1	PDS000026867.77	SAMN03079695	environmental/other	cd_8_group_6656	cd_4_group_6468	cd_2_group_5776
PDT000145726.1	PDS000026867.77	SAMN03079696	environmental/other	cd_8_group_6656	cd_4_group_6468	cd_2_group_5776
PDT000145727.1	PDS000026867.77	SAMN03079697	environmental/other	cd_8_group_6656	cd_4_group_6468	cd_2_group_5776
PDT000145728.1	PDS000026867.77	SAMN03079698	environmental/other	cd_8_group_6656	cd_4_group_6468	cd_2_group_5776
PDT000145729.1	PDS000026867.77	SAMN03079699	environmental/other	cd_8_group_6656	cd_4_group_6468	cd_2_group_5776
PDT000145730.1	PDS000026867.77	SAMN03079700	environmental/other	cd_8_group_6656	cd_4_group_6468	cd_2_group_5776
PDT002847967.1	PDS000002800.190	SAMN50129763	clinical	cd_8_group_66560	cd_4_group_72134	cd_2_group_71471
PDT002862652.1	PDS000002800.190	SAMN50305705	clinical	cd_8_group_66560	cd_4_group_72134	cd_2_group_71471
PDT002848015.1	PDS000001869.184	SAMN50129674	clinical	cd_8_group_66561	cd_4_group_72136	cd_2_group_71473
PDT002851423.1	PDS000001869.184	SAMN50231435	clinical	cd_8_group_66561	cd_4_group_72136	cd_2_group_71473
PDT002855495.1	PDS000001869.184	SAMN50261409	clinical	cd_8_group_66561	cd_4_group_72136	cd_2_group_71473
PDT002848048.1	PDS000236904.1	SAMN50131559	environmental/other	cd_8_group_66562	cd_4_group_72139	cd_2_group_71476
PDT002848068.1	PDS000236904.1	SAMN50132572	environmental/other	cd_8_group_66562	cd_4_group_72139	cd_2_group_71476
PDT002887484.1	PDS000027794.63	SAMN50676586	clinical	cd_8_group_66563	cd_4_group_72140	-
PDT002848553.1	PDS000027794.63	SAMN50129907	clinical	cd_8_group_66563	cd_4_group_72140	cd_2_group_71479
PDT002849418.1	PDS000027794.63	SAMN50168316	clinical	cd_8_group_66563	cd_4_group_72140	cd_2_group_71479
PDT002848967.1	PDS000004170.708	SAMN50138290	environmental/other	cd_8_group_66564	-	-
PDT002906732.1	PDS000004170.708	SAMN51015294	environmental/other	cd_8_group_66564	-	-
PDT002896234.1	PDS000239639.11	SAMN50775506	environmental/other	cd_8_group_66565	-	-
PDT002849453.1	PDS000239639.11	SAMN50168158	environmental/other	cd_8_group_66565	cd_4_group_72142	cd_2_group_71481
PDT002893275.1	PDS000239639.11	SAMN50749786	clinical	cd_8_group_66565	cd_4_group_72142	cd_2_group_71481
PDT002849488.1	PDS000029625.626	SAMN50166923	clinical	cd_8_group_66566	cd_4_group_72143	cd_2_group_71482
PDT002849521.1	PDS000029625.626	SAMN50166888	clinical	cd_8_group_66566	cd_4_group_72143	cd_2_group_71482
PDT002849565.1	PDS000012071.649	SAMN50168314	clinical	cd_8_group_66567	cd_4_group_72144	cd_2_group_71483
PDT002883026.1	PDS000012071.649	SAMN50622281	clinical	cd_8_group_66567	cd_4_group_72144	cd_2_group_71483
PDT002849585.1	PDS000214890.109	SAMN50172678	clinical	cd_8_group_66568	cd_4_group_72145	cd_2_group_71484
PDT002906219.1	PDS000214890.109	SAMN50973207	clinical	cd_8_group_66568	cd_4_group_72145	cd_2_group_71484
PDT002849672.1	PDS000032637.96	SAMN50173028	clinical	cd_8_group_66569	cd_4_group_72148	cd_2_group_71489
PDT002853276.1	PDS000032637.96	SAMN50238593	clinical	cd_8_group_66569	cd_4_group_72148	cd_2_group_71489
PDT000125588.2	PDS000026867.77	SAMN03800228	clinical	cd_8_group_6657	cd_4_group_6470	cd_2_group_5778
PDT000125590.2	PDS000026867.77	SAMN03800230	clinical	cd_8_group_6657	cd_4_group_6470	cd_2_group_5778
PDT000145708.1	PDS000026867.77	SAMN03079681	clinical	cd_8_group_6657	cd_4_group_6470	cd_2_group_5778
PDT002849705.1	PDS000006172.19	SAMN50173937	clinical	cd_8_group_66570	cd_4_group_72149	cd_2_group_71490
PDT002865385.1	PDS000006172.19	SAMN50405217	clinical	cd_8_group_66570	cd_4_group_72149	cd_2_group_71490
PDT002849765.1	PDS000026762.133	SAMN50175322	clinical	cd_8_group_66571	cd_4_group_72150	cd_2_group_71491
PDT002850142.1	PDS000026762.133	SAMN50193172	clinical	cd_8_group_66571	cd_4_group_72150	cd_2_group_71491
PDT002849795.1	PDS000027938.307	SAMN50175271	clinical	cd_8_group_66572	cd_4_group_72151	cd_2_group_71493
PDT002869836.1	PDS000027938.307	SAMN50440625	clinical	cd_8_group_66572	cd_4_group_72151	cd_2_group_71493
PDT002849803.1	PDS000013868.638	SAMN50175335	clinical	cd_8_group_66573	-	-
PDT002889597.1	PDS000013868.638	SAMN50704251	clinical	cd_8_group_66573	cd_4_group_72736	cd_2_group_72156
PDT002892892.1	PDS000013868.638	SAMN50736366	clinical	cd_8_group_66573	cd_4_group_72736	cd_2_group_72156
PDT002849845.1	PDS000216718.134	SAMN50175510	clinical	cd_8_group_66574	cd_4_group_72152	cd_2_group_71494
PDT002896652.1	PDS000216718.134	SAMN50777426	clinical	cd_8_group_66574	cd_4_group_72152	cd_2_group_71494
PDT002849884.1	PDS000237416.2	SAMN50178515	environmental/other	cd_8_group_66575	cd_4_group_72153	cd_2_group_71495
PDT002849899.1	PDS000237416.2	SAMN50178560	environmental/other	cd_8_group_66575	cd_4_group_72153	cd_2_group_71495
PDT002849886.1	PDS000239352.1	SAMN50178494	clinical	cd_8_group_66576	cd_4_group_72154	cd_2_group_71496
PDT002883112.1	PDS000239352.1	SAMN50620778	clinical	cd_8_group_66576	cd_4_group_72154	cd_2_group_71496
PDT002849904.1	PDS000080911.7	SAMN50178497	clinical	cd_8_group_66577	cd_4_group_72156	cd_2_group_71498
PDT002875840.1	PDS000080911.7	SAMN50534957	clinical	cd_8_group_66577	cd_4_group_72156	cd_2_group_71498
PDT002849973.1	PDS000028150.7	SAMN50192022	clinical	cd_8_group_66578	cd_4_group_72158	cd_2_group_71500
PDT002849977.1	PDS000028150.7	SAMN50191277	clinical	cd_8_group_66578	cd_4_group_72158	cd_2_group_71500
PDT002850045.1	PDS000028150.7	SAMN50191730	clinical	cd_8_group_66578	cd_4_group_72158	cd_2_group_71500
PDT002883023.1	PDS000028150.7	SAMN50621142	clinical	cd_8_group_66578	cd_4_group_72158	cd_2_group_71500
PDT002850007.1	PDS000005740.161	SAMN50191732	clinical	cd_8_group_66579	cd_4_group_72159	cd_2_group_71501
PDT002850059.1	PDS000005740.161	SAMN50191453	clinical	cd_8_group_66579	cd_4_group_72159	cd_2_group_71501
PDT000125595.2	PDS000223839.40	SAMN03800238	environmental/other	cd_8_group_6658	cd_4_group_6471	-
PDT000125596.2	PDS000223839.40	SAMN03800239	environmental/other	cd_8_group_6658	cd_4_group_6471	cd_2_group_5779
PDT000125605.2	PDS000223839.40	SAMN03800240	environmental/other	cd_8_group_6658	cd_4_group_6471	cd_2_group_5779
PDT000125606.2	PDS000223839.40	SAMN03800241	environmental/other	cd_8_group_6658	cd_4_group_6471	cd_2_group_5779
PDT000504655.1	PDS000223839.40	SAMN11808734	environmental/other	cd_8_group_6658	cd_4_group_6471	cd_2_group_5779
PDT002850191.1	PDS000028059.126	SAMN50193721	clinical	cd_8_group_66580	cd_4_group_72161	cd_2_group_71504
PDT002916507.1	PDS000028059.126	SAMN51206560	clinical	cd_8_group_66580	cd_4_group_72161	cd_2_group_71504
PDT002850238.1	PDS000144856.73	SAMN50194024	clinical	cd_8_group_66581	cd_4_group_72164	cd_2_group_71507
PDT002874693.1	PDS000144856.73	SAMN50499545	clinical	cd_8_group_66581	cd_4_group_72164	cd_2_group_71507
PDT002874878.1	PDS000144856.73	SAMN50499627	clinical	cd_8_group_66581	cd_4_group_72164	cd_2_group_71507
PDT002888390.1	PDS000144856.73	SAMN50685413	clinical	cd_8_group_66581	cd_4_group_72164	cd_2_group_71507
PDT002888413.1	PDS000144856.73	SAMN50685493	clinical	cd_8_group_66581	cd_4_group_72164	cd_2_group_71507
PDT002904131.1	PDS000144856.73	SAMN50925165	clinical	cd_8_group_66581	cd_4_group_72164	cd_2_group_71507
PDT002850326.1	PDS000026541.311	SAMN50195449	environmental/other	cd_8_group_66582	cd_4_group_72165	cd_2_group_71508
PDT002850329.1	PDS000026541.311	SAMN50195454	environmental/other	cd_8_group_66582	cd_4_group_72165	cd_2_group_71508
PDT002850334.1	PDS000026541.311	SAMN50195463	environmental/other	cd_8_group_66582	cd_4_group_72165	cd_2_group_71508
PDT002850337.1	PDS000026541.311	SAMN50195472	environmental/other	cd_8_group_66582	cd_4_group_72165	cd_2_group_71508
PDT002850342.1	PDS000026541.311	SAMN50195473	environmental/other	cd_8_group_66582	cd_4_group_72165	cd_2_group_71508
PDT002850347.1	PDS000026541.311	SAMN50195475	environmental/other	cd_8_group_66582	cd_4_group_72165	cd_2_group_71508
PDT002850348.1	PDS000026541.311	SAMN50195476	environmental/other	cd_8_group_66582	cd_4_group_72165	cd_2_group_71508
PDT002850360.1	PDS000026541.311	SAMN50195492	environmental/other	cd_8_group_66582	cd_4_group_72165	cd_2_group_71508
PDT002850470.1	PDS000026541.311	SAMN50195503	environmental/other	cd_8_group_66582	cd_4_group_72165	cd_2_group_71508
PDT002850385.1	PDS000004370.77	SAMN50196775	clinical	cd_8_group_66583	cd_4_group_72167	cd_2_group_71511
PDT002851348.1	PDS000004370.77	SAMN50231443	clinical	cd_8_group_66583	cd_4_group_72167	cd_2_group_71511
PDT002850421.1	PDS000168109.3	SAMN50194012	clinical	cd_8_group_66584	cd_4_group_72168	cd_2_group_71512
PDT002871848.1	PDS000168109.3	SAMN50458090	clinical	cd_8_group_66584	cd_4_group_72168	cd_2_group_71512
PDT002850677.1	PDS000238792.1	SAMN50208304	clinical	cd_8_group_66585	cd_4_group_72170	cd_2_group_71516
PDT002875136.1	PDS000238792.1	SAMN50502003	clinical	cd_8_group_66585	cd_4_group_72170	cd_2_group_71516
PDT002850763.1	PDS000033106.70	SAMN50209027	clinical	cd_8_group_66586	cd_4_group_72171	cd_2_group_71517
PDT002852959.1	PDS000033106.70	SAMN50234015	clinical	cd_8_group_66586	cd_4_group_72171	cd_2_group_71517
PDT002850800.1	PDS000004170.708	SAMN50212444	environmental/other	cd_8_group_66587	-	-
PDT002901200.1	PDS000004170.708	SAMN50880024	environmental/other	cd_8_group_66587	-	-
PDT002850945.1	PDS000237385.2	SAMN50212479	clinical	cd_8_group_66588	cd_4_group_72174	cd_2_group_71522
PDT002905400.1	PDS000237385.2	SAMN50927463	clinical	cd_8_group_66588	cd_4_group_72174	cd_2_group_71522
PDT002850947.1	PDS000097513.295	SAMN50212598	clinical	cd_8_group_66589	cd_4_group_72175	cd_2_group_71523
PDT002851379.1	PDS000097513.295	SAMN50231427	clinical	cd_8_group_66589	cd_4_group_72175	cd_2_group_71523
PDT000125601.2	PDS000097740.6	SAMN03800257	environmental/other	cd_8_group_6659	cd_4_group_6472	cd_2_group_5780
PDT000125602.2	PDS000097740.6	SAMN03800258	environmental/other	cd_8_group_6659	cd_4_group_6472	cd_2_group_5780
PDT000871453.1	PDS000097740.6	SAMN11569608	environmental/other	cd_8_group_6659	cd_4_group_6472	cd_2_group_5780
PDT002851007.1	PDS000127718.470	SAMN50212833	clinical	cd_8_group_66590	cd_4_group_72176	cd_2_group_71524
PDT002905211.1	PDS000127718.470	SAMN50928246	clinical	cd_8_group_66590	cd_4_group_72176	cd_2_group_71524
PDT002851021.1	PDS000029625.626	SAMN50212572	clinical	cd_8_group_66591	cd_4_group_72178	cd_2_group_71526
PDT002860235.1	PDS000029625.626	SAMN50300315	clinical	cd_8_group_66591	cd_4_group_72178	cd_2_group_71526
PDT002851064.1	PDS000127718.470	SAMN50212782	clinical	cd_8_group_66592	cd_4_group_72180	cd_2_group_71529
PDT002872706.1	PDS000127718.470	SAMN50468602	clinical	cd_8_group_66592	cd_4_group_72180	cd_2_group_71529
PDT002851092.1	PDS000127718.470	SAMN50212029	clinical	cd_8_group_66593	cd_4_group_72181	cd_2_group_71530
PDT002872695.1	PDS000127718.470	SAMN50468483	clinical	cd_8_group_66593	cd_4_group_72181	cd_2_group_71530
PDT002851159.1	PDS000237408.1	SAMN50210908	clinical	cd_8_group_66594	cd_4_group_72182	cd_2_group_71531
PDT002851737.1	PDS000237408.1	SAMN50233354	clinical	cd_8_group_66594	cd_4_group_72182	cd_2_group_71531
PDT002851177.1	PDS000026982.553	SAMN50210080	clinical	cd_8_group_66595	cd_4_group_72184	cd_2_group_71533
PDT002887125.1	PDS000026982.553	SAMN50669769	clinical	cd_8_group_66595	cd_4_group_72184	cd_2_group_71533
PDT002909061.1	PDS000026982.553	SAMN51096594	clinical	cd_8_group_66595	cd_4_group_72184	cd_2_group_71533
PDT002851215.1	PDS000241204.1	SAMN50209802	clinical	cd_8_group_66596	-	-
PDT002906613.1	PDS000241204.1	SAMN51008031	clinical	cd_8_group_66596	-	-
PDT002851245.1	PDS000026970.1233	SAMN50209038	clinical	cd_8_group_66597	cd_4_group_72185	cd_2_group_71534
PDT002870643.1	PDS000026970.1233	SAMN50439456	clinical	cd_8_group_66597	cd_4_group_72185	cd_2_group_71534
PDT002886757.1	PDS000026970.1233	SAMN50668519	clinical	cd_8_group_66597	cd_4_group_72185	cd_2_group_71534
PDT002851262.1	PDS000001865.1027	SAMN50209025	clinical	cd_8_group_66598	cd_4_group_72187	cd_2_group_71536
PDT002852936.1	PDS000001865.1027	SAMN50234272	clinical	cd_8_group_66598	cd_4_group_72187	cd_2_group_71536
PDT002877182.1	PDS000001865.1027	SAMN50555497	clinical	cd_8_group_66598	cd_4_group_72187	cd_2_group_71536
PDT002851278.1	PDS000026617.677	SAMN50209539	clinical	cd_8_group_66599	cd_4_group_72188	cd_2_group_71537
PDT002851719.1	PDS000026617.677	SAMN50233193	clinical	cd_8_group_66599	cd_4_group_72188	cd_2_group_71537
PDT002874664.1	PDS000026617.677	SAMN50500060	clinical	cd_8_group_66599	cd_4_group_72188	cd_2_group_71537
PDT002883074.1	PDS000026617.677	SAMN50621403	clinical	cd_8_group_66599	cd_4_group_72188	cd_2_group_71537
PDT002886651.1	PDS000026617.677	SAMN50668273	clinical	cd_8_group_66599	cd_4_group_72188	cd_2_group_71537
PDT002896714.1	PDS000026617.677	SAMN50777293	clinical	cd_8_group_66599	cd_4_group_72188	cd_2_group_71537
PDT002908931.1	PDS000026617.677	SAMN51095566	clinical	cd_8_group_66599	cd_4_group_72188	cd_2_group_71537
PDT002911537.1	PDS000026617.677	SAMN51163970	clinical	cd_8_group_66599	cd_4_group_72188	cd_2_group_71537
PDT000003248.5	PDS000031777.3	SAMN02345415	environmental/other	cd_8_group_666	cd_4_group_606	-
PDT000003247.5	PDS000031777.3	SAMN02345414	environmental/other	cd_8_group_666	cd_4_group_606	cd_2_group_524
PDT000003249.5	PDS000031777.3	SAMN02345416	environmental/other	cd_8_group_666	cd_4_group_606	cd_2_group_524
PDT000146666.2	PDS000031777.3	SAMN02847369	environmental/other	cd_8_group_666	cd_4_group_606	cd_2_group_524
PDT000149597.2	PDS000031777.3	SAMN02847368	environmental/other	cd_8_group_666	cd_4_group_606	cd_2_group_524
PDT000125609.2	PDS000184350.23	SAMN03800246	environmental/other	cd_8_group_6660	-	-
PDT000125611.2	PDS000184350.23	SAMN03800249	environmental/other	cd_8_group_6660	cd_4_group_6473	-
PDT000623728.1	PDS000184350.23	SAMN13198939	environmental/other	cd_8_group_6660	cd_4_group_6473	cd_2_group_26722
PDT000623730.1	PDS000184350.23	SAMN13198874	environmental/other	cd_8_group_6660	cd_4_group_6473	cd_2_group_26722
PDT000624424.1	PDS000184350.23	SAMN13198877	environmental/other	cd_8_group_6660	cd_4_group_6473	cd_2_group_26722
PDT000624425.1	PDS000184350.23	SAMN13198876	environmental/other	cd_8_group_6660	cd_4_group_6473	cd_2_group_26722
PDT000624426.1	PDS000184350.23	SAMN13198866	environmental/other	cd_8_group_6660	cd_4_group_6473	cd_2_group_26722
PDT000624468.1	PDS000184350.23	SAMN13198934	environmental/other	cd_8_group_6660	cd_4_group_6473	cd_2_group_26722
PDT000624477.1	PDS000184350.23	SAMN13199792	environmental/other	cd_8_group_6660	cd_4_group_6473	cd_2_group_26722
PDT000624479.1	PDS000184350.23	SAMN13199781	environmental/other	cd_8_group_6660	cd_4_group_6473	cd_2_group_26722
PDT000624481.2	PDS000184350.23	SAMN13199779	environmental/other	cd_8_group_6660	cd_4_group_6473	cd_2_group_26722
PDT000624482.1	PDS000184350.23	SAMN13199780	environmental/other	cd_8_group_6660	cd_4_group_6473	cd_2_group_26722
PDT000624483.1	PDS000184350.23	SAMN13199777	environmental/other	cd_8_group_6660	cd_4_group_6473	cd_2_group_26722
PDT000624484.1	PDS000184350.23	SAMN13199776	environmental/other	cd_8_group_6660	cd_4_group_6473	cd_2_group_26722
PDT000624487.1	PDS000184350.23	SAMN13207714	environmental/other	cd_8_group_6660	cd_4_group_6473	cd_2_group_26722
PDT000624491.2	PDS000184350.23	SAMN13198889	environmental/other	cd_8_group_6660	cd_4_group_6473	cd_2_group_26722
PDT000624494.1	PDS000184350.23	SAMN13199791	environmental/other	cd_8_group_6660	cd_4_group_6473	cd_2_group_26722
PDT000624496.1	PDS000184350.23	SAMN13199788	environmental/other	cd_8_group_6660	cd_4_group_6473	cd_2_group_26722
PDT000624498.2	PDS000184350.23	SAMN13198925	environmental/other	cd_8_group_6660	cd_4_group_6473	cd_2_group_26722
PDT000624499.2	PDS000184350.23	SAMN13198887	environmental/other	cd_8_group_6660	cd_4_group_6473	cd_2_group_26722
PDT000624501.1	PDS000184350.23	SAMN13199786	environmental/other	cd_8_group_6660	cd_4_group_6473	cd_2_group_26722
PDT000624510.3	PDS000184350.23	SAMN13198920	environmental/other	cd_8_group_6660	cd_4_group_6473	cd_2_group_26722
PDT000671108.1	PDS000184350.23	SAMN13927622	environmental/other	cd_8_group_6660	cd_4_group_6473	cd_2_group_26722
PDT000671109.1	PDS000184350.23	SAMN13927621	environmental/other	cd_8_group_6660	cd_4_group_6473	cd_2_group_26722
PDT000671116.1	PDS000184350.23	SAMN13927872	environmental/other	cd_8_group_6660	cd_4_group_6473	cd_2_group_26722
PDT000671123.1	PDS000184350.23	SAMN13927931	environmental/other	cd_8_group_6660	cd_4_group_6473	cd_2_group_26722
PDT000671127.1	PDS000184350.23	SAMN13927933	environmental/other	cd_8_group_6660	cd_4_group_6473	cd_2_group_26722
PDT000671148.1	PDS000184350.23	SAMN13928085	environmental/other	cd_8_group_6660	cd_4_group_6473	cd_2_group_26722
PDT000671154.1	PDS000184350.23	SAMN13928112	environmental/other	cd_8_group_6660	cd_4_group_6473	cd_2_group_26722
PDT000671158.1	PDS000184350.23	SAMN13928127	environmental/other	cd_8_group_6660	cd_4_group_6473	cd_2_group_26722
PDT000671172.1	PDS000184350.23	SAMN13928131	environmental/other	cd_8_group_6660	cd_4_group_6473	cd_2_group_26722
PDT000671183.1	PDS000184350.23	SAMN13928220	environmental/other	cd_8_group_6660	cd_4_group_6473	cd_2_group_26722
PDT000671184.1	PDS000184350.23	SAMN13928221	environmental/other	cd_8_group_6660	cd_4_group_6473	cd_2_group_26722
PDT000671189.1	PDS000184350.23	SAMN13928236	environmental/other	cd_8_group_6660	cd_4_group_6473	cd_2_group_26722
PDT000671198.1	PDS000184350.23	SAMN13928233	environmental/other	cd_8_group_6660	cd_4_group_6473	cd_2_group_26722
PDT000671200.1	PDS000184350.23	SAMN13928234	environmental/other	cd_8_group_6660	cd_4_group_6473	cd_2_group_26722
PDT000671207.1	PDS000184350.23	SAMN13928264	environmental/other	cd_8_group_6660	cd_4_group_6473	cd_2_group_26722
PDT000671215.1	PDS000184350.23	SAMN13928263	environmental/other	cd_8_group_6660	cd_4_group_6473	cd_2_group_26722
PDT000671218.1	PDS000184350.23	SAMN13928270	environmental/other	cd_8_group_6660	cd_4_group_6473	cd_2_group_26722
PDT000671238.1	PDS000184350.23	SAMN13928303	environmental/other	cd_8_group_6660	cd_4_group_6473	cd_2_group_26722
PDT000671243.1	PDS000184350.23	SAMN13928289	environmental/other	cd_8_group_6660	cd_4_group_6473	cd_2_group_26722
PDT000671244.1	PDS000184350.23	SAMN13928293	environmental/other	cd_8_group_6660	cd_4_group_6473	cd_2_group_26722
PDT000671250.1	PDS000184350.23	SAMN13928299	environmental/other	cd_8_group_6660	cd_4_group_6473	cd_2_group_26722
PDT000671251.1	PDS000184350.23	SAMN13928298	environmental/other	cd_8_group_6660	cd_4_group_6473	cd_2_group_26722
PDT000707631.1	PDS000184350.23	SAMN14336320	environmental/other	cd_8_group_6660	cd_4_group_6473	cd_2_group_26722
PDT000707632.1	PDS000184350.23	SAMN14336310	environmental/other	cd_8_group_6660	cd_4_group_6473	cd_2_group_26722
PDT000707633.1	PDS000184350.23	SAMN14336315	environmental/other	cd_8_group_6660	cd_4_group_6473	cd_2_group_26722
PDT000707635.1	PDS000184350.23	SAMN14336323	environmental/other	cd_8_group_6660	cd_4_group_6473	cd_2_group_26722
PDT000707637.1	PDS000184350.23	SAMN14336348	environmental/other	cd_8_group_6660	cd_4_group_6473	cd_2_group_26722
PDT000707640.1	PDS000184350.23	SAMN14336482	environmental/other	cd_8_group_6660	cd_4_group_6473	cd_2_group_26722
PDT000707644.1	PDS000184350.23	SAMN14336507	environmental/other	cd_8_group_6660	cd_4_group_6473	cd_2_group_26722
PDT000707661.1	PDS000184350.23	SAMN14336878	environmental/other	cd_8_group_6660	cd_4_group_6473	cd_2_group_26722
PDT000707664.1	PDS000184350.23	SAMN14336895	environmental/other	cd_8_group_6660	cd_4_group_6473	cd_2_group_26722
PDT000707671.1	PDS000184350.23	SAMN14336940	environmental/other	cd_8_group_6660	cd_4_group_6473	cd_2_group_26722
PDT000707672.1	PDS000184350.23	SAMN14337025	environmental/other	cd_8_group_6660	cd_4_group_6473	cd_2_group_26722
PDT000707673.1	PDS000184350.23	SAMN14337028	environmental/other	cd_8_group_6660	cd_4_group_6473	cd_2_group_26722
PDT000707674.1	PDS000184350.23	SAMN14337022	environmental/other	cd_8_group_6660	cd_4_group_6473	cd_2_group_26722
PDT000710029.1	PDS000184350.23	SAMN14390506	environmental/other	cd_8_group_6660	cd_4_group_6473	cd_2_group_26722
PDT000710036.1	PDS000184350.23	SAMN14390525	environmental/other	cd_8_group_6660	cd_4_group_6473	cd_2_group_26722
PDT000710051.1	PDS000184350.23	SAMN14390576	environmental/other	cd_8_group_6660	cd_4_group_6473	cd_2_group_26722
PDT001686228.1	PDS000184350.23	SAMN34132331	environmental/other	cd_8_group_6660	cd_4_group_6473	cd_2_group_26722
PDT001686282.1	PDS000184350.23	SAMN34132609	environmental/other	cd_8_group_6660	cd_4_group_6473	cd_2_group_26722
PDT001686286.1	PDS000184350.23	SAMN34132614	environmental/other	cd_8_group_6660	cd_4_group_6473	cd_2_group_26722
PDT001686498.1	PDS000184350.23	SAMN34133007	environmental/other	cd_8_group_6660	cd_4_group_6473	cd_2_group_26722
PDT001687399.1	PDS000184350.23	SAMN34132315	environmental/other	cd_8_group_6660	cd_4_group_6473	cd_2_group_26722
PDT000125607.2	PDS000184350.23	SAMN03800243	environmental/other	cd_8_group_6660	cd_4_group_6473	cd_2_group_5781
PDT001256352.1	PDS000184350.23	SAMN11352530	environmental/other	cd_8_group_6660	cd_4_group_6473	cd_2_group_5781
PDT001256353.1	PDS000184350.23	SAMN11635175	NULL	cd_8_group_6660	cd_4_group_6473	cd_2_group_5781
PDT001256354.1	PDS000184350.23	SAMN11635174	NULL	cd_8_group_6660	cd_4_group_6473	cd_2_group_5781
PDT001256355.1	PDS000184350.23	SAMN11669330	environmental/other	cd_8_group_6660	cd_4_group_6473	cd_2_group_5781
PDT002851377.1	PDS000027938.307	SAMN50232401	clinical	cd_8_group_66600	cd_4_group_72189	cd_2_group_71539
PDT002851800.1	PDS000027938.307	SAMN50233357	clinical	cd_8_group_66600	cd_4_group_72189	cd_2_group_71539
PDT002851390.1	PDS000238621.2	SAMN50231425	clinical	cd_8_group_66601	cd_4_group_72191	cd_2_group_71541
PDT002871851.1	PDS000238621.2	SAMN50440624	clinical	cd_8_group_66601	cd_4_group_72191	cd_2_group_71541
PDT002893513.1	PDS000238621.2	SAMN50751886	clinical	cd_8_group_66601	cd_4_group_72191	cd_2_group_71541
PDT002851508.1	PDS000127718.470	SAMN50232077	clinical	cd_8_group_66602	cd_4_group_72193	cd_2_group_71544
PDT002865395.1	PDS000127718.470	SAMN50396179	clinical	cd_8_group_66602	cd_4_group_72193	cd_2_group_71544
PDT002851558.1	PDS000239229.1	SAMN50233220	clinical	cd_8_group_66603	cd_4_group_72195	cd_2_group_71546
PDT002880185.1	PDS000239229.1	SAMN50577558	clinical	cd_8_group_66603	cd_4_group_72195	cd_2_group_71546
PDT002851734.1	PDS000101779.4	SAMN50233450	clinical	cd_8_group_66604	cd_4_group_72197	cd_2_group_71551
PDT002852953.1	PDS000101779.4	SAMN50234348	clinical	cd_8_group_66604	cd_4_group_72197	cd_2_group_71551
PDT002852986.1	PDS000101779.4	SAMN50235511	clinical	cd_8_group_66604	cd_4_group_72197	cd_2_group_71551
PDT002855960.1	PDS000101779.4	SAMN50261692	clinical	cd_8_group_66604	cd_4_group_72197	cd_2_group_71551
PDT002857545.1	PDS000101779.4	SAMN50280157	clinical	cd_8_group_66604	cd_4_group_72197	cd_2_group_71551
PDT002857548.1	PDS000101779.4	SAMN50280161	clinical	cd_8_group_66604	cd_4_group_72197	cd_2_group_71551
PDT002857550.1	PDS000101779.4	SAMN50280165	clinical	cd_8_group_66604	cd_4_group_72197	cd_2_group_71551
PDT002851756.1	PDS000085033.695	SAMN50233399	clinical	cd_8_group_66605	cd_4_group_72199	cd_2_group_71553
PDT002880173.1	PDS000085033.695	SAMN50576497	clinical	cd_8_group_66605	cd_4_group_72199	cd_2_group_71553
PDT002851785.1	PDS000216718.134	SAMN50233029	clinical	cd_8_group_66606	cd_4_group_72200	-
PDT002870732.1	PDS000216718.134	SAMN50441004	clinical	cd_8_group_66606	cd_4_group_72200	-
PDT002851796.1	PDS000028226.198	SAMN50233686	clinical	cd_8_group_66607	cd_4_group_72201	-
PDT002870789.1	PDS000028226.198	SAMN50440924	clinical	cd_8_group_66607	cd_4_group_72201	-
PDT002852941.1	PDS000237394.1	SAMN50234121	clinical	cd_8_group_66608	cd_4_group_72204	cd_2_group_71559
PDT002852954.1	PDS000237394.1	SAMN50234310	clinical	cd_8_group_66608	cd_4_group_72204	cd_2_group_71559
PDT002853079.1	PDS000237394.1	SAMN50234125	clinical	cd_8_group_66608	cd_4_group_72204	cd_2_group_71559
PDT002852987.1	PDS000237439.1	SAMN50235369	clinical	cd_8_group_66609	-	-
PDT002855923.1	PDS000237439.1	SAMN50261702	clinical	cd_8_group_66609	-	-
PDT000125608.2	PDS000037691.34	SAMN03800244	environmental/other	cd_8_group_6661	-	-
PDT000781263.1	PDS000037691.34	SAMN15430580	environmental/other	cd_8_group_6661	-	-
PDT001396875.4	PDS000037691.34	SAMEA7838172	NULL	cd_8_group_6661	-	-
PDT000624519.1	PDS000037691.34	SAMN13198917	environmental/other	cd_8_group_6661	cd_4_group_24874	-
PDT000504660.1	PDS000037691.34	SAMN11808905	environmental/other	cd_8_group_6661	cd_4_group_24874	cd_2_group_23010
PDT000504662.1	PDS000037691.34	SAMN11808949	environmental/other	cd_8_group_6661	cd_4_group_24874	cd_2_group_23010
PDT000504663.1	PDS000037691.34	SAMN11808959	environmental/other	cd_8_group_6661	cd_4_group_24874	cd_2_group_23010
PDT000863455.2	PDS000037691.34	SAMN16480856	environmental/other	cd_8_group_6661	cd_4_group_24874	cd_2_group_23010
PDT000863464.1	PDS000037691.34	SAMN16480832	environmental/other	cd_8_group_6661	cd_4_group_24874	cd_2_group_23010
PDT000863466.2	PDS000037691.34	SAMN16480834	environmental/other	cd_8_group_6661	cd_4_group_24874	cd_2_group_23010
PDT000863469.1	PDS000037691.34	SAMN16480858	environmental/other	cd_8_group_6661	cd_4_group_24874	cd_2_group_23010
PDT000863471.2	PDS000037691.34	SAMN16480860	environmental/other	cd_8_group_6661	cd_4_group_24874	cd_2_group_23010
PDT000863487.2	PDS000037691.34	SAMN16481011	environmental/other	cd_8_group_6661	cd_4_group_24874	cd_2_group_23010
PDT000863488.2	PDS000037691.34	SAMN16481007	environmental/other	cd_8_group_6661	cd_4_group_24874	cd_2_group_23010
PDT000624513.1	PDS000037691.34	SAMN13198927	environmental/other	cd_8_group_6661	cd_4_group_24874	cd_2_group_26794
PDT000627036.2	PDS000037691.34	SAMN13264905	environmental/other	cd_8_group_6661	cd_4_group_24874	cd_2_group_26794
PDT000627104.2	PDS000037691.34	SAMN13264951	environmental/other	cd_8_group_6661	cd_4_group_24874	cd_2_group_26794
PDT000654273.1	PDS000037691.34	SAMN13719196	environmental/other	cd_8_group_6661	cd_4_group_24874	cd_2_group_26794
PDT000654276.1	PDS000037691.34	SAMN13719203	environmental/other	cd_8_group_6661	cd_4_group_24874	cd_2_group_26794
PDT000671126.1	PDS000037691.34	SAMN13927929	environmental/other	cd_8_group_6661	cd_4_group_24874	cd_2_group_26794
PDT000678362.1	PDS000037691.34	SAMN14008298	environmental/other	cd_8_group_6661	cd_4_group_24874	cd_2_group_26794
PDT000678363.1	PDS000037691.34	SAMN14008299	environmental/other	cd_8_group_6661	cd_4_group_24874	cd_2_group_26794
PDT000678463.1	PDS000037691.34	SAMN14008505	environmental/other	cd_8_group_6661	cd_4_group_24874	cd_2_group_26794
PDT000678467.1	PDS000037691.34	SAMN14008509	environmental/other	cd_8_group_6661	cd_4_group_24874	cd_2_group_26794
PDT000678499.1	PDS000037691.34	SAMN14008545	environmental/other	cd_8_group_6661	cd_4_group_24874	cd_2_group_26794
PDT000678512.1	PDS000037691.34	SAMN14008560	environmental/other	cd_8_group_6661	cd_4_group_24874	cd_2_group_26794
PDT000678699.1	PDS000037691.34	SAMN14009893	environmental/other	cd_8_group_6661	cd_4_group_24874	cd_2_group_26794
PDT000710056.1	PDS000037691.34	SAMN14390543	environmental/other	cd_8_group_6661	cd_4_group_24874	cd_2_group_26794
PDT000710062.1	PDS000037691.34	SAMN14390523	environmental/other	cd_8_group_6661	cd_4_group_24874	cd_2_group_26794
PDT000710063.1	PDS000037691.34	SAMN14390510	environmental/other	cd_8_group_6661	cd_4_group_24874	cd_2_group_26794
PDT000710065.1	PDS000037691.34	SAMN14390513	environmental/other	cd_8_group_6661	cd_4_group_24874	cd_2_group_26794
PDT000710066.1	PDS000037691.34	SAMN14390524	environmental/other	cd_8_group_6661	cd_4_group_24874	cd_2_group_26794
PDT000710070.1	PDS000037691.34	SAMN14390511	environmental/other	cd_8_group_6661	cd_4_group_24874	cd_2_group_26794
PDT000710072.1	PDS000037691.34	SAMN14390540	environmental/other	cd_8_group_6661	cd_4_group_24874	cd_2_group_26794
PDT000710084.1	PDS000037691.34	SAMN14390536	environmental/other	cd_8_group_6661	cd_4_group_24874	cd_2_group_26794
PDT000928141.1	PDS000037691.34	SAMN17188797	environmental/other	cd_8_group_6661	cd_4_group_24874	cd_2_group_26794
PDT000928135.1	PDS000037691.34	SAMN17188861	environmental/other	cd_8_group_6661	cd_4_group_24874	cd_2_group_35513
PDT000928136.1	PDS000037691.34	SAMN17188862	environmental/other	cd_8_group_6661	cd_4_group_24874	cd_2_group_35513
PDT000928137.1	PDS000037691.34	SAMN17188873	environmental/other	cd_8_group_6661	cd_4_group_24874	cd_2_group_35513
PDT000928138.1	PDS000037691.34	SAMN17188874	environmental/other	cd_8_group_6661	cd_4_group_24874	cd_2_group_35513
PDT000928139.1	PDS000037691.34	SAMN17189322	environmental/other	cd_8_group_6661	cd_4_group_24874	cd_2_group_35513
PDT000928140.1	PDS000037691.34	SAMN17188795	environmental/other	cd_8_group_6661	cd_4_group_24874	cd_2_group_35513
PDT000928142.1	PDS000037691.34	SAMN17188824	environmental/other	cd_8_group_6661	cd_4_group_24874	cd_2_group_35513
PDT000928143.1	PDS000037691.34	SAMN17188819	environmental/other	cd_8_group_6661	cd_4_group_24874	cd_2_group_35513
PDT000928144.1	PDS000037691.34	SAMN17188826	environmental/other	cd_8_group_6661	cd_4_group_24874	cd_2_group_35513
PDT000928151.1	PDS000037691.34	SAMN17188150	environmental/other	cd_8_group_6661	cd_4_group_24874	cd_2_group_35513
PDT002852992.1	PDS000004418.691	SAMN50235515	clinical	cd_8_group_66610	cd_4_group_72205	cd_2_group_71561
PDT002853064.1	PDS000004418.691	SAMN50234304	clinical	cd_8_group_66610	cd_4_group_72205	cd_2_group_71561
PDT002853007.1	PDS000017282.33	SAMN50235665	clinical	cd_8_group_66611	cd_4_group_72206	cd_2_group_71562
PDT002857673.1	PDS000017282.33	SAMN50285132	clinical	cd_8_group_66611	cd_4_group_72206	cd_2_group_71562
PDT002859373.1	PDS000017282.33	SAMN50289156	clinical	cd_8_group_66611	cd_4_group_72206	cd_2_group_71562
PDT002865184.1	PDS000017282.33	SAMN50362259	clinical	cd_8_group_66611	cd_4_group_72206	cd_2_group_71562
PDT002853024.1	PDS000199318.4	SAMN50235652	clinical	cd_8_group_66612	cd_4_group_72207	cd_2_group_71564
PDT002871853.1	PDS000199318.4	SAMN50458110	clinical	cd_8_group_66612	cd_4_group_72207	cd_2_group_71564
PDT002871866.1	PDS000199318.4	SAMN50458187	clinical	cd_8_group_66612	cd_4_group_72207	cd_2_group_71564
PDT002871867.1	PDS000199318.4	SAMN50458186	clinical	cd_8_group_66612	cd_4_group_72207	cd_2_group_71564
PDT002871900.1	PDS000199318.4	SAMN50458446	clinical	cd_8_group_66612	cd_4_group_72207	cd_2_group_71564
PDT002853083.1	PDS000029166.8	SAMN50234118	clinical	cd_8_group_66613	cd_4_group_72208	-
PDT002907396.1	PDS000029166.8	SAMN51024805	environmental/other	cd_8_group_66613	cd_4_group_72208	-
PDT002853130.1	PDS000237554.1	SAMN50237235	clinical	cd_8_group_66614	cd_4_group_72209	cd_2_group_71566
PDT002859340.1	PDS000237554.1	SAMN50288957	clinical	cd_8_group_66614	cd_4_group_72209	cd_2_group_71566
PDT002853144.1	PDS000032706.156	SAMN50237233	clinical	cd_8_group_66615	cd_4_group_72210	cd_2_group_71568
PDT002853195.1	PDS000032706.156	SAMN50237254	clinical	cd_8_group_66615	cd_4_group_72210	cd_2_group_71568
PDT002853145.1	PDS000003971.81	SAMN50237429	clinical	cd_8_group_66616	cd_4_group_72211	cd_2_group_71569
PDT002888491.1	PDS000003971.81	SAMN50685765	clinical	cd_8_group_66616	cd_4_group_72211	cd_2_group_71569
PDT002893207.1	PDS000003971.81	SAMN50738545	clinical	cd_8_group_66616	cd_4_group_72211	cd_2_group_71569
PDT002853193.1	PDS000170754.3	SAMN50235663	clinical	cd_8_group_66617	cd_4_group_72212	cd_2_group_71571
PDT002882664.1	PDS000170754.3	SAMN50616558	clinical	cd_8_group_66617	cd_4_group_72212	cd_2_group_71571
PDT002853230.1	PDS000238490.1	SAMN50238467	clinical	cd_8_group_66618	cd_4_group_72214	cd_2_group_71574
PDT002871235.1	PDS000238490.1	SAMN50445127	clinical	cd_8_group_66618	cd_4_group_72214	cd_2_group_71574
PDT002853486.1	PDS000001378.490	SAMN50020796	NULL	cd_8_group_66619	cd_4_group_72215	cd_2_group_71575
PDT002853487.1	PDS000001378.490	SAMN50020794	NULL	cd_8_group_66619	cd_4_group_72215	cd_2_group_71575
PDT002853489.1	PDS000001378.490	SAMN50020795	NULL	cd_8_group_66619	cd_4_group_72215	cd_2_group_71575
PDT000125672.2	PDS000003898.61	SAMN04859044	clinical	cd_8_group_6662	cd_4_group_6474	cd_2_group_5783
PDT000197135.1	PDS000003898.61	SAMN02368818	clinical	cd_8_group_6662	cd_4_group_6474	cd_2_group_5783
PDT002853490.1	PDS000236912.1	SAMN50020793	NULL	cd_8_group_66620	cd_4_group_72216	cd_2_group_71576
PDT002853492.1	PDS000236912.1	SAMN50020792	NULL	cd_8_group_66620	cd_4_group_72216	cd_2_group_71576
PDT002853496.1	PDS000236905.1	SAMN50020787	NULL	cd_8_group_66621	cd_4_group_72218	cd_2_group_71577
PDT002853497.1	PDS000236905.1	SAMN50020786	NULL	cd_8_group_66621	cd_4_group_72218	cd_2_group_71577
PDT002853498.1	PDS000236905.1	SAMN50020785	NULL	cd_8_group_66621	cd_4_group_72218	cd_2_group_71577
PDT002853501.1	PDS000236914.1	SAMN50020782	NULL	cd_8_group_66622	cd_4_group_72219	-
PDT002853502.1	PDS000236914.1	SAMN50020781	NULL	cd_8_group_66622	cd_4_group_72219	-
PDT002853503.1	PDS000236914.1	SAMN50020780	NULL	cd_8_group_66622	cd_4_group_72219	-
PDT002853505.1	PDS000236902.1	SAMN50020778	NULL	cd_8_group_66623	-	-
PDT002853508.1	PDS000236902.1	SAMN50020776	NULL	cd_8_group_66623	-	-
PDT002853506.1	PDS000236908.2	SAMN50020777	NULL	cd_8_group_66624	-	-
PDT002853507.1	PDS000236908.2	SAMN50020775	NULL	cd_8_group_66624	-	-
PDT002853509.1	PDS000072600.57	SAMN50020774	NULL	cd_8_group_66625	cd_4_group_72221	cd_2_group_71579
PDT002853535.1	PDS000072600.57	SAMN50020740	NULL	cd_8_group_66625	cd_4_group_72221	cd_2_group_71579
PDT002853511.1	PDS000072600.57	SAMN50020772	NULL	cd_8_group_66625	cd_4_group_72221	cd_2_group_71580
PDT002853515.1	PDS000072600.57	SAMN50020767	NULL	cd_8_group_66625	cd_4_group_72221	cd_2_group_71580
PDT002853516.1	PDS000072600.57	SAMN50020768	NULL	cd_8_group_66625	cd_4_group_72221	cd_2_group_71580
PDT002853522.1	PDS000236911.2	SAMN50020761	NULL	cd_8_group_66626	cd_4_group_72222	-
PDT002857745.1	PDS000236911.2	SAMN50020745	NULL	cd_8_group_66626	cd_4_group_72222	-
PDT002857748.1	PDS000236911.2	SAMN50020727	NULL	cd_8_group_66626	cd_4_group_72222	-
PDT002853523.1	PDS000236911.2	SAMN50020760	NULL	cd_8_group_66626	cd_4_group_72222	cd_2_group_71582
PDT002853530.1	PDS000236911.2	SAMN50020747	NULL	cd_8_group_66626	cd_4_group_72222	cd_2_group_71582
PDT002853544.1	PDS000236903.1	SAMN50020733	NULL	cd_8_group_66627	cd_4_group_72223	-
PDT002853528.1	PDS000236903.1	SAMN50020754	NULL	cd_8_group_66627	cd_4_group_72223	cd_2_group_71583
PDT002853533.1	PDS000236903.1	SAMN50020742	NULL	cd_8_group_66627	cd_4_group_72223	cd_2_group_71583
PDT002853534.1	PDS000236903.1	SAMN50020741	NULL	cd_8_group_66627	cd_4_group_72223	cd_2_group_71583
PDT002853542.1	PDS000236903.1	SAMN50020731	NULL	cd_8_group_66627	cd_4_group_72223	cd_2_group_71583
PDT002857740.1	PDS000237436.1	SAMN50020751	NULL	cd_8_group_66628	cd_4_group_72224	-
PDT002853529.1	PDS000237436.1	SAMN50020753	NULL	cd_8_group_66628	cd_4_group_72224	cd_2_group_71584
PDT002857739.1	PDS000237436.1	SAMN50020752	NULL	cd_8_group_66628	cd_4_group_72224	cd_2_group_71584
PDT002853536.1	PDS000020313.6	SAMN50020739	NULL	cd_8_group_66629	cd_4_group_72225	cd_2_group_71585
PDT002853541.1	PDS000020313.6	SAMN50020734	NULL	cd_8_group_66629	cd_4_group_72225	cd_2_group_71585
PDT002857738.1	PDS000020313.6	SAMN50020755	NULL	cd_8_group_66629	cd_4_group_72225	cd_2_group_71585
PDT000125679.1	PDS000036346.8	SAMN02716853	NULL	cd_8_group_6663	-	-
PDT001837466.2	PDS000036346.8	SAMN33616918	environmental/other	cd_8_group_6663	-	-
PDT002853537.1	PDS000236907.2	SAMN50020738	NULL	cd_8_group_66630	cd_4_group_72226	cd_2_group_71586
PDT002857747.1	PDS000236907.2	SAMN50020730	NULL	cd_8_group_66630	cd_4_group_72226	cd_2_group_71586
PDT002853538.1	PDS000001378.490	SAMN50020737	NULL	cd_8_group_66631	cd_4_group_72227	cd_2_group_71587
PDT002853539.1	PDS000001378.490	SAMN50020736	NULL	cd_8_group_66631	cd_4_group_72227	cd_2_group_71587
PDT002853540.1	PDS000001378.490	SAMN50020735	NULL	cd_8_group_66631	cd_4_group_72227	cd_2_group_71587
PDT002853545.1	PDS000237434.1	SAMN50020729	NULL	cd_8_group_66632	cd_4_group_72228	cd_2_group_71588
PDT002857741.1	PDS000237434.1	SAMN50020750	NULL	cd_8_group_66632	cd_4_group_72228	cd_2_group_71588
PDT002857742.1	PDS000237434.1	SAMN50020749	NULL	cd_8_group_66632	cd_4_group_72228	cd_2_group_71588
PDT002857743.1	PDS000237434.1	SAMN50020748	NULL	cd_8_group_66632	cd_4_group_72228	cd_2_group_71588
PDT002855066.1	PDS000241927.1	SAMN50260656	clinical	cd_8_group_66633	cd_4_group_72229	cd_2_group_71589
PDT002915401.1	PDS000241927.1	SAMN51204483	clinical	cd_8_group_66633	cd_4_group_72229	cd_2_group_71589
PDT002855074.1	PDS000029448.430	SAMN50260661	clinical	cd_8_group_66634	-	-
PDT002893082.1	PDS000029448.430	SAMN50736631	clinical	cd_8_group_66634	-	-
PDT002855089.1	PDS000030192.71	SAMN50261324	clinical	cd_8_group_66635	cd_4_group_72230	cd_2_group_71590
PDT002870606.1	PDS000030192.71	SAMN50440953	clinical	cd_8_group_66635	cd_4_group_72230	cd_2_group_71590
PDT002871356.1	PDS000030192.71	SAMN50451381	clinical	cd_8_group_66635	cd_4_group_72230	cd_2_group_71590
PDT002856040.1	PDS000029636.1094	SAMN50263691	clinical	cd_8_group_66636	-	-
PDT002875131.1	PDS000029636.1094	SAMN50501044	clinical	cd_8_group_66636	-	-
PDT002856754.1	PDS000030192.71	SAMN50269176	environmental/other	cd_8_group_66637	cd_4_group_72234	-
PDT002856764.1	PDS000030192.71	SAMN50269224	environmental/other	cd_8_group_66637	cd_4_group_72234	-
PDT002857308.1	PDS000006119.88	SAMN50261144	clinical	cd_8_group_66638	cd_4_group_72235	-
PDT002886393.1	PDS000006119.88	SAMN50651624	clinical	cd_8_group_66638	cd_4_group_72235	-
PDT002857322.1	PDS000238077.1	SAMN50261219	clinical	cd_8_group_66639	-	-
PDT002859681.1	PDS000238077.1	SAMN50278510	clinical	cd_8_group_66639	-	-
PDT000125732.2	PDS000029625.626	SAMN04605576	environmental/other	cd_8_group_6664	-	-
PDT000280648.2	PDS000029625.626	SAMN08377123	clinical	cd_8_group_6664	cd_4_group_14671	cd_2_group_13188
PDT000353995.1	PDS000029625.626	SAMN09724424	clinical	cd_8_group_6664	cd_4_group_14671	cd_2_group_13188
PDT002857329.1	PDS000238076.1	SAMN50261220	clinical	cd_8_group_66640	cd_4_group_72236	-
PDT002859659.1	PDS000238076.1	SAMN50278425	clinical	cd_8_group_66640	cd_4_group_72236	-
PDT002857331.1	PDS000144668.15	SAMN50261229	clinical	cd_8_group_66641	cd_4_group_72237	cd_2_group_71598
PDT002863464.1	PDS000144668.15	SAMN50292652	clinical	cd_8_group_66641	cd_4_group_72237	cd_2_group_71598
PDT002857494.1	PDS000012071.649	SAMN50279945	clinical	cd_8_group_66642	cd_4_group_72238	cd_2_group_71599
PDT002875731.1	PDS000012071.649	SAMN50534120	clinical	cd_8_group_66642	cd_4_group_72238	cd_2_group_71599
PDT002857495.1	PDS000184423.3	SAMN50279781	clinical	cd_8_group_66643	cd_4_group_72239	cd_2_group_71600
PDT002901006.1	PDS000184423.3	SAMN50876977	clinical	cd_8_group_66643	cd_4_group_72239	cd_2_group_71600
PDT002857498.1	PDS000241976.1	SAMN50280005	clinical	cd_8_group_66644	cd_4_group_72240	-
PDT002917444.1	PDS000241976.1	SAMN51229572	clinical	cd_8_group_66644	cd_4_group_72240	-
PDT002857690.1	PDS000026575.316	SAMN50285659	clinical	cd_8_group_66645	cd_4_group_72243	cd_2_group_71605
PDT002864948.1	PDS000026575.316	SAMN50339912	clinical	cd_8_group_66645	cd_4_group_72243	cd_2_group_71605
PDT002857692.1	PDS000009064.24	SAMN50287113	clinical	cd_8_group_66646	cd_4_group_72244	cd_2_group_71606
PDT002897758.1	PDS000009064.24	SAMN50794024	clinical	cd_8_group_66646	cd_4_group_72244	cd_2_group_71606
PDT002906645.1	PDS000009064.24	SAMN51008395	clinical	cd_8_group_66646	cd_4_group_72244	cd_2_group_71606
PDT002857731.1	PDS000026575.316	SAMN50285741	clinical	cd_8_group_66647	cd_4_group_72246	cd_2_group_71609
PDT002897398.1	PDS000026575.316	SAMN50785969	clinical	cd_8_group_66647	cd_4_group_72246	cd_2_group_71609
PDT002857931.1	PDS000030358.19	SAMN50213538	environmental/other	cd_8_group_66648	-	-
PDT002857932.1	PDS000030358.19	SAMN50213537	environmental/other	cd_8_group_66648	-	-
PDT002857946.1	PDS000030358.19	SAMN50213568	environmental/other	cd_8_group_66648	-	-
PDT002857963.1	PDS000030358.19	SAMN50213534	environmental/other	cd_8_group_66648	cd_4_group_72248	-
PDT002857975.1	PDS000030358.19	SAMN50213532	environmental/other	cd_8_group_66648	cd_4_group_72248	-
PDT002857936.1	PDS000031792.209	SAMN50213577	environmental/other	cd_8_group_66649	-	-
PDT002857948.1	PDS000031792.209	SAMN50213566	environmental/other	cd_8_group_66649	-	-
PDT000125808.2	PDS000198470.76	SAMN03577610	environmental/other	cd_8_group_6665	-	-
PDT000125821.2	PDS000198470.76	SAMN03577609	environmental/other	cd_8_group_6665	-	-
PDT002857944.1	PDS000031858.44	SAMN50213570	environmental/other	cd_8_group_66650	cd_4_group_72247	-
PDT002857951.1	PDS000031858.44	SAMN50213563	environmental/other	cd_8_group_66650	cd_4_group_72247	-
PDT002857955.1	PDS000237568.1	SAMN50213559	environmental/other	cd_8_group_66651	-	-
PDT002857962.1	PDS000237568.1	SAMN50213552	environmental/other	cd_8_group_66651	-	-
PDT002857969.1	PDS000237562.1	SAMN50213546	environmental/other	cd_8_group_66652	cd_4_group_72249	cd_2_group_71610
PDT002857972.1	PDS000237562.1	SAMN50213543	environmental/other	cd_8_group_66652	cd_4_group_72249	cd_2_group_71610
PDT002858210.1	PDS000030758.232	SAMN50288233	clinical	cd_8_group_66653	cd_4_group_72250	-
PDT002871091.1	PDS000030758.232	SAMN50444845	clinical	cd_8_group_66653	cd_4_group_72250	-
PDT002858611.1	PDS000238262.2	SAMN50288495	clinical	cd_8_group_66654	cd_4_group_72251	-
PDT002865504.1	PDS000238262.2	SAMN50376944	clinical	cd_8_group_66654	cd_4_group_72251	cd_2_group_71799
PDT002874528.1	PDS000238262.2	SAMN50495803	clinical	cd_8_group_66654	cd_4_group_72251	cd_2_group_71799
PDT002858941.1	PDS000237550.1	SAMN50288570	clinical	cd_8_group_66655	cd_4_group_72252	cd_2_group_71612
PDT002859338.1	PDS000237550.1	SAMN50288958	clinical	cd_8_group_66655	cd_4_group_72252	cd_2_group_71612
PDT002858964.1	PDS000214901.66	SAMN41810751	environmental/other	cd_8_group_66656	-	-
PDT002859028.1	PDS000214901.66	SAMN41810487	environmental/other	cd_8_group_66656	-	-
PDT002859257.1	PDS000214901.66	SAMN41810685	environmental/other	cd_8_group_66656	-	-
PDT002858966.1	PDS000237563.1	SAMN41810462	environmental/other	cd_8_group_66657	cd_4_group_72253	-
PDT002859292.1	PDS000237563.1	SAMN41810522	environmental/other	cd_8_group_66657	cd_4_group_72253	-
PDT002858982.1	PDS000214901.66	SAMN41810670	environmental/other	cd_8_group_66658	cd_4_group_72254	cd_2_group_71613
PDT002858984.1	PDS000214901.66	SAMN41810669	environmental/other	cd_8_group_66658	cd_4_group_72254	cd_2_group_71613
PDT002858999.1	PDS000237555.1	SAMN41810590	environmental/other	cd_8_group_66659	-	-
PDT002859081.1	PDS000237555.1	SAMN41810625	environmental/other	cd_8_group_66659	-	-
PDT000273899.2	PDS000144856.73	SAMN03577460	environmental/other	cd_8_group_6666	cd_4_group_14331	-
PDT000273928.2	PDS000144856.73	SAMN03577459	environmental/other	cd_8_group_6666	cd_4_group_14331	-
PDT000125811.2	PDS000144856.73	SAMN03577603	environmental/other	cd_8_group_6666	cd_4_group_6478	-
PDT000127284.2	PDS000144856.73	SAMN03577584	environmental/other	cd_8_group_6666	cd_4_group_6478	-
PDT000273912.2	PDS000144856.73	SAMN03577444	environmental/other	cd_8_group_6666	cd_4_group_6478	-
PDT002859059.1	PDS000237575.1	SAMN41810458	environmental/other	cd_8_group_66660	cd_4_group_72255	cd_2_group_71614
PDT002859075.1	PDS000237575.1	SAMN41810450	environmental/other	cd_8_group_66660	cd_4_group_72255	cd_2_group_71614
PDT002859060.1	PDS000237584.1	SAMN41810709	environmental/other	cd_8_group_66661	cd_4_group_72256	-
PDT002859061.1	PDS000237584.1	SAMN41810708	environmental/other	cd_8_group_66661	cd_4_group_72256	-
PDT002859103.1	PDS000029657.9	SAMN41810441	environmental/other	cd_8_group_66662	cd_4_group_72257	cd_2_group_71615
PDT002859157.1	PDS000029657.9	SAMN41810433	environmental/other	cd_8_group_66662	cd_4_group_72257	cd_2_group_71615
PDT002859121.1	PDS000237583.1	SAMN41810511	environmental/other	cd_8_group_66663	cd_4_group_72258	cd_2_group_71616
PDT002859124.1	PDS000237583.1	SAMN41810509	environmental/other	cd_8_group_66663	cd_4_group_72258	cd_2_group_71616
PDT002859188.1	PDS000012191.68	SAMN41810571	environmental/other	cd_8_group_66664	cd_4_group_72259	-
PDT002859271.1	PDS000012191.68	SAMN41810608	environmental/other	cd_8_group_66664	cd_4_group_72259	-
PDT002859361.1	PDS000238803.1	SAMN50289140	clinical	cd_8_group_66665	cd_4_group_72262	cd_2_group_71618
PDT002875169.1	PDS000238803.1	SAMN50501642	clinical	cd_8_group_66665	cd_4_group_72262	cd_2_group_71618
PDT002859410.1	PDS000176069.3	SAMN50289230	clinical	cd_8_group_66666	cd_4_group_72263	cd_2_group_71619
PDT002875043.1	PDS000176069.3	SAMN50502295	clinical	cd_8_group_66666	cd_4_group_72263	cd_2_group_71619
PDT002859517.1	PDS000106889.4	SAMN50290077	clinical	cd_8_group_66667	cd_4_group_72264	cd_2_group_71620
PDT002865857.1	PDS000106889.4	SAMN50311061	clinical	cd_8_group_66667	cd_4_group_72264	cd_2_group_71620
PDT002872039.1	PDS000106889.4	SAMN50447487	clinical	cd_8_group_66667	cd_4_group_72264	cd_2_group_71620
PDT002872070.1	PDS000106889.4	SAMN50447543	clinical	cd_8_group_66667	cd_4_group_72264	cd_2_group_71620
PDT002859534.1	PDS000055880.18	SAMN50290163	clinical	cd_8_group_66668	cd_4_group_72265	cd_2_group_71621
PDT002865261.1	PDS000055880.18	SAMN50381941	clinical	cd_8_group_66668	cd_4_group_72265	cd_2_group_71621
PDT002859544.1	PDS000238198.1	SAMN50277123	clinical	cd_8_group_66669	-	-
PDT002863454.1	PDS000238198.1	SAMN50292593	clinical	cd_8_group_66669	-	-
PDT000521817.1	PDS000004944.172	SAMN12041673	environmental/other	cd_8_group_6667	-	-
PDT001002295.1	PDS000004944.172	SAMN18678387	environmental/other	cd_8_group_6667	-	-
PDT000125833.2	PDS000004944.172	SAMN04867489	environmental/other	cd_8_group_6667	cd_4_group_6479	cd_2_group_5787
PDT000356712.1	PDS000004944.172	SAMN09753699	environmental/other	cd_8_group_6667	cd_4_group_6479	cd_2_group_5787
PDT002859545.1	PDS000238780.1	SAMN50277121	clinical	cd_8_group_66670	-	-
PDT002875310.1	PDS000238780.1	SAMN50505150	clinical	cd_8_group_66670	-	-
PDT002859553.1	PDS000238207.1	SAMN50278028	clinical	cd_8_group_66671	cd_4_group_72267	cd_2_group_71623
PDT002863442.1	PDS000238207.1	SAMN50292420	clinical	cd_8_group_66671	cd_4_group_72267	cd_2_group_71623
PDT002859571.1	PDS000238078.1	SAMN50279201	clinical	cd_8_group_66672	cd_4_group_72269	cd_2_group_71626
PDT002859687.1	PDS000238078.1	SAMN50278771	clinical	cd_8_group_66672	cd_4_group_72269	cd_2_group_71626
PDT002859576.1	PDS000047849.49	SAMN50279206	clinical	cd_8_group_66673	cd_4_group_72270	cd_2_group_71627
PDT002859642.1	PDS000047849.49	SAMN50278063	clinical	cd_8_group_66673	cd_4_group_72270	cd_2_group_71627
PDT002859584.1	PDS000238302.1	SAMN50279104	clinical	cd_8_group_66674	cd_4_group_72271	-
PDT002866340.1	PDS000238302.1	SAMN50419924	clinical	cd_8_group_66674	cd_4_group_72271	-
PDT002859586.1	PDS000238258.2	SAMN50279102	clinical	cd_8_group_66675	cd_4_group_72272	cd_2_group_71628
PDT002865809.1	PDS000238258.2	SAMN50310919	clinical	cd_8_group_66675	cd_4_group_72272	cd_2_group_71628
PDT002865845.1	PDS000238258.2	SAMN50311042	clinical	cd_8_group_66675	cd_4_group_72272	cd_2_group_71628
PDT002875303.1	PDS000238258.2	SAMN50505205	clinical	cd_8_group_66675	cd_4_group_72272	cd_2_group_71628
PDT002859608.1	PDS000002840.40	SAMN50276871	clinical	cd_8_group_66676	cd_4_group_72273	cd_2_group_71629
PDT002859656.1	PDS000002840.40	SAMN50278240	clinical	cd_8_group_66676	cd_4_group_72273	cd_2_group_71629
PDT002859622.1	PDS000238083.1	SAMN50277008	clinical	cd_8_group_66677	cd_4_group_72274	cd_2_group_71630
PDT002859649.1	PDS000238083.1	SAMN50278061	clinical	cd_8_group_66677	cd_4_group_72274	cd_2_group_71630
PDT002859625.1	PDS000065758.1566	SAMN50277110	clinical	cd_8_group_66678	cd_4_group_72276	cd_2_group_71632
PDT002864168.1	PDS000065758.1566	SAMN50292441	clinical	cd_8_group_66678	cd_4_group_72276	cd_2_group_71632
PDT002859676.1	PDS000238221.2	SAMN50278501	clinical	cd_8_group_66679	cd_4_group_72277	-
PDT002906964.1	PDS000238221.2	SAMN50931073	clinical	cd_8_group_66679	cd_4_group_72277	-
PDT000321467.1	PDS000013847.44	SAMN09283920	clinical	cd_8_group_6668	-	-
PDT001347741.1	PDS000013847.44	SAMN29374892	clinical	cd_8_group_6668	-	-
PDT001394752.1	PDS000013847.44	SAMN30410631	clinical	cd_8_group_6668	-	-
PDT000125837.2	PDS000013847.44	SAMN04869642	environmental/other	cd_8_group_6668	cd_4_group_6480	cd_2_group_5788
PDT000144087.2	PDS000013847.44	SAMN05558672	environmental/other	cd_8_group_6668	cd_4_group_6480	cd_2_group_5788
PDT001892297.1	PDS000013847.44	SAMN37481377	clinical	cd_8_group_6668	cd_4_group_6480	cd_2_group_5788
PDT002860296.1	PDS000029297.128	SAMN50300630	clinical	cd_8_group_66680	cd_4_group_72278	-
PDT002899272.1	PDS000029297.128	SAMN50835223	clinical	cd_8_group_66680	cd_4_group_72278	-
PDT002862229.1	PDS000238074.2	SAMN50304083	clinical	cd_8_group_66681	cd_4_group_72283	cd_2_group_71638
PDT002893224.1	PDS000238074.2	SAMN50749364	clinical	cd_8_group_66681	cd_4_group_72283	cd_2_group_71638
PDT002862639.1	PDS000013868.638	SAMN50304639	clinical	cd_8_group_66682	cd_4_group_72285	cd_2_group_71640
PDT002870674.1	PDS000013868.638	SAMN50441005	clinical	cd_8_group_66682	cd_4_group_72285	cd_2_group_71640
PDT002863446.1	PDS000006119.88	SAMN50292435	clinical	cd_8_group_66683	cd_4_group_72288	cd_2_group_71642
PDT002864176.1	PDS000006119.88	SAMN50292496	clinical	cd_8_group_66683	cd_4_group_72288	cd_2_group_71642
PDT002864179.1	PDS000006119.88	SAMN50292581	clinical	cd_8_group_66683	cd_4_group_72288	cd_2_group_71642
PDT002864183.1	PDS000006119.88	SAMN50292582	clinical	cd_8_group_66683	cd_4_group_72288	cd_2_group_71642
PDT002872011.1	PDS000006119.88	SAMN50447264	clinical	cd_8_group_66683	cd_4_group_72288	cd_2_group_71642
PDT002872034.1	PDS000006119.88	SAMN50447331	clinical	cd_8_group_66683	cd_4_group_72288	cd_2_group_71642
PDT002872038.1	PDS000006119.88	SAMN50447327	clinical	cd_8_group_66683	cd_4_group_72288	cd_2_group_71642
PDT002875312.1	PDS000006119.88	SAMN50505149	clinical	cd_8_group_66683	cd_4_group_72288	cd_2_group_71642
PDT002876110.1	PDS000006119.88	SAMN50536708	clinical	cd_8_group_66683	cd_4_group_72288	cd_2_group_71642
PDT002876123.1	PDS000006119.88	SAMN50536896	clinical	cd_8_group_66683	cd_4_group_72288	cd_2_group_71642
PDT002877035.1	PDS000006119.88	SAMN50545948	clinical	cd_8_group_66683	cd_4_group_72288	cd_2_group_71642
PDT002880772.1	PDS000006119.88	SAMN50566026	clinical	cd_8_group_66683	cd_4_group_72288	cd_2_group_71642
PDT002884361.1	PDS000006119.88	SAMN50631615	clinical	cd_8_group_66683	cd_4_group_72288	cd_2_group_71642
PDT002891981.1	PDS000006119.88	SAMN50710743	clinical	cd_8_group_66683	cd_4_group_72288	cd_2_group_71642
PDT002898451.1	PDS000006119.88	SAMN50781052	clinical	cd_8_group_66683	cd_4_group_72288	cd_2_group_71642
PDT002906952.1	PDS000006119.88	SAMN50931303	clinical	cd_8_group_66683	cd_4_group_72288	cd_2_group_71642
PDT002863471.1	PDS000238788.2	SAMN50292683	clinical	cd_8_group_66684	cd_4_group_72291	cd_2_group_71646
PDT002876132.1	PDS000238788.2	SAMN50536903	clinical	cd_8_group_66684	cd_4_group_72291	cd_2_group_71646
PDT002906899.1	PDS000238788.2	SAMN50930907	clinical	cd_8_group_66684	cd_4_group_72291	cd_2_group_71646
PDT002863485.1	PDS000238191.1	SAMN50308075	clinical	cd_8_group_66685	cd_4_group_72292	cd_2_group_71647
PDT002863516.1	PDS000238191.1	SAMN50308417	clinical	cd_8_group_66685	cd_4_group_72292	cd_2_group_71647
PDT002864028.1	PDS000238191.1	SAMN50308034	clinical	cd_8_group_66685	cd_4_group_72292	cd_2_group_71647
PDT002864064.1	PDS000238191.1	SAMN50308048	clinical	cd_8_group_66685	cd_4_group_72292	cd_2_group_71647
PDT002864075.1	PDS000238191.1	SAMN50308024	clinical	cd_8_group_66685	cd_4_group_72292	cd_2_group_71647
PDT002863489.1	PDS000181753.3	SAMN50308082	clinical	cd_8_group_66686	cd_4_group_72294	cd_2_group_71649
PDT002864791.1	PDS000181753.3	SAMN50308717	clinical	cd_8_group_66686	cd_4_group_72294	cd_2_group_71649
PDT002864581.1	PDS000238170.1	SAMN50309074	clinical	cd_8_group_66687	cd_4_group_72295	-
PDT002863492.1	PDS000238170.1	SAMN50308069	clinical	cd_8_group_66687	cd_4_group_72295	cd_2_group_71650
PDT002863800.1	PDS000238170.1	SAMN50308096	clinical	cd_8_group_66687	cd_4_group_72295	cd_2_group_71650
PDT002864040.1	PDS000238170.1	SAMN50308025	clinical	cd_8_group_66687	cd_4_group_72295	cd_2_group_71713
PDT002864053.1	PDS000238170.1	SAMN50308041	clinical	cd_8_group_66687	cd_4_group_72295	cd_2_group_71713
PDT002863494.1	PDS000163971.3	SAMN50308081	clinical	cd_8_group_66688	cd_4_group_72296	cd_2_group_71651
PDT002863632.1	PDS000163971.3	SAMN50308056	clinical	cd_8_group_66688	cd_4_group_72296	cd_2_group_71651
PDT002863700.1	PDS000163971.3	SAMN50308039	clinical	cd_8_group_66688	cd_4_group_72296	cd_2_group_71651
PDT002863803.1	PDS000163971.3	SAMN50308095	clinical	cd_8_group_66688	cd_4_group_72296	cd_2_group_71651
PDT002863852.1	PDS000163971.3	SAMN50308023	clinical	cd_8_group_66688	cd_4_group_72296	cd_2_group_71651
PDT002863874.1	PDS000163971.3	SAMN50308014	clinical	cd_8_group_66688	cd_4_group_72296	cd_2_group_71651
PDT002863957.1	PDS000163971.3	SAMN50308021	clinical	cd_8_group_66688	cd_4_group_72296	cd_2_group_71651
PDT002863498.1	PDS000238197.1	SAMN50308068	clinical	cd_8_group_66689	cd_4_group_72297	cd_2_group_71652
PDT002863607.1	PDS000238197.1	SAMN50308148	clinical	cd_8_group_66689	cd_4_group_72297	cd_2_group_71652
PDT002863647.1	PDS000238197.1	SAMN50308059	clinical	cd_8_group_66689	cd_4_group_72297	cd_2_group_71652
PDT002864098.1	PDS000238197.1	SAMN50308178	clinical	cd_8_group_66689	cd_4_group_72297	cd_2_group_71652
PDT002864616.1	PDS000238197.1	SAMN50309183	clinical	cd_8_group_66689	cd_4_group_72297	cd_2_group_71652
PDT000125845.2	PDS000030693.14	SAMN04869633	environmental/other	cd_8_group_6669	cd_4_group_6481	-
PDT000269376.2	PDS000030693.14	SAMN08114282	environmental/other	cd_8_group_6669	cd_4_group_6481	-
PDT002863502.1	PDS000209900.2	SAMN50308463	clinical	cd_8_group_66690	cd_4_group_72299	cd_2_group_71654
PDT002863909.1	PDS000209900.2	SAMN50308409	clinical	cd_8_group_66690	cd_4_group_72299	cd_2_group_71654
PDT002863513.1	PDS000007398.44	SAMN50308443	clinical	cd_8_group_66691	cd_4_group_72300	cd_2_group_71655
PDT002863672.1	PDS000007398.44	SAMN50308528	clinical	cd_8_group_66691	cd_4_group_72300	cd_2_group_71655
PDT002864006.1	PDS000007398.44	SAMN50308458	clinical	cd_8_group_66691	cd_4_group_72300	cd_2_group_71655
PDT002863517.1	PDS000077287.34	SAMN50308433	clinical	cd_8_group_66692	cd_4_group_72301	cd_2_group_71656
PDT002863997.1	PDS000077287.34	SAMN50308454	clinical	cd_8_group_66692	cd_4_group_72301	cd_2_group_71656
PDT002863518.1	PDS000077287.34	SAMN50308412	clinical	cd_8_group_66693	cd_4_group_72302	cd_2_group_71657
PDT002863530.1	PDS000077287.34	SAMN50308429	clinical	cd_8_group_66693	cd_4_group_72302	cd_2_group_71657
PDT002863532.1	PDS000077287.34	SAMN50308385	clinical	cd_8_group_66693	cd_4_group_72302	cd_2_group_71657
PDT002863533.1	PDS000077287.34	SAMN50308342	clinical	cd_8_group_66693	cd_4_group_72302	cd_2_group_71657
PDT002863555.1	PDS000077287.34	SAMN50308358	clinical	cd_8_group_66693	cd_4_group_72302	cd_2_group_71657
PDT002863563.1	PDS000077287.34	SAMN50308337	clinical	cd_8_group_66693	cd_4_group_72302	cd_2_group_71657
PDT002863572.1	PDS000077287.34	SAMN50308279	clinical	cd_8_group_66693	cd_4_group_72302	cd_2_group_71657
PDT002863692.1	PDS000077287.34	SAMN50308341	clinical	cd_8_group_66693	cd_4_group_72302	cd_2_group_71657
PDT002864000.1	PDS000077287.34	SAMN50308451	clinical	cd_8_group_66693	cd_4_group_72302	cd_2_group_71657
PDT002864061.1	PDS000077287.34	SAMN50308312	clinical	cd_8_group_66693	cd_4_group_72302	cd_2_group_71657
PDT002864071.1	PDS000077287.34	SAMN50308310	clinical	cd_8_group_66693	cd_4_group_72302	cd_2_group_71657
PDT002863523.1	PDS000015869.101	SAMN50308430	clinical	cd_8_group_66694	cd_4_group_72303	cd_2_group_71658
PDT002863529.1	PDS000015869.101	SAMN50308436	clinical	cd_8_group_66694	cd_4_group_72303	cd_2_group_71658
PDT002863525.1	PDS000026701.225	SAMN50308040	clinical	cd_8_group_66695	cd_4_group_72304	cd_2_group_71659
PDT002863573.1	PDS000026701.225	SAMN50308267	clinical	cd_8_group_66695	cd_4_group_72304	cd_2_group_71659
PDT002863743.1	PDS000026701.225	SAMN50308225	clinical	cd_8_group_66695	cd_4_group_72304	cd_2_group_71659
PDT002863789.1	PDS000026701.225	SAMN50308102	clinical	cd_8_group_66695	cd_4_group_72304	cd_2_group_71659
PDT002863917.1	PDS000026701.225	SAMN50308226	clinical	cd_8_group_66695	cd_4_group_72304	cd_2_group_71659
PDT002863936.1	PDS000026701.225	SAMN50308203	clinical	cd_8_group_66695	cd_4_group_72304	cd_2_group_71659
PDT002863527.1	PDS000241194.5	SAMN50308426	clinical	cd_8_group_66696	cd_4_group_72305	cd_2_group_71660
PDT002863863.1	PDS000241194.5	SAMN50308016	clinical	cd_8_group_66696	cd_4_group_72305	cd_2_group_71660
PDT002863539.1	PDS000238218.1	SAMN50308035	clinical	cd_8_group_66697	cd_4_group_72307	cd_2_group_71662
PDT002863740.1	PDS000238218.1	SAMN50308233	clinical	cd_8_group_66697	cd_4_group_72307	cd_2_group_71662
PDT002863540.1	PDS000027470.88	SAMN50308367	clinical	cd_8_group_66698	cd_4_group_72308	cd_2_group_71663
PDT002863694.1	PDS000027470.88	SAMN50308338	clinical	cd_8_group_66698	cd_4_group_72308	cd_2_group_71663
PDT002863544.1	PDS000238192.1	SAMN50308355	clinical	cd_8_group_66699	cd_4_group_72309	cd_2_group_71664
PDT002863903.1	PDS000238192.1	SAMN50308407	clinical	cd_8_group_66699	cd_4_group_72309	cd_2_group_71664
PDT002864003.1	PDS000238192.1	SAMN50308457	clinical	cd_8_group_66699	cd_4_group_72309	cd_2_group_71664
PDT000003256.3	PDS000032606.4	SAMN02345435	environmental/other	cd_8_group_667	cd_4_group_607	cd_2_group_526
PDT000003551.3	PDS000032606.4	SAMN02345419	environmental/other	cd_8_group_667	cd_4_group_607	cd_2_group_526
PDT000003582.3	PDS000032606.4	SAMN02345356	environmental/other	cd_8_group_667	cd_4_group_607	cd_2_group_526
PDT000003584.2	PDS000032606.4	SAMN02345417	environmental/other	cd_8_group_667	cd_4_group_607	cd_2_group_526
PDT000125846.2	PDS000030263.28	SAMN04869638	environmental/other	cd_8_group_6670	cd_4_group_6482	-
PDT000133514.2	PDS000030263.28	SAMN05195096	environmental/other	cd_8_group_6670	cd_4_group_6482	-
PDT002863556.1	PDS000205557.19	SAMN50308343	clinical	cd_8_group_66700	-	-
PDT002864421.1	PDS000205557.19	SAMN50308883	clinical	cd_8_group_66700	-	-
PDT002863568.1	PDS000001614.7	SAMN50308270	clinical	cd_8_group_66701	cd_4_group_72312	cd_2_group_71668
PDT002863724.1	PDS000001614.7	SAMN50308258	clinical	cd_8_group_66701	cd_4_group_72312	cd_2_group_71668
PDT002863923.1	PDS000001614.7	SAMN50308190	clinical	cd_8_group_66701	cd_4_group_72312	cd_2_group_71668
PDT002863570.1	PDS000238196.1	SAMN50308275	clinical	cd_8_group_66702	cd_4_group_72313	cd_2_group_71669
PDT002864088.1	PDS000238196.1	SAMN50308196	clinical	cd_8_group_66702	cd_4_group_72313	cd_2_group_71669
PDT002863586.1	PDS000026955.114	SAMN50308027	clinical	cd_8_group_66703	cd_4_group_72315	cd_2_group_71672
PDT002864664.1	PDS000026955.114	SAMN50309073	clinical	cd_8_group_66703	cd_4_group_72315	cd_2_group_71672
PDT002863605.1	PDS000238217.1	SAMN50308161	clinical	cd_8_group_66704	cd_4_group_72316	cd_2_group_71674
PDT002863626.1	PDS000238217.1	SAMN50308157	clinical	cd_8_group_66704	cd_4_group_72316	cd_2_group_71674
PDT002863689.1	PDS000238217.1	SAMN50308509	clinical	cd_8_group_66704	cd_4_group_72316	cd_2_group_71674
PDT002863710.1	PDS000238217.1	SAMN50308318	clinical	cd_8_group_66704	cd_4_group_72316	cd_2_group_71674
PDT002863878.1	PDS000238217.1	SAMN50308482	clinical	cd_8_group_66704	cd_4_group_72316	cd_2_group_71674
PDT002863955.1	PDS000238217.1	SAMN50308566	clinical	cd_8_group_66704	cd_4_group_72316	cd_2_group_71674
PDT002864023.1	PDS000238217.1	SAMN50308382	clinical	cd_8_group_66704	cd_4_group_72316	cd_2_group_71674
PDT002863610.1	PDS000049113.22	SAMN50308137	clinical	cd_8_group_66705	cd_4_group_72317	cd_2_group_71675
PDT002864050.1	PDS000049113.22	SAMN50308305	clinical	cd_8_group_66705	cd_4_group_72317	cd_2_group_71675
PDT002863624.1	PDS000043839.31	SAMN50308142	clinical	cd_8_group_66706	cd_4_group_72318	cd_2_group_71676
PDT002863921.1	PDS000043839.31	SAMN50308186	clinical	cd_8_group_66706	cd_4_group_72318	cd_2_group_71676
PDT002864217.1	PDS000043839.31	SAMN50309033	clinical	cd_8_group_66706	cd_4_group_72318	cd_2_group_71676
PDT002864684.1	PDS000043839.31	SAMN50309009	clinical	cd_8_group_66706	cd_4_group_72318	cd_2_group_71676
PDT002864690.1	PDS000043839.31	SAMN50309002	clinical	cd_8_group_66706	cd_4_group_72318	cd_2_group_71676
PDT002863639.1	PDS000026739.50	SAMN50308065	clinical	cd_8_group_66707	-	-
PDT002863680.1	PDS000026739.50	SAMN50308522	clinical	cd_8_group_66707	cd_4_group_72327	-
PDT002863943.1	PDS000026739.50	SAMN50308214	clinical	cd_8_group_66707	cd_4_group_72327	-
PDT002864679.1	PDS000026739.50	SAMN50309067	clinical	cd_8_group_66707	cd_4_group_72327	-
PDT002864382.1	PDS000026739.50	SAMN50309005	clinical	cd_8_group_66707	cd_4_group_72388	cd_2_group_71748
PDT002864689.1	PDS000026739.50	SAMN50308993	clinical	cd_8_group_66707	cd_4_group_72388	cd_2_group_71748
PDT002863642.1	PDS000014060.17	SAMN50308062	clinical	cd_8_group_66708	cd_4_group_72320	cd_2_group_71678
PDT002863722.1	PDS000014060.17	SAMN50308033	clinical	cd_8_group_66708	cd_4_group_72320	cd_2_group_71678
PDT002863648.1	PDS000238208.2	SAMN50308010	clinical	cd_8_group_66709	cd_4_group_72321	cd_2_group_71679
PDT002863809.1	PDS000238208.2	SAMN50308070	clinical	cd_8_group_66709	cd_4_group_72321	cd_2_group_71679
PDT002868037.1	PDS000238208.2	SAMN50311964	clinical	cd_8_group_66709	cd_4_group_72321	cd_2_group_71679
PDT000126231.2	PDS000079749.1	SAMN04632375	clinical	cd_8_group_6671	-	-
PDT000943125.1	PDS000079749.1	SAMN17616068	clinical	cd_8_group_6671	-	-
PDT002863656.1	PDS000049113.22	SAMN50308006	clinical	cd_8_group_66710	cd_4_group_72322	cd_2_group_71680
PDT002863888.1	PDS000049113.22	SAMN50308032	clinical	cd_8_group_66710	cd_4_group_72322	cd_2_group_71680
PDT002863657.1	PDS000238179.3	SAMN50308596	clinical	cd_8_group_66711	cd_4_group_72323	cd_2_group_71681
PDT002863951.1	PDS000238179.3	SAMN50308543	clinical	cd_8_group_66711	cd_4_group_72323	cd_2_group_71681
PDT002863660.1	PDS000209915.4	SAMN50308560	clinical	cd_8_group_66712	cd_4_group_72324	cd_2_group_71682
PDT002863664.1	PDS000209915.4	SAMN50308558	clinical	cd_8_group_66712	cd_4_group_72324	cd_2_group_71682
PDT002863674.1	PDS000202385.4	SAMN50308514	clinical	cd_8_group_66713	cd_4_group_72325	cd_2_group_71683
PDT002863677.1	PDS000202385.4	SAMN50308516	clinical	cd_8_group_66713	cd_4_group_72325	cd_2_group_71683
PDT002863679.1	PDS000202385.4	SAMN50308517	clinical	cd_8_group_66713	cd_4_group_72325	cd_2_group_71683
PDT002863682.1	PDS000202385.4	SAMN50308515	clinical	cd_8_group_66713	cd_4_group_72325	cd_2_group_71683
PDT002863676.1	PDS000241216.6	SAMN50308521	clinical	cd_8_group_66714	cd_4_group_72326	cd_2_group_71684
PDT002863823.1	PDS000241216.6	SAMN50308594	clinical	cd_8_group_66714	cd_4_group_72326	cd_2_group_71684
PDT002863681.1	PDS000064084.24	SAMN50308019	clinical	cd_8_group_66715	cd_4_group_72328	cd_2_group_71685
PDT002863796.1	PDS000064084.24	SAMN50308106	clinical	cd_8_group_66715	cd_4_group_72328	cd_2_group_71685
PDT002864194.1	PDS000064084.24	SAMN50309168	clinical	cd_8_group_66715	cd_4_group_72328	cd_2_group_71685
PDT002864196.1	PDS000064084.24	SAMN50309151	clinical	cd_8_group_66715	cd_4_group_72328	cd_2_group_71685
PDT002864333.1	PDS000064084.24	SAMN50309145	clinical	cd_8_group_66715	cd_4_group_72328	cd_2_group_71685
PDT002864336.1	PDS000064084.24	SAMN50309113	clinical	cd_8_group_66715	cd_4_group_72328	cd_2_group_71685
PDT002864357.1	PDS000064084.24	SAMN50309107	clinical	cd_8_group_66715	cd_4_group_72328	cd_2_group_71685
PDT002864574.1	PDS000064084.24	SAMN50309088	clinical	cd_8_group_66715	cd_4_group_72328	cd_2_group_71685
PDT002863687.1	PDS000238171.1	SAMN50308527	clinical	cd_8_group_66716	cd_4_group_72331	cd_2_group_71689
PDT002863834.1	PDS000238171.1	SAMN50308586	clinical	cd_8_group_66716	cd_4_group_72331	cd_2_group_71689
PDT002863707.1	PDS000238193.1	SAMN50308321	clinical	cd_8_group_66717	cd_4_group_72332	cd_2_group_71690
PDT002864062.1	PDS000238193.1	SAMN50308323	clinical	cd_8_group_66717	cd_4_group_72332	cd_2_group_71690
PDT002863712.1	PDS000238210.1	SAMN50308285	clinical	cd_8_group_66718	cd_4_group_72334	cd_2_group_71692
PDT002863715.1	PDS000238210.1	SAMN50308284	clinical	cd_8_group_66718	cd_4_group_72334	cd_2_group_71692
PDT002863723.1	PDS000238195.1	SAMN50308306	clinical	cd_8_group_66719	cd_4_group_72336	-
PDT002864634.1	PDS000238195.1	SAMN50309187	clinical	cd_8_group_66719	cd_4_group_72336	-
PDT000126351.2	PDS000030316.71	SAMN04875642	clinical	cd_8_group_6672	-	-
PDT000128406.2	PDS000030316.71	SAMN04885457	clinical	cd_8_group_6672	-	-
PDT000207177.2	PDS000030316.71	SAMN06854135	clinical	cd_8_group_6672	-	-
PDT000717378.1	PDS000030316.71	SAMN14488616	clinical	cd_8_group_6672	-	-
PDT000918491.1	PDS000030316.71	SAMN17104770	clinical	cd_8_group_6672	-	-
PDT001899258.1	PDS000030316.71	SAMN37529112	clinical	cd_8_group_6672	-	-
PDT000771917.1	PDS000030316.71	SAMN15376712	clinical	cd_8_group_6672	cd_4_group_33116	cd_2_group_30924
PDT000774160.1	PDS000030316.71	SAMN15404392	clinical	cd_8_group_6672	cd_4_group_33116	cd_2_group_30924
PDT001305879.1	PDS000030316.71	SAMN28189339	clinical	cd_8_group_6672	cd_4_group_33116	cd_2_group_30924
PDT000126304.2	PDS000030316.71	SAMN04875596	clinical	cd_8_group_6672	cd_4_group_6485	-
PDT000126305.2	PDS000030316.71	SAMN04875597	clinical	cd_8_group_6672	cd_4_group_6485	-
PDT000126352.2	PDS000030316.71	SAMN04633585	clinical	cd_8_group_6672	cd_4_group_6485	-
PDT000128615.2	PDS000030316.71	SAMN04622953	clinical	cd_8_group_6672	cd_4_group_6485	-
PDT000126308.2	PDS000030316.71	SAMN04875600	clinical	cd_8_group_6672	cd_4_group_6487	-
PDT000240178.2	PDS000030316.71	SAMN07604682	clinical	cd_8_group_6672	cd_4_group_6487	-
PDT002863725.1	PDS000238225.1	SAMN50308046	clinical	cd_8_group_66720	cd_4_group_72337	-
PDT002863769.1	PDS000238225.1	SAMN50308127	clinical	cd_8_group_66720	cd_4_group_72337	-
PDT002863728.1	PDS000002867.1521	SAMN50308232	clinical	cd_8_group_66721	cd_4_group_72338	cd_2_group_71693
PDT002864584.1	PDS000002867.1521	SAMN50309220	clinical	cd_8_group_66721	cd_4_group_72338	cd_2_group_71693
PDT002863730.1	PDS000043839.31	SAMN50308259	clinical	cd_8_group_66722	cd_4_group_72339	-
PDT002863894.1	PDS000043839.31	SAMN50308414	clinical	cd_8_group_66722	cd_4_group_72339	cd_2_group_71709
PDT002864074.1	PDS000043839.31	SAMN50308271	clinical	cd_8_group_66722	cd_4_group_72339	cd_2_group_71709
PDT002863731.1	PDS000026739.50	SAMN50308248	clinical	cd_8_group_66723	-	-
PDT002864705.1	PDS000026739.50	SAMN50308958	clinical	cd_8_group_66723	-	-
PDT002863744.1	PDS000202352.5	SAMN50308264	clinical	cd_8_group_66724	cd_4_group_72340	cd_2_group_71694
PDT002863947.1	PDS000202352.5	SAMN50308202	clinical	cd_8_group_66724	cd_4_group_72340	cd_2_group_71694
PDT002863748.1	PDS000214901.66	SAMN50308235	clinical	cd_8_group_66725	cd_4_group_72341	cd_2_group_71695
PDT002863799.1	PDS000214901.66	SAMN50308098	clinical	cd_8_group_66725	cd_4_group_72341	cd_2_group_71695
PDT002863762.1	PDS000026739.50	SAMN50307986	clinical	cd_8_group_66726	cd_4_group_72342	cd_2_group_71696
PDT002864613.1	PDS000026739.50	SAMN50309182	clinical	cd_8_group_66726	cd_4_group_72342	cd_2_group_71696
PDT002863766.1	PDS000027748.375	SAMN50308115	clinical	cd_8_group_66727	cd_4_group_72344	cd_2_group_71698
PDT002867702.1	PDS000027748.375	SAMN50311779	clinical	cd_8_group_66727	cd_4_group_72344	cd_2_group_71698
PDT002863773.1	PDS000049113.22	SAMN50307990	clinical	cd_8_group_66728	cd_4_group_72345	cd_2_group_71699
PDT002863819.1	PDS000049113.22	SAMN50307999	clinical	cd_8_group_66728	cd_4_group_72345	cd_2_group_71699
PDT002863776.1	PDS000027748.375	SAMN50308114	clinical	cd_8_group_66729	cd_4_group_72346	cd_2_group_71700
PDT002863788.1	PDS000027748.375	SAMN50308122	clinical	cd_8_group_66729	cd_4_group_72346	cd_2_group_71700
PDT000128342.2	PDS000030316.71	SAMN04867680	clinical	cd_8_group_6673	cd_4_group_6486	-
PDT000579265.1	PDS000030316.71	SAMN12685369	clinical	cd_8_group_6673	cd_4_group_6486	-
PDT000126306.2	PDS000030316.71	SAMN04875598	clinical	cd_8_group_6673	cd_4_group_6486	cd_2_group_5790
PDT000129627.2	PDS000030316.71	SAMN04605522	clinical	cd_8_group_6673	cd_4_group_6486	cd_2_group_5790
PDT002863814.1	PDS000062972.31	SAMN50308079	clinical	cd_8_group_66730	-	-
PDT002864042.1	PDS000062972.31	SAMN50308388	clinical	cd_8_group_66730	-	-
PDT002863825.1	PDS000032486.41	SAMN50308601	clinical	cd_8_group_66731	-	-
PDT002864675.1	PDS000032486.41	SAMN50309056	clinical	cd_8_group_66731	-	-
PDT002864288.1	PDS000032486.41	SAMN50308846	clinical	cd_8_group_66731	cd_4_group_72375	cd_2_group_71734
PDT002864330.1	PDS000032486.41	SAMN50309124	clinical	cd_8_group_66731	cd_4_group_72375	cd_2_group_71734
PDT002864593.1	PDS000032486.41	SAMN50309201	clinical	cd_8_group_66731	cd_4_group_72375	cd_2_group_71734
PDT002864627.1	PDS000032486.41	SAMN50309198	clinical	cd_8_group_66731	cd_4_group_72375	cd_2_group_71734
PDT002864338.1	PDS000032486.41	SAMN50309143	clinical	cd_8_group_66731	cd_4_group_72375	cd_2_group_71741
PDT002867804.1	PDS000032486.41	SAMN50312315	clinical	cd_8_group_66731	cd_4_group_72375	cd_2_group_71741
PDT002863844.1	PDS000096798.302	SAMN50308579	clinical	cd_8_group_66732	cd_4_group_72350	cd_2_group_71704
PDT002863845.1	PDS000096798.302	SAMN50308578	clinical	cd_8_group_66732	cd_4_group_72350	cd_2_group_71704
PDT002863847.1	PDS000062972.31	SAMN50308584	clinical	cd_8_group_66733	cd_4_group_72351	cd_2_group_71705
PDT002864048.1	PDS000062972.31	SAMN50308290	clinical	cd_8_group_66733	cd_4_group_72351	cd_2_group_71705
PDT002863859.1	PDS000030097.33	SAMN50308511	clinical	cd_8_group_66734	-	-
PDT002863866.1	PDS000030097.33	SAMN50308483	clinical	cd_8_group_66734	-	-
PDT002863867.1	PDS000032277.38	SAMN50308498	clinical	cd_8_group_66735	cd_4_group_72352	cd_2_group_71706
PDT002863873.1	PDS000032277.38	SAMN50308490	clinical	cd_8_group_66735	cd_4_group_72352	cd_2_group_71706
PDT002863885.1	PDS000084313.6	SAMN50308438	clinical	cd_8_group_66736	cd_4_group_72354	-
PDT002864594.1	PDS000084313.6	SAMN50309204	clinical	cd_8_group_66736	cd_4_group_72354	cd_2_group_71768
PDT002867693.1	PDS000084313.6	SAMN50312129	clinical	cd_8_group_66736	cd_4_group_72354	cd_2_group_71768
PDT002863944.1	PDS000084346.5	SAMN50308181	clinical	cd_8_group_66737	cd_4_group_72356	-
PDT002863998.1	PDS000084346.5	SAMN50308446	clinical	cd_8_group_66737	cd_4_group_72356	-
PDT002864066.1	PDS000238169.1	SAMN50308316	clinical	cd_8_group_66738	cd_4_group_72359	cd_2_group_71714
PDT002864073.1	PDS000238169.1	SAMN50308307	clinical	cd_8_group_66738	cd_4_group_72359	cd_2_group_71714
PDT002864164.1	PDS000238213.1	SAMN50292443	clinical	cd_8_group_66739	cd_4_group_72361	cd_2_group_71716
PDT002864172.1	PDS000238213.1	SAMN50292492	clinical	cd_8_group_66739	cd_4_group_72361	cd_2_group_71716
PDT000149849.2	PDS000013842.22	SAMN05767997	clinical	cd_8_group_6674	-	-
PDT000201890.2	PDS000013842.22	SAMN06711610	clinical	cd_8_group_6674	-	-
PDT000239676.2	PDS000013842.22	SAMN07524505	clinical	cd_8_group_6674	-	-
PDT000316033.1	PDS000013842.22	SAMN09221899	clinical	cd_8_group_6674	-	-
PDT000380855.1	PDS000013842.22	SAMN10088722	clinical	cd_8_group_6674	-	-
PDT000430419.1	PDS000013842.22	SAMN10692865	clinical	cd_8_group_6674	-	-
PDT000126313.2	PDS000013842.22	SAMN04687790	clinical	cd_8_group_6674	cd_4_group_6488	-
PDT000126317.2	PDS000013842.22	SAMN04687793	clinical	cd_8_group_6674	cd_4_group_6488	-
PDT000128378.2	PDS000013842.22	SAMN04893761	clinical	cd_8_group_6674	cd_4_group_6488	-
PDT000128381.2	PDS000013842.22	SAMN04893762	clinical	cd_8_group_6674	cd_4_group_6488	-
PDT000129641.2	PDS000013842.22	SAMN04931817	clinical	cd_8_group_6674	cd_4_group_6488	-
PDT000137902.2	PDS000013842.22	SAMN05346857	clinical	cd_8_group_6674	cd_4_group_6488	-
PDT000137945.2	PDS000013842.22	SAMN05346855	clinical	cd_8_group_6674	cd_4_group_6488	-
PDT000149871.2	PDS000013842.22	SAMN05767988	clinical	cd_8_group_6674	cd_4_group_6488	-
PDT000160078.2	PDS000013842.22	SAMN06008008	clinical	cd_8_group_6674	cd_4_group_6488	-
PDT000209642.2	PDS000013842.22	SAMN06947974	clinical	cd_8_group_6674	cd_4_group_6488	-
PDT000126311.2	PDS000013842.22	SAMN04687788	clinical	cd_8_group_6674	cd_4_group_6488	cd_2_group_5791
PDT000126312.2	PDS000013842.22	SAMN04687789	clinical	cd_8_group_6674	cd_4_group_6488	cd_2_group_5791
PDT000126314.2	PDS000013842.22	SAMN04687791	clinical	cd_8_group_6674	cd_4_group_6488	cd_2_group_5791
PDT000126316.2	PDS000013842.22	SAMN04687792	clinical	cd_8_group_6674	cd_4_group_6488	cd_2_group_5791
PDT000128384.2	PDS000013842.22	SAMN04893763	clinical	cd_8_group_6674	cd_4_group_6488	cd_2_group_5791
PDT000128386.2	PDS000013842.22	SAMN04893764	clinical	cd_8_group_6674	cd_4_group_6488	cd_2_group_5791
PDT000128387.2	PDS000013842.22	SAMN04893765	clinical	cd_8_group_6674	cd_4_group_6488	cd_2_group_5791
PDT000129749.2	PDS000013842.22	SAMN04958146	clinical	cd_8_group_6674	cd_4_group_6488	cd_2_group_5791
PDT000134466.2	PDS000013842.22	SAMN05210688	clinical	cd_8_group_6674	cd_4_group_6488	cd_2_group_5791
PDT000147551.2	PDS000013842.22	SAMN05604835	clinical	cd_8_group_6674	cd_4_group_6488	cd_2_group_5791
PDT000149836.2	PDS000013842.22	SAMN05767989	clinical	cd_8_group_6674	cd_4_group_6488	cd_2_group_5791
PDT000184195.2	PDS000013842.22	SAMN06282376	clinical	cd_8_group_6674	cd_4_group_6488	cd_2_group_5791
PDT000184712.2	PDS000013842.22	SAMN06287561	clinical	cd_8_group_6674	cd_4_group_6488	cd_2_group_5791
PDT000198113.2	PDS000013842.22	SAMN06642175	clinical	cd_8_group_6674	cd_4_group_6488	cd_2_group_5791
PDT000209704.2	PDS000013842.22	SAMN06947971	clinical	cd_8_group_6674	cd_4_group_6488	cd_2_group_5791
PDT000308457.2	PDS000013842.22	SAMN08976108	clinical	cd_8_group_6674	cd_4_group_6488	cd_2_group_5791
PDT000655961.1	PDS000013842.22	SAMN13747557	clinical	cd_8_group_6674	cd_4_group_6488	cd_2_group_5791
PDT000149839.2	PDS000013842.22	SAMN05767992	clinical	cd_8_group_6674	cd_4_group_6488	cd_2_group_6570
PDT000198430.2	PDS000013842.22	SAMN06647488	clinical	cd_8_group_6674	cd_4_group_6488	cd_2_group_6570
PDT000266164.2	PDS000013842.22	SAMN08039020	clinical	cd_8_group_6674	cd_4_group_6488	cd_2_group_6570
PDT002864166.1	PDS000037096.4	SAMN50292442	clinical	cd_8_group_66740	cd_4_group_72362	cd_2_group_71717
PDT002884369.1	PDS000037096.4	SAMN50631647	clinical	cd_8_group_66740	cd_4_group_72362	cd_2_group_71717
PDT002864190.1	PDS000238211.1	SAMN50309160	clinical	cd_8_group_66741	cd_4_group_72364	cd_2_group_71720
PDT002864622.1	PDS000238211.1	SAMN50309169	clinical	cd_8_group_66741	cd_4_group_72364	cd_2_group_71720
PDT002864199.1	PDS000193098.3	SAMN50309153	clinical	cd_8_group_66742	cd_4_group_72366	cd_2_group_71722
PDT002864202.1	PDS000193098.3	SAMN50309158	clinical	cd_8_group_66742	cd_4_group_72366	cd_2_group_71722
PDT002864334.1	PDS000193098.3	SAMN50309130	clinical	cd_8_group_66742	cd_4_group_72366	cd_2_group_71722
PDT002864200.1	PDS000011605.101	SAMN50309165	clinical	cd_8_group_66743	cd_4_group_72367	cd_2_group_71723
PDT002864203.1	PDS000011605.101	SAMN50309167	clinical	cd_8_group_66743	cd_4_group_72367	cd_2_group_71723
PDT002864241.1	PDS000029638.113	SAMN50309029	clinical	cd_8_group_66744	cd_4_group_72370	cd_2_group_71727
PDT002864454.1	PDS000029638.113	SAMN50308777	clinical	cd_8_group_66744	cd_4_group_72370	cd_2_group_71727
PDT002864245.1	PDS000003903.264	SAMN50309039	clinical	cd_8_group_66745	cd_4_group_72372	cd_2_group_71729
PDT002864417.1	PDS000003903.264	SAMN50308895	clinical	cd_8_group_66745	cd_4_group_72372	cd_2_group_71729
PDT002864276.1	PDS000062972.31	SAMN50308933	clinical	cd_8_group_66746	cd_4_group_72373	cd_2_group_71732
PDT002864295.1	PDS000062972.31	SAMN50308834	clinical	cd_8_group_66746	cd_4_group_72373	cd_2_group_71732
PDT002864395.1	PDS000062972.31	SAMN50308927	clinical	cd_8_group_66746	cd_4_group_72373	cd_2_group_71732
PDT002864285.1	PDS000238180.1	SAMN50308838	clinical	cd_8_group_66747	cd_4_group_72374	cd_2_group_71733
PDT002864497.1	PDS000238180.1	SAMN50308908	clinical	cd_8_group_66747	cd_4_group_72374	cd_2_group_71733
PDT002864292.1	PDS000238229.2	SAMN50308868	clinical	cd_8_group_66748	cd_4_group_72376	-
PDT002870648.1	PDS000238229.2	SAMN50440017	clinical	cd_8_group_66748	cd_4_group_72376	-
PDT002864312.1	PDS000002536.178	SAMN50308823	clinical	cd_8_group_66749	cd_4_group_72379	cd_2_group_71737
PDT002864453.1	PDS000002536.178	SAMN50308788	clinical	cd_8_group_66749	cd_4_group_72379	cd_2_group_71737
PDT001505204.1	PDS000002800.190	SAMN31930870	clinical	cd_8_group_6675	-	-
PDT000126327.2	PDS000002800.190	SAMN04609909	clinical	cd_8_group_6675	cd_4_group_6490	-
PDT000223189.2	PDS000002800.190	SAMN07270965	clinical	cd_8_group_6675	cd_4_group_6490	-
PDT000305617.2	PDS000002800.190	SAMN08922691	clinical	cd_8_group_6675	cd_4_group_6490	-
PDT000322272.1	PDS000002800.190	SAMN09294153	clinical	cd_8_group_6675	cd_4_group_6490	-
PDT000382015.1	PDS000002800.190	SAMN10096046	clinical	cd_8_group_6675	cd_4_group_6490	-
PDT002864322.1	PDS000026739.50	SAMN50308670	clinical	cd_8_group_66750	cd_4_group_72380	cd_2_group_71738
PDT002864479.1	PDS000026739.50	SAMN50308669	clinical	cd_8_group_66750	cd_4_group_72380	cd_2_group_71738
PDT002864547.1	PDS000026739.50	SAMN50308619	clinical	cd_8_group_66750	cd_4_group_72380	cd_2_group_71738
PDT002864554.1	PDS000026739.50	SAMN50308614	clinical	cd_8_group_66750	cd_4_group_72380	cd_2_group_71738
PDT002864750.1	PDS000026739.50	SAMN50308621	clinical	cd_8_group_66750	cd_4_group_72380	cd_2_group_71738
PDT002864755.1	PDS000026739.50	SAMN50308742	clinical	cd_8_group_66750	cd_4_group_72380	cd_2_group_71738
PDT002864331.1	PDS000025908.6	SAMN50309127	clinical	cd_8_group_66751	cd_4_group_72381	cd_2_group_71739
PDT002864678.1	PDS000025908.6	SAMN50309059	clinical	cd_8_group_66751	cd_4_group_72381	cd_2_group_71739
PDT002864332.1	PDS000238174.1	SAMN50309118	clinical	cd_8_group_66752	cd_4_group_72382	cd_2_group_71740
PDT002864345.1	PDS000238174.1	SAMN50309119	clinical	cd_8_group_66752	cd_4_group_72382	cd_2_group_71740
PDT002864343.1	PDS000047101.9	SAMN50309093	clinical	cd_8_group_66753	cd_4_group_72383	cd_2_group_71742
PDT002864501.1	PDS000047101.9	SAMN50308899	clinical	cd_8_group_66753	cd_4_group_72383	cd_2_group_71742
PDT002864571.1	PDS000047101.9	SAMN50309079	clinical	cd_8_group_66753	cd_4_group_72383	cd_2_group_71742
PDT002864667.1	PDS000047101.9	SAMN50309070	clinical	cd_8_group_66753	cd_4_group_72383	cd_2_group_71742
PDT002864694.1	PDS000047101.9	SAMN50308999	clinical	cd_8_group_66753	cd_4_group_72383	cd_2_group_71742
PDT002864364.1	PDS000002867.1521	SAMN50308991	clinical	cd_8_group_66754	cd_4_group_72386	cd_2_group_71745
PDT002864385.1	PDS000002867.1521	SAMN50308983	clinical	cd_8_group_66754	cd_4_group_72386	cd_2_group_71745
PDT002864365.1	PDS000030097.33	SAMN50308635	clinical	cd_8_group_66755	cd_4_group_72387	cd_2_group_71746
PDT002864732.1	PDS000030097.33	SAMN50308862	clinical	cd_8_group_66755	cd_4_group_72387	cd_2_group_71746
PDT002864389.1	PDS000026739.50	SAMN50308979	clinical	cd_8_group_66756	cd_4_group_72389	cd_2_group_71749
PDT002867909.1	PDS000026739.50	SAMN50311981	clinical	cd_8_group_66756	cd_4_group_72389	cd_2_group_71749
PDT002864392.1	PDS000029973.86	SAMN50308949	clinical	cd_8_group_66757	cd_4_group_72390	cd_2_group_71750
PDT002864572.1	PDS000029973.86	SAMN50309082	clinical	cd_8_group_66757	cd_4_group_72390	cd_2_group_71750
PDT002864580.1	PDS000029973.86	SAMN50309081	clinical	cd_8_group_66757	cd_4_group_72390	cd_2_group_71750
PDT002864403.1	PDS000238177.1	SAMN50308917	clinical	cd_8_group_66758	cd_4_group_72391	cd_2_group_71752
PDT002864478.1	PDS000238177.1	SAMN50308683	clinical	cd_8_group_66758	cd_4_group_72391	cd_2_group_71752
PDT002864410.1	PDS000031080.17	SAMN50308916	clinical	cd_8_group_66759	cd_4_group_72392	cd_2_group_71753
PDT002864493.1	PDS000031080.17	SAMN50308888	clinical	cd_8_group_66759	cd_4_group_72392	cd_2_group_71753
PDT002867643.1	PDS000031080.17	SAMN50311828	clinical	cd_8_group_66759	cd_4_group_72392	cd_2_group_71753
PDT002867679.1	PDS000031080.17	SAMN50312228	clinical	cd_8_group_66759	cd_4_group_72392	cd_2_group_71753
PDT000126333.2	PDS000006368.23	SAMN04849642	clinical	cd_8_group_6676	cd_4_group_6491	-
PDT000234681.2	PDS000006368.23	SAMN07504904	environmental/other	cd_8_group_6676	cd_4_group_6491	-
PDT002864448.1	PDS000002867.1521	SAMN50308779	clinical	cd_8_group_66760	cd_4_group_72394	cd_2_group_71756
PDT002864541.1	PDS000002867.1521	SAMN50308771	clinical	cd_8_group_66760	cd_4_group_72394	cd_2_group_71756
PDT002864449.1	PDS000238182.1	SAMN50308782	clinical	cd_8_group_66761	cd_4_group_72395	-
PDT002864520.1	PDS000238182.1	SAMN50308805	clinical	cd_8_group_66761	cd_4_group_72395	-
PDT002864460.1	PDS000202374.10	SAMN50308705	clinical	cd_8_group_66762	cd_4_group_72396	cd_2_group_71757
PDT002864474.1	PDS000202374.10	SAMN50308675	clinical	cd_8_group_66762	cd_4_group_72396	cd_2_group_71757
PDT002864536.1	PDS000007398.44	SAMN50308631	clinical	cd_8_group_66763	cd_4_group_72398	cd_2_group_71763
PDT002867796.1	PDS000007398.44	SAMN50312326	clinical	cd_8_group_66763	cd_4_group_72398	cd_2_group_71763
PDT002864538.1	PDS000001953.502	SAMN50308776	clinical	cd_8_group_66764	cd_4_group_72399	cd_2_group_71764
PDT002867861.1	PDS000001953.502	SAMN50312094	clinical	cd_8_group_66764	cd_4_group_72399	cd_2_group_71764
PDT002867988.1	PDS000001953.502	SAMN50312173	clinical	cd_8_group_66764	cd_4_group_72399	cd_2_group_71764
PDT002868124.1	PDS000001953.502	SAMN50312159	clinical	cd_8_group_66764	cd_4_group_72399	cd_2_group_71764
PDT002868159.1	PDS000001953.502	SAMN50312041	clinical	cd_8_group_66764	cd_4_group_72399	cd_2_group_71764
PDT002864540.1	PDS000238184.1	SAMN50308766	clinical	cd_8_group_66765	-	-
PDT002864749.1	PDS000238184.1	SAMN50308723	clinical	cd_8_group_66765	-	-
PDT002864587.1	PDS000016785.56	SAMN50309217	clinical	cd_8_group_66766	cd_4_group_72402	cd_2_group_71766
PDT002864604.1	PDS000016785.56	SAMN50309208	clinical	cd_8_group_66766	cd_4_group_72402	cd_2_group_71766
PDT002864591.1	PDS000238188.1	SAMN50308665	clinical	cd_8_group_66767	cd_4_group_72403	cd_2_group_71767
PDT002864804.1	PDS000238188.1	SAMN50308681	clinical	cd_8_group_66767	cd_4_group_72403	cd_2_group_71767
PDT002864601.1	PDS000238173.1	SAMN50309210	clinical	cd_8_group_66768	cd_4_group_72404	-
PDT002864638.1	PDS000238173.1	SAMN50309192	clinical	cd_8_group_66768	cd_4_group_72404	-
PDT002864609.1	PDS000241194.5	SAMN50309170	clinical	cd_8_group_66769	-	-
PDT002868036.1	PDS000241194.5	SAMN50311962	clinical	cd_8_group_66769	cd_4_group_72464	cd_2_group_71839
PDT002868130.1	PDS000241194.5	SAMN50312127	clinical	cd_8_group_66769	cd_4_group_72464	cd_2_group_71839
PDT000274802.2	PDS000026782.230	SAMN08271931	environmental/other	cd_8_group_6677	-	-
PDT000630362.1	PDS000026782.230	SAMN13323584	clinical	cd_8_group_6677	-	-
PDT000646265.1	PDS000026782.230	SAMN13578226	environmental/other	cd_8_group_6677	-	-
PDT001166482.1	PDS000026782.230	SAMN22818402	clinical	cd_8_group_6677	-	-
PDT001178887.1	PDS000026782.230	SAMN23307167	environmental/other	cd_8_group_6677	-	-
PDT001373485.1	PDS000026782.230	SAMN30029185	clinical	cd_8_group_6677	-	-
PDT000546949.1	PDS000026782.230	SAMN12327993	environmental/other	cd_8_group_6677	cd_4_group_25937	-
PDT001221238.1	PDS000026782.230	SAMN24850147	environmental/other	cd_8_group_6677	cd_4_group_25937	-
PDT000183063.2	PDS000026782.230	SAMN06213733	environmental/other	cd_8_group_6677	cd_4_group_6492	-
PDT000126335.2	PDS000026782.230	SAMN04849640	clinical	cd_8_group_6677	cd_4_group_6492	cd_2_group_5792
PDT000181440.2	PDS000026782.230	SAMN06213778	environmental/other	cd_8_group_6677	cd_4_group_6492	cd_2_group_5792
PDT000181442.2	PDS000026782.230	SAMN06213777	environmental/other	cd_8_group_6677	cd_4_group_6492	cd_2_group_5792
PDT000181445.2	PDS000026782.230	SAMN06213779	environmental/other	cd_8_group_6677	cd_4_group_6492	cd_2_group_5792
PDT000183070.2	PDS000026782.230	SAMN06213729	environmental/other	cd_8_group_6677	cd_4_group_6492	cd_2_group_5792
PDT000268323.2	PDS000026782.230	SAMN08040188	environmental/other	cd_8_group_6677	cd_4_group_6492	cd_2_group_5792
PDT000268326.2	PDS000026782.230	SAMN08040186	environmental/other	cd_8_group_6677	cd_4_group_6492	cd_2_group_5792
PDT000269001.2	PDS000026782.230	SAMN08102474	environmental/other	cd_8_group_6677	cd_4_group_6492	cd_2_group_5792
PDT000269009.2	PDS000026782.230	SAMN08040187	environmental/other	cd_8_group_6677	cd_4_group_6492	cd_2_group_5792
PDT000368007.1	PDS000026782.230	SAMN09729014	environmental/other	cd_8_group_6677	cd_4_group_6492	cd_2_group_5792
PDT000395984.1	PDS000026782.230	SAMN10284812	environmental/other	cd_8_group_6677	cd_4_group_6492	cd_2_group_5792
PDT000413894.1	PDS000026782.230	SAMN10518397	environmental/other	cd_8_group_6677	cd_4_group_6492	cd_2_group_5792
PDT002864655.1	PDS000216750.2	SAMN50309052	clinical	cd_8_group_66770	cd_4_group_72405	cd_2_group_71769
PDT002864661.1	PDS000216750.2	SAMN50309072	clinical	cd_8_group_66770	cd_4_group_72405	cd_2_group_71769
PDT002864698.1	PDS000238189.1	SAMN50308647	clinical	cd_8_group_66771	cd_4_group_72406	cd_2_group_71770
PDT002864794.1	PDS000238189.1	SAMN50308618	clinical	cd_8_group_66771	cd_4_group_72406	cd_2_group_71770
PDT002864784.1	PDS000007398.44	SAMN50308748	clinical	cd_8_group_66772	cd_4_group_72408	-
PDT002864745.1	PDS000007398.44	SAMN50308744	clinical	cd_8_group_66772	cd_4_group_72408	cd_2_group_71774
PDT002864747.1	PDS000007398.44	SAMN50308750	clinical	cd_8_group_66772	cd_4_group_72408	cd_2_group_71774
PDT002864752.1	PDS000184089.8	SAMN50308754	clinical	cd_8_group_66773	cd_4_group_72409	cd_2_group_71775
PDT002864785.1	PDS000184089.8	SAMN50308755	clinical	cd_8_group_66773	cd_4_group_72409	cd_2_group_71775
PDT002864766.1	PDS000084287.20	SAMN50308731	clinical	cd_8_group_66774	cd_4_group_72411	cd_2_group_71779
PDT002867983.1	PDS000084287.20	SAMN50312201	clinical	cd_8_group_66774	cd_4_group_72411	cd_2_group_71779
PDT002864927.1	PDS000032735.1023	SAMN50329635	clinical	cd_8_group_66775	cd_4_group_72412	cd_2_group_71781
PDT002874484.1	PDS000032735.1023	SAMN50495219	clinical	cd_8_group_66775	cd_4_group_72412	cd_2_group_71781
PDT002875340.1	PDS000032735.1023	SAMN50518344	clinical	cd_8_group_66775	cd_4_group_72412	cd_2_group_71781
PDT002864945.1	PDS000028687.89	SAMN50339340	clinical	cd_8_group_66776	cd_4_group_72413	cd_2_group_71782
PDT002875429.1	PDS000028687.89	SAMN50519597	clinical	cd_8_group_66776	cd_4_group_72413	cd_2_group_71782
PDT002865014.1	PDS000239639.11	SAMN50352010	environmental/other	cd_8_group_66777	-	-
PDT002904943.1	PDS000239639.11	SAMN50927474	clinical	cd_8_group_66777	-	-
PDT002906259.1	PDS000238493.3	SAMN50972148	clinical	cd_8_group_66778	cd_4_group_72414	-
PDT002865016.1	PDS000238493.3	SAMN50341201	clinical	cd_8_group_66778	cd_4_group_72414	cd_2_group_71784
PDT002916864.1	PDS000238493.3	SAMN51214897	clinical	cd_8_group_66778	cd_4_group_72414	cd_2_group_71784
PDT002871209.1	PDS000238493.3	SAMN50445133	clinical	cd_8_group_66778	cd_4_group_72414	cd_2_group_71867
PDT002916543.1	PDS000238493.3	SAMN51208395	clinical	cd_8_group_66778	cd_4_group_72414	cd_2_group_71867
PDT002865032.1	PDS000032668.1595	SAMN50347583	clinical	cd_8_group_66779	cd_4_group_72416	cd_2_group_71787
PDT002865122.1	PDS000032668.1595	SAMN50348752	clinical	cd_8_group_66779	cd_4_group_72416	cd_2_group_71787
PDT002880522.1	PDS000032668.1595	SAMN50582719	environmental/other	cd_8_group_66779	cd_4_group_72416	cd_2_group_71787
PDT000269200.2	PDS000001887.873	SAMN08114002	environmental/other	cd_8_group_6678	cd_4_group_6493	-
PDT000126336.2	PDS000001887.873	SAMN04849639	clinical	cd_8_group_6678	cd_4_group_6493	cd_2_group_5793
PDT000269297.2	PDS000001887.873	SAMN08113915	environmental/other	cd_8_group_6678	cd_4_group_6493	cd_2_group_5793
PDT000269299.2	PDS000001887.873	SAMN08113913	environmental/other	cd_8_group_6678	cd_4_group_6493	cd_2_group_5793
PDT002865190.1	PDS000026617.677	SAMN50370406	clinical	cd_8_group_66780	cd_4_group_72418	cd_2_group_71790
PDT002916513.1	PDS000026617.677	SAMN51207506	clinical	cd_8_group_66780	cd_4_group_72418	cd_2_group_71790
PDT002865219.1	PDS000238497.2	SAMN50397429	clinical	cd_8_group_66781	cd_4_group_72419	cd_2_group_71792
PDT002870981.1	PDS000238497.2	SAMN50443028	clinical	cd_8_group_66781	cd_4_group_72419	cd_2_group_71792
PDT002905349.1	PDS000238497.2	SAMN50928875	clinical	cd_8_group_66781	cd_4_group_72419	cd_2_group_71792
PDT002865343.1	PDS000032417.128	SAMN50394790	environmental/other	cd_8_group_66782	cd_4_group_72420	cd_2_group_71793
PDT002888431.1	PDS000032417.128	SAMN50685676	clinical	cd_8_group_66782	cd_4_group_72420	cd_2_group_71793
PDT002865366.1	PDS000238256.1	SAMN50394833	clinical	cd_8_group_66783	cd_4_group_72421	cd_2_group_71796
PDT002865439.1	PDS000238256.1	SAMN50415671	clinical	cd_8_group_66783	cd_4_group_72421	cd_2_group_71796
PDT002865608.1	PDS000238256.1	SAMN50415493	clinical	cd_8_group_66783	cd_4_group_72421	cd_2_group_71796
PDT002865381.1	PDS000009710.436	SAMN50401142	clinical	cd_8_group_66784	cd_4_group_72422	cd_2_group_71797
PDT002886701.1	PDS000009710.436	SAMN50668433	clinical	cd_8_group_66784	cd_4_group_72422	cd_2_group_71797
PDT002865434.1	PDS000238250.2	SAMN50394985	clinical	cd_8_group_66785	cd_4_group_72423	-
PDT002870858.1	PDS000238250.2	SAMN50441612	clinical	cd_8_group_66785	cd_4_group_72423	-
PDT002865462.1	PDS000238494.1	SAMN50389144	clinical	cd_8_group_66786	cd_4_group_72424	cd_2_group_71798
PDT002870936.1	PDS000238494.1	SAMN50445042	clinical	cd_8_group_66786	cd_4_group_72424	cd_2_group_71798
PDT002865518.1	PDS000216718.134	SAMN50415442	clinical	cd_8_group_66787	cd_4_group_72425	cd_2_group_71800
PDT002889486.1	PDS000216718.134	SAMN50702885	clinical	cd_8_group_66787	cd_4_group_72425	cd_2_group_71800
PDT002865567.1	PDS000238777.1	SAMN50412676	clinical	cd_8_group_66788	cd_4_group_72426	cd_2_group_71801
PDT002875611.1	PDS000238777.1	SAMN50521611	clinical	cd_8_group_66788	cd_4_group_72426	cd_2_group_71801
PDT002865617.1	PDS000026764.28	SAMN50415458	clinical	cd_8_group_66789	cd_4_group_72427	cd_2_group_71803
PDT002874972.1	PDS000026764.28	SAMN50501110	clinical	cd_8_group_66789	cd_4_group_72427	cd_2_group_71803
PDT000139113.2	PDS000076604.959	SAMN05372185	clinical	cd_8_group_6679	-	-
PDT000148857.2	PDS000076604.959	SAMN05751970	clinical	cd_8_group_6679	-	-
PDT000151199.2	PDS000076604.959	SAMN05853962	clinical	cd_8_group_6679	-	-
PDT000171913.2	PDS000076604.959	SAMN06121435	clinical	cd_8_group_6679	-	-
PDT000221322.2	PDS000076604.959	SAMN07259962	clinical	cd_8_group_6679	-	-
PDT000230712.2	PDS000076604.959	SAMN07418902	clinical	cd_8_group_6679	-	-
PDT000235870.2	PDS000076604.959	SAMN07523027	clinical	cd_8_group_6679	-	-
PDT000270841.2	PDS000076604.959	SAMN08024385	environmental/other	cd_8_group_6679	-	-
PDT000595756.1	PDS000076604.959	SAMN12862109	clinical	cd_8_group_6679	-	-
PDT000598155.1	PDS000076604.959	SAMN12880263	clinical	cd_8_group_6679	-	-
PDT000651565.1	PDS000076604.959	SAMN13700316	clinical	cd_8_group_6679	-	-
PDT000669549.1	PDS000076604.959	SAMN13920781	clinical	cd_8_group_6679	-	-
PDT000838695.1	PDS000076604.959	SAMN16202682	clinical	cd_8_group_6679	-	-
PDT000891462.1	PDS000076604.959	SAMN16811421	clinical	cd_8_group_6679	-	-
PDT000897368.1	PDS000076604.959	SAMN16872771	clinical	cd_8_group_6679	-	-
PDT000939442.1	PDS000076604.959	SAMN17492753	clinical	cd_8_group_6679	-	-
PDT001109856.1	PDS000076604.959	SAMN20819049	environmental/other	cd_8_group_6679	-	-
PDT001110426.1	PDS000076604.959	SAMN20835098	clinical	cd_8_group_6679	-	-
PDT001263955.1	PDS000076604.959	SAMN26539868	environmental/other	cd_8_group_6679	-	-
PDT001469497.1	PDS000076604.959	SAMN31494041	clinical	cd_8_group_6679	-	-
PDT001597337.1	PDS000076604.959	SAMN32963422	clinical	cd_8_group_6679	-	-
PDT001717476.1	PDS000076604.959	SAMN34536406	clinical	cd_8_group_6679	-	-
PDT001768585.1	PDS000076604.959	SAMN35622304	clinical	cd_8_group_6679	-	-
PDT001791854.1	PDS000076604.959	SAMN36017718	clinical	cd_8_group_6679	-	-
PDT001884384.1	PDS000076604.959	SAMN37384535	clinical	cd_8_group_6679	-	-
PDT001947589.1	PDS000076604.959	SAMN37875230	clinical	cd_8_group_6679	-	-
PDT001972142.1	PDS000076604.959	SAMN38119990	clinical	cd_8_group_6679	-	-
PDT002073770.1	PDS000076604.959	SAMN39859453	clinical	cd_8_group_6679	-	-
PDT002212417.1	PDS000076604.959	SAMN41888242	environmental/other	cd_8_group_6679	-	-
PDT000356585.1	PDS000076604.959	SAMN09755562	clinical	cd_8_group_6679	cd_4_group_19255	cd_2_group_17629
PDT000356598.1	PDS000076604.959	SAMN09755560	clinical	cd_8_group_6679	cd_4_group_19255	cd_2_group_17629
PDT000429451.1	PDS000076604.959	SAMN10686087	clinical	cd_8_group_6679	cd_4_group_19255	cd_2_group_17629
PDT000429455.1	PDS000076604.959	SAMN10686088	clinical	cd_8_group_6679	cd_4_group_19255	cd_2_group_17629
PDT000497105.1	PDS000076604.959	SAMN11553471	clinical	cd_8_group_6679	cd_4_group_19255	cd_2_group_17629
PDT000545197.1	PDS000076604.959	SAMN12290042	clinical	cd_8_group_6679	cd_4_group_19255	cd_2_group_17629
PDT000414118.1	PDS000076604.959	SAMN10498828	environmental/other	cd_8_group_6679	cd_4_group_21721	cd_2_group_19961
PDT000414147.1	PDS000076604.959	SAMN10498823	environmental/other	cd_8_group_6679	cd_4_group_21721	cd_2_group_19961
PDT001347825.1	PDS000076604.959	SAMN29376303	clinical	cd_8_group_6679	cd_4_group_35660	-
PDT000864054.1	PDS000076604.959	SAMN16490598	clinical	cd_8_group_6679	cd_4_group_35660	cd_2_group_33419
PDT001009462.1	PDS000076604.959	SAMN18810766	clinical	cd_8_group_6679	cd_4_group_35660	cd_2_group_33419
PDT001165412.1	PDS000076604.959	SAMN22777258	clinical	cd_8_group_6679	cd_4_group_44130	cd_2_group_41707
PDT001232708.1	PDS000076604.959	SAMN25335172	clinical	cd_8_group_6679	cd_4_group_44130	cd_2_group_41707
PDT001253660.1	PDS000076604.959	SAMN26190522	clinical	cd_8_group_6679	cd_4_group_44130	cd_2_group_41707
PDT000148836.2	PDS000076604.959	SAMN05751973	clinical	cd_8_group_6679	cd_4_group_6495	-
PDT000179106.2	PDS000076604.959	SAMN06220247	clinical	cd_8_group_6679	cd_4_group_6495	-
PDT000203612.2	PDS000076604.959	SAMN06732535	clinical	cd_8_group_6679	cd_4_group_6495	-
PDT000214824.2	PDS000076604.959	SAMN07177434	clinical	cd_8_group_6679	cd_4_group_6495	-
PDT000217142.2	PDS000076604.959	SAMN07193650	environmental/other	cd_8_group_6679	cd_4_group_6495	-
PDT000226968.2	PDS000076604.959	SAMN07375963	clinical	cd_8_group_6679	cd_4_group_6495	-
PDT000241556.2	PDS000076604.959	SAMN07625458	clinical	cd_8_group_6679	cd_4_group_6495	-
PDT000249483.2	PDS000076604.959	SAMN07731251	clinical	cd_8_group_6679	cd_4_group_6495	-
PDT000257873.2	PDS000076604.959	SAMN07811844	clinical	cd_8_group_6679	cd_4_group_6495	-
PDT000282208.2	PDS000076604.959	SAMN08407957	environmental/other	cd_8_group_6679	cd_4_group_6495	-
PDT000309957.2	PDS000076604.959	SAMN08452550	environmental/other	cd_8_group_6679	cd_4_group_6495	-
PDT000316347.1	PDS000076604.959	SAMN09223374	clinical	cd_8_group_6679	cd_4_group_6495	-
PDT000335795.1	PDS000076604.959	SAMN09474728	clinical	cd_8_group_6679	cd_4_group_6495	-
PDT000351439.1	PDS000076604.959	SAMN09689698	clinical	cd_8_group_6679	cd_4_group_6495	-
PDT000382651.1	PDS000076604.959	SAMN10102243	clinical	cd_8_group_6679	cd_4_group_6495	-
PDT000388509.1	PDS000076604.959	SAMN10176394	clinical	cd_8_group_6679	cd_4_group_6495	-
PDT000402986.1	PDS000076604.959	SAMN10375060	clinical	cd_8_group_6679	cd_4_group_6495	-
PDT000416303.1	PDS000076604.959	SAMN10580867	clinical	cd_8_group_6679	cd_4_group_6495	-
PDT000447529.1	PDS000076604.959	SAMN10787879	clinical	cd_8_group_6679	cd_4_group_6495	-
PDT000498846.1	PDS000076604.959	SAMN11582032	clinical	cd_8_group_6679	cd_4_group_6495	-
PDT000587858.1	PDS000076604.959	SAMN12774964	clinical	cd_8_group_6679	cd_4_group_6495	-
PDT000611392.1	PDS000076604.959	SAMN13056773	clinical	cd_8_group_6679	cd_4_group_6495	-
PDT000630496.1	PDS000076604.959	SAMN13326276	clinical	cd_8_group_6679	cd_4_group_6495	-
PDT000650766.1	PDS000076604.959	SAMN13685859	clinical	cd_8_group_6679	cd_4_group_6495	-
PDT000761998.1	PDS000076604.959	SAMN15167765	clinical	cd_8_group_6679	cd_4_group_6495	-
PDT000784067.1	PDS000076604.959	SAMN15464931	clinical	cd_8_group_6679	cd_4_group_6495	-
PDT000789256.1	PDS000076604.959	SAMN15548631	clinical	cd_8_group_6679	cd_4_group_6495	-
PDT000834417.1	PDS000076604.959	SAMN16094381	clinical	cd_8_group_6679	cd_4_group_6495	-
PDT000839014.1	PDS000076604.959	SAMN16209024	environmental/other	cd_8_group_6679	cd_4_group_6495	-
PDT000857009.1	PDS000076604.959	SAMN16392399	clinical	cd_8_group_6679	cd_4_group_6495	-
PDT000860551.1	PDS000076604.959	SAMN16428893	environmental/other	cd_8_group_6679	cd_4_group_6495	-
PDT000869294.1	PDS000076604.959	SAMN16563730	clinical	cd_8_group_6679	cd_4_group_6495	-
PDT000877932.1	PDS000076604.959	SAMN16635013	clinical	cd_8_group_6679	cd_4_group_6495	-
PDT000954689.1	PDS000076604.959	SAMN17884802	clinical	cd_8_group_6679	cd_4_group_6495	-
PDT000989683.1	PDS000076604.959	SAMN18438624	clinical	cd_8_group_6679	cd_4_group_6495	-
PDT001062992.1	PDS000076604.959	SAMN19593210	clinical	cd_8_group_6679	cd_4_group_6495	-
PDT001251805.1	PDS000076604.959	SAMN25997577	clinical	cd_8_group_6679	cd_4_group_6495	-
PDT001685551.1	PDS000076604.959	SAMN34128688	clinical	cd_8_group_6679	cd_4_group_6495	-
PDT001737209.1	PDS000076604.959	SAMN35113527	clinical	cd_8_group_6679	cd_4_group_6495	-
PDT001772711.1	PDS000076604.959	SAMN35675989	clinical	cd_8_group_6679	cd_4_group_6495	-
PDT001807366.1	PDS000076604.959	SAMN36272161	clinical	cd_8_group_6679	cd_4_group_6495	-
PDT001816894.1	PDS000076604.959	SAMN36438630	clinical	cd_8_group_6679	cd_4_group_6495	-
PDT001824125.1	PDS000076604.959	SAMN36676329	clinical	cd_8_group_6679	cd_4_group_6495	-
PDT001835735.1	PDS000076604.959	SAMN36775340	clinical	cd_8_group_6679	cd_4_group_6495	-
PDT001843792.1	PDS000076604.959	SAMN36873161	clinical	cd_8_group_6679	cd_4_group_6495	-
PDT001845225.1	PDS000076604.959	SAMN36891422	clinical	cd_8_group_6679	cd_4_group_6495	-
PDT001847941.1	PDS000076604.959	SAMN36935470	clinical	cd_8_group_6679	cd_4_group_6495	-
PDT001851860.1	PDS000076604.959	SAMN36992142	clinical	cd_8_group_6679	cd_4_group_6495	-
PDT001854232.1	PDS000076604.959	SAMN37032675	clinical	cd_8_group_6679	cd_4_group_6495	-
PDT001862520.1	PDS000076604.959	SAMN37152796	clinical	cd_8_group_6679	cd_4_group_6495	-
PDT001862682.1	PDS000076604.959	SAMN37152810	clinical	cd_8_group_6679	cd_4_group_6495	-
PDT001878006.1	PDS000076604.959	SAMN37326838	clinical	cd_8_group_6679	cd_4_group_6495	-
PDT001882014.1	PDS000076604.959	SAMN37358723	clinical	cd_8_group_6679	cd_4_group_6495	-
PDT001962317.1	PDS000076604.959	SAMN38037967	clinical	cd_8_group_6679	cd_4_group_6495	-
PDT002024006.1	PDS000076604.959	SAMN38764057	clinical	cd_8_group_6679	cd_4_group_6495	-
PDT002201614.1	PDS000076604.959	SAMN41806417	clinical	cd_8_group_6679	cd_4_group_6495	-
PDT002275612.1	PDS000076604.959	SAMN42894481	clinical	cd_8_group_6679	cd_4_group_6495	-
PDT002407242.1	PDS000076604.959	SAMN44085433	clinical	cd_8_group_6679	cd_4_group_6495	-
PDT000584506.1	PDS000076604.959	SAMN12730273	clinical	cd_8_group_6679	cd_4_group_6495	cd_2_group_25259
PDT000594812.1	PDS000076604.959	SAMN12856866	clinical	cd_8_group_6679	cd_4_group_6495	cd_2_group_25259
PDT000604894.1	PDS000076604.959	SAMN13019844	environmental/other	cd_8_group_6679	cd_4_group_6495	cd_2_group_25259
PDT000608715.1	PDS000076604.959	SAMN13032610	clinical	cd_8_group_6679	cd_4_group_6495	cd_2_group_25259
PDT000619152.1	PDS000076604.959	SAMN13140119	clinical	cd_8_group_6679	cd_4_group_6495	cd_2_group_25259
PDT000794899.1	PDS000076604.959	SAMN15609915	clinical	cd_8_group_6679	cd_4_group_6495	cd_2_group_25259
PDT001209008.1	PDS000076604.959	SAMN24282429	clinical	cd_8_group_6679	cd_4_group_6495	cd_2_group_25259
PDT000587961.1	PDS000076604.959	SAMN12776637	clinical	cd_8_group_6679	cd_4_group_6495	cd_2_group_25388
PDT000600482.1	PDS000076604.959	SAMN12911184	clinical	cd_8_group_6679	cd_4_group_6495	cd_2_group_25388
PDT000608803.1	PDS000076604.959	SAMN13035650	clinical	cd_8_group_6679	cd_4_group_6495	cd_2_group_25388
PDT000781195.1	PDS000076604.959	SAMN15430116	clinical	cd_8_group_6679	cd_4_group_6495	cd_2_group_25388
PDT000878702.1	PDS000076604.959	SAMN16666745	clinical	cd_8_group_6679	cd_4_group_6495	cd_2_group_25388
PDT000878714.1	PDS000076604.959	SAMN16666741	clinical	cd_8_group_6679	cd_4_group_6495	cd_2_group_25388
PDT000616852.1	PDS000076604.959	SAMN13091944	clinical	cd_8_group_6679	cd_4_group_6495	cd_2_group_26487
PDT000772058.1	PDS000076604.959	SAMN15377796	clinical	cd_8_group_6679	cd_4_group_6495	cd_2_group_26487
PDT000863173.1	PDS000076604.959	SAMN16450783	environmental/other	cd_8_group_6679	cd_4_group_6495	cd_2_group_33392
PDT000880653.1	PDS000076604.959	SAMN16679425	clinical	cd_8_group_6679	cd_4_group_6495	cd_2_group_33392
PDT001678051.1	PDS000076604.959	SAMN34057584	clinical	cd_8_group_6679	cd_4_group_6495	cd_2_group_33392
PDT001679663.1	PDS000076604.959	SAMN34079372	clinical	cd_8_group_6679	cd_4_group_6495	cd_2_group_33392
PDT001679664.1	PDS000076604.959	SAMN34079377	clinical	cd_8_group_6679	cd_4_group_6495	cd_2_group_33392
PDT001690201.1	PDS000076604.959	SAMN34188563	clinical	cd_8_group_6679	cd_4_group_6495	cd_2_group_33392
PDT001691216.1	PDS000076604.959	SAMN34218094	clinical	cd_8_group_6679	cd_4_group_6495	cd_2_group_33392
PDT001694483.1	PDS000076604.959	SAMN34251303	clinical	cd_8_group_6679	cd_4_group_6495	cd_2_group_33392
PDT001709949.1	PDS000076604.959	SAMN34436361	clinical	cd_8_group_6679	cd_4_group_6495	cd_2_group_33392
PDT001709955.1	PDS000076604.959	SAMN34437566	clinical	cd_8_group_6679	cd_4_group_6495	cd_2_group_33392
PDT001729082.1	PDS000076604.959	SAMN35037534	clinical	cd_8_group_6679	cd_4_group_6495	cd_2_group_33392
PDT001729238.1	PDS000076604.959	SAMN35047786	clinical	cd_8_group_6679	cd_4_group_6495	cd_2_group_33392
PDT001734638.1	PDS000076604.959	SAMN35085669	clinical	cd_8_group_6679	cd_4_group_6495	cd_2_group_33392
PDT001735532.1	PDS000076604.959	SAMN35098202	clinical	cd_8_group_6679	cd_4_group_6495	cd_2_group_33392
PDT001736009.1	PDS000076604.959	SAMN35102646	clinical	cd_8_group_6679	cd_4_group_6495	cd_2_group_33392
PDT001736630.1	PDS000076604.959	SAMN35108206	clinical	cd_8_group_6679	cd_4_group_6495	cd_2_group_33392
PDT001751089.1	PDS000076604.959	SAMN35311262	clinical	cd_8_group_6679	cd_4_group_6495	cd_2_group_33392
PDT001764709.1	PDS000076604.959	SAMN35529169	clinical	cd_8_group_6679	cd_4_group_6495	cd_2_group_33392
PDT001764777.1	PDS000076604.959	SAMN35529487	clinical	cd_8_group_6679	cd_4_group_6495	cd_2_group_33392
PDT001765588.1	PDS000076604.959	SAMN35538682	clinical	cd_8_group_6679	cd_4_group_6495	cd_2_group_33392
PDT001768593.1	PDS000076604.959	SAMN35622308	clinical	cd_8_group_6679	cd_4_group_6495	cd_2_group_33392
PDT001776537.1	PDS000076604.959	SAMN35713475	clinical	cd_8_group_6679	cd_4_group_6495	cd_2_group_33392
PDT001777774.1	PDS000076604.959	SAMN35716390	clinical	cd_8_group_6679	cd_4_group_6495	cd_2_group_33392
PDT001780953.1	PDS000076604.959	SAMN35761876	clinical	cd_8_group_6679	cd_4_group_6495	cd_2_group_33392
PDT001785782.1	PDS000076604.959	SAMN35801523	clinical	cd_8_group_6679	cd_4_group_6495	cd_2_group_33392
PDT001786040.1	PDS000076604.959	SAMN35802954	clinical	cd_8_group_6679	cd_4_group_6495	cd_2_group_33392
PDT001786494.1	PDS000076604.959	SAMN35819148	clinical	cd_8_group_6679	cd_4_group_6495	cd_2_group_33392
PDT001790437.1	PDS000076604.959	SAMN35984413	clinical	cd_8_group_6679	cd_4_group_6495	cd_2_group_33392
PDT001790439.1	PDS000076604.959	SAMN35984403	clinical	cd_8_group_6679	cd_4_group_6495	cd_2_group_33392
PDT001791025.1	PDS000076604.959	SAMN35991270	clinical	cd_8_group_6679	cd_4_group_6495	cd_2_group_33392
PDT001791260.1	PDS000076604.959	SAMN35995907	clinical	cd_8_group_6679	cd_4_group_6495	cd_2_group_33392
PDT001791262.1	PDS000076604.959	SAMN35995901	clinical	cd_8_group_6679	cd_4_group_6495	cd_2_group_33392
PDT001791900.1	PDS000076604.959	SAMN36017715	clinical	cd_8_group_6679	cd_4_group_6495	cd_2_group_33392
PDT001793753.1	PDS000076604.959	SAMN36074156	clinical	cd_8_group_6679	cd_4_group_6495	cd_2_group_33392
PDT001807554.1	PDS000076604.959	SAMN36273906	environmental/other	cd_8_group_6679	cd_4_group_6495	cd_2_group_33392
PDT001807661.1	PDS000076604.959	SAMN36274469	clinical	cd_8_group_6679	cd_4_group_6495	cd_2_group_33392
PDT001809123.1	PDS000076604.959	SAMN36292805	clinical	cd_8_group_6679	cd_4_group_6495	cd_2_group_33392
PDT001809616.1	PDS000076604.959	SAMN36306350	clinical	cd_8_group_6679	cd_4_group_6495	cd_2_group_33392
PDT001813801.1	PDS000076604.959	SAMN36380511	clinical	cd_8_group_6679	cd_4_group_6495	cd_2_group_33392
PDT001813802.1	PDS000076604.959	SAMN36380507	clinical	cd_8_group_6679	cd_4_group_6495	cd_2_group_33392
PDT001813853.1	PDS000076604.959	SAMN36381587	clinical	cd_8_group_6679	cd_4_group_6495	cd_2_group_33392
PDT001813953.1	PDS000076604.959	SAMN36382299	clinical	cd_8_group_6679	cd_4_group_6495	cd_2_group_33392
PDT001817403.1	PDS000076604.959	SAMN36452027	clinical	cd_8_group_6679	cd_4_group_6495	cd_2_group_33392
PDT001817453.1	PDS000076604.959	SAMN36452520	clinical	cd_8_group_6679	cd_4_group_6495	cd_2_group_33392
PDT001817469.1	PDS000076604.959	SAMN36452537	clinical	cd_8_group_6679	cd_4_group_6495	cd_2_group_33392
PDT001817497.1	PDS000076604.959	SAMN36452580	clinical	cd_8_group_6679	cd_4_group_6495	cd_2_group_33392
PDT001817502.1	PDS000076604.959	SAMN36452574	clinical	cd_8_group_6679	cd_4_group_6495	cd_2_group_33392
PDT001821746.1	PDS000076604.959	SAMN36514636	clinical	cd_8_group_6679	cd_4_group_6495	cd_2_group_33392
PDT001823244.1	PDS000076604.959	SAMN36652634	clinical	cd_8_group_6679	cd_4_group_6495	cd_2_group_33392
PDT001827692.1	PDS000076604.959	SAMN36701826	clinical	cd_8_group_6679	cd_4_group_6495	cd_2_group_33392
PDT001827716.1	PDS000076604.959	SAMN36701808	clinical	cd_8_group_6679	cd_4_group_6495	cd_2_group_33392
PDT001827718.1	PDS000076604.959	SAMN36701805	clinical	cd_8_group_6679	cd_4_group_6495	cd_2_group_33392
PDT001827743.1	PDS000076604.959	SAMN36702016	clinical	cd_8_group_6679	cd_4_group_6495	cd_2_group_33392
PDT001835499.1	PDS000076604.959	SAMN36772341	clinical	cd_8_group_6679	cd_4_group_6495	cd_2_group_33392
PDT001836403.1	PDS000076604.959	SAMN36781229	clinical	cd_8_group_6679	cd_4_group_6495	cd_2_group_33392
PDT001836434.1	PDS000076604.959	SAMN36783890	clinical	cd_8_group_6679	cd_4_group_6495	cd_2_group_33392
PDT001838930.1	PDS000076604.959	SAMN36825732	clinical	cd_8_group_6679	cd_4_group_6495	cd_2_group_33392
PDT001839259.2	PDS000076604.959	SAMN36826369	clinical	cd_8_group_6679	cd_4_group_6495	cd_2_group_33392
PDT001843907.1	PDS000076604.959	SAMN36873483	environmental/other	cd_8_group_6679	cd_4_group_6495	cd_2_group_33392
PDT001844926.1	PDS000076604.959	SAMN36890737	clinical	cd_8_group_6679	cd_4_group_6495	cd_2_group_33392
PDT001848974.2	PDS000076604.959	SAMN36948747	clinical	cd_8_group_6679	cd_4_group_6495	cd_2_group_33392
PDT001853846.1	PDS000076604.959	SAMN37027991	clinical	cd_8_group_6679	cd_4_group_6495	cd_2_group_33392
PDT001857865.1	PDS000076604.959	SAMN37096262	clinical	cd_8_group_6679	cd_4_group_6495	cd_2_group_33392
PDT001860954.1	PDS000076604.959	SAMN37146079	clinical	cd_8_group_6679	cd_4_group_6495	cd_2_group_33392
PDT001865247.1	PDS000076604.959	SAMN37159753	clinical	cd_8_group_6679	cd_4_group_6495	cd_2_group_33392
PDT001868914.1	PDS000076604.959	SAMN37196227	clinical	cd_8_group_6679	cd_4_group_6495	cd_2_group_33392
PDT001869780.1	PDS000076604.959	SAMN37213626	clinical	cd_8_group_6679	cd_4_group_6495	cd_2_group_33392
PDT001873532.1	PDS000076604.959	SAMN37284273	clinical	cd_8_group_6679	cd_4_group_6495	cd_2_group_33392
PDT001878266.1	PDS000076604.959	SAMN37329495	clinical	cd_8_group_6679	cd_4_group_6495	cd_2_group_33392
PDT001884905.1	PDS000076604.959	SAMN37397494	clinical	cd_8_group_6679	cd_4_group_6495	cd_2_group_33392
PDT001924311.1	PDS000076604.959	SAMN37765095	clinical	cd_8_group_6679	cd_4_group_6495	cd_2_group_33392
PDT001941528.1	PDS000076604.959	SAMN37855150	clinical	cd_8_group_6679	cd_4_group_6495	cd_2_group_33392
PDT001948069.1	PDS000076604.959	SAMN37882783	clinical	cd_8_group_6679	cd_4_group_6495	cd_2_group_33392
PDT001957809.1	PDS000076604.959	SAMN38019518	clinical	cd_8_group_6679	cd_4_group_6495	cd_2_group_33392
PDT002073346.1	PDS000076604.959	SAMN39847255	environmental/other	cd_8_group_6679	cd_4_group_6495	cd_2_group_33392
PDT002137464.1	PDS000076604.959	SAMN40945531	clinical	cd_8_group_6679	cd_4_group_6495	cd_2_group_33392
PDT002170889.1	PDS000076604.959	SAMN41461259	clinical	cd_8_group_6679	cd_4_group_6495	cd_2_group_33392
PDT002173291.1	PDS000076604.959	SAMN41492661	clinical	cd_8_group_6679	cd_4_group_6495	cd_2_group_33392
PDT002173298.1	PDS000076604.959	SAMN41492660	clinical	cd_8_group_6679	cd_4_group_6495	cd_2_group_33392
PDT002179273.1	PDS000076604.959	SAMN41568162	clinical	cd_8_group_6679	cd_4_group_6495	cd_2_group_33392
PDT002183236.1	PDS000076604.959	SAMN41615296	clinical	cd_8_group_6679	cd_4_group_6495	cd_2_group_33392
PDT002189648.1	PDS000076604.959	SAMN41706937	clinical	cd_8_group_6679	cd_4_group_6495	cd_2_group_33392
PDT002207047.1	PDS000076604.959	SAMN41841694	clinical	cd_8_group_6679	cd_4_group_6495	cd_2_group_33392
PDT002212431.1	PDS000076604.959	SAMN41888255	environmental/other	cd_8_group_6679	cd_4_group_6495	cd_2_group_33392
PDT002226879.1	PDS000076604.959	SAMN42023633	clinical	cd_8_group_6679	cd_4_group_6495	cd_2_group_33392
PDT002226880.1	PDS000076604.959	SAMN42023636	clinical	cd_8_group_6679	cd_4_group_6495	cd_2_group_33392
PDT002231893.1	PDS000076604.959	SAMN42080517	clinical	cd_8_group_6679	cd_4_group_6495	cd_2_group_33392
PDT002254312.1	PDS000076604.959	SAMN42497455	clinical	cd_8_group_6679	cd_4_group_6495	cd_2_group_33392
PDT002264038.1	PDS000076604.959	SAMN42777335	clinical	cd_8_group_6679	cd_4_group_6495	cd_2_group_33392
PDT002264305.1	PDS000076604.959	SAMN42793024	clinical	cd_8_group_6679	cd_4_group_6495	cd_2_group_33392
PDT002276435.1	PDS000076604.959	SAMN42910042	clinical	cd_8_group_6679	cd_4_group_6495	cd_2_group_33392
PDT002278933.1	PDS000076604.959	SAMN42974166	clinical	cd_8_group_6679	cd_4_group_6495	cd_2_group_33392
PDT002310325.1	PDS000076604.959	SAMN43095911	clinical	cd_8_group_6679	cd_4_group_6495	cd_2_group_33392
PDT002380975.1	PDS000076604.959	SAMN43680561	clinical	cd_8_group_6679	cd_4_group_6495	cd_2_group_33392
PDT002439283.1	PDS000076604.959	SAMN44471035	clinical	cd_8_group_6679	cd_4_group_6495	cd_2_group_33392
PDT002549292.1	PDS000076604.959	SAMN45987759	clinical	cd_8_group_6679	cd_4_group_6495	cd_2_group_33392
PDT002632167.1	PDS000076604.959	SAMN46918874	clinical	cd_8_group_6679	cd_4_group_6495	cd_2_group_33392
PDT002798609.1	PDS000076604.959	SAMN48938060	environmental/other	cd_8_group_6679	cd_4_group_6495	cd_2_group_33392
PDT001140535.1	PDS000076604.959	SAMN21855468	clinical	cd_8_group_6679	cd_4_group_6495	cd_2_group_40761
PDT001148765.1	PDS000076604.959	SAMN22214694	clinical	cd_8_group_6679	cd_4_group_6495	cd_2_group_40761
PDT001156794.4	PDS000076604.959	SAMN22369442	clinical	cd_8_group_6679	cd_4_group_6495	cd_2_group_40761
PDT001187241.1	PDS000076604.959	SAMN23492865	clinical	cd_8_group_6679	cd_4_group_6495	cd_2_group_40761
PDT001342285.1	PDS000076604.959	SAMN29333045	clinical	cd_8_group_6679	cd_4_group_6495	cd_2_group_40761
PDT001776692.1	PDS000076604.959	SAMN35713852	clinical	cd_8_group_6679	cd_4_group_6495	cd_2_group_40761
PDT002262684.1	PDS000076604.959	SAMN42742956	clinical	cd_8_group_6679	cd_4_group_6495	cd_2_group_40761
PDT001399122.1	PDS000076604.959	SAMN30525085	clinical	cd_8_group_6679	cd_4_group_6495	cd_2_group_48079
PDT001671265.1	PDS000076604.959	SAMN33940137	clinical	cd_8_group_6679	cd_4_group_6495	cd_2_group_48079
PDT001688082.1	PDS000076604.959	SAMN34155756	clinical	cd_8_group_6679	cd_4_group_6495	cd_2_group_48079
PDT001689341.1	PDS000076604.959	SAMN34171819	clinical	cd_8_group_6679	cd_4_group_6495	cd_2_group_48079
PDT001691517.1	PDS000076604.959	SAMN34224270	clinical	cd_8_group_6679	cd_4_group_6495	cd_2_group_48079
PDT001708386.1	PDS000076604.959	SAMN34403588	clinical	cd_8_group_6679	cd_4_group_6495	cd_2_group_48079
PDT001721007.1	PDS000076604.959	SAMN34719573	clinical	cd_8_group_6679	cd_4_group_6495	cd_2_group_48079
PDT001735544.1	PDS000076604.959	SAMN35098212	clinical	cd_8_group_6679	cd_4_group_6495	cd_2_group_48079
PDT001737220.1	PDS000076604.959	SAMN35109769	clinical	cd_8_group_6679	cd_4_group_6495	cd_2_group_48079
PDT001739114.1	PDS000076604.959	SAMN35134427	environmental/other	cd_8_group_6679	cd_4_group_6495	cd_2_group_48079
PDT001740084.1	PDS000076604.959	SAMN35155559	clinical	cd_8_group_6679	cd_4_group_6495	cd_2_group_48079
PDT001740962.1	PDS000076604.959	SAMN35159869	clinical	cd_8_group_6679	cd_4_group_6495	cd_2_group_48079
PDT001742276.1	PDS000076604.959	SAMN35216857	clinical	cd_8_group_6679	cd_4_group_6495	cd_2_group_48079
PDT001750746.1	PDS000076604.959	SAMN35303780	clinical	cd_8_group_6679	cd_4_group_6495	cd_2_group_48079
PDT001751060.1	PDS000076604.959	SAMN35306634	clinical	cd_8_group_6679	cd_4_group_6495	cd_2_group_48079
PDT001751484.1	PDS000076604.959	SAMN35312253	clinical	cd_8_group_6679	cd_4_group_6495	cd_2_group_48079
PDT001752492.1	PDS000076604.959	SAMN35332799	clinical	cd_8_group_6679	cd_4_group_6495	cd_2_group_48079
PDT001757138.1	PDS000076604.959	SAMN35346615	clinical	cd_8_group_6679	cd_4_group_6495	cd_2_group_48079
PDT001759600.1	PDS000076604.959	SAMN35439637	clinical	cd_8_group_6679	cd_4_group_6495	cd_2_group_48079
PDT001759922.1	PDS000076604.959	SAMN35440490	clinical	cd_8_group_6679	cd_4_group_6495	cd_2_group_48079
PDT001759941.1	PDS000076604.959	SAMN35441003	clinical	cd_8_group_6679	cd_4_group_6495	cd_2_group_48079
PDT001759946.1	PDS000076604.959	SAMN35441008	clinical	cd_8_group_6679	cd_4_group_6495	cd_2_group_48079
PDT001764675.1	PDS000076604.959	SAMN35528879	clinical	cd_8_group_6679	cd_4_group_6495	cd_2_group_48079
PDT001764801.1	PDS000076604.959	SAMN35529544	clinical	cd_8_group_6679	cd_4_group_6495	cd_2_group_48079
PDT001765653.1	PDS000076604.959	SAMN35540386	clinical	cd_8_group_6679	cd_4_group_6495	cd_2_group_48079
PDT001767671.1	PDS000076604.959	SAMN35579109	clinical	cd_8_group_6679	cd_4_group_6495	cd_2_group_48079
PDT001770927.1	PDS000076604.959	SAMN35648268	clinical	cd_8_group_6679	cd_4_group_6495	cd_2_group_48079
PDT001772817.1	PDS000076604.959	SAMN35677050	clinical	cd_8_group_6679	cd_4_group_6495	cd_2_group_48079
PDT001772847.1	PDS000076604.959	SAMN35677106	clinical	cd_8_group_6679	cd_4_group_6495	cd_2_group_48079
PDT001774609.1	PDS000076604.959	SAMN35686392	clinical	cd_8_group_6679	cd_4_group_6495	cd_2_group_48079
PDT001777726.1	PDS000076604.959	SAMN35716055	clinical	cd_8_group_6679	cd_4_group_6495	cd_2_group_48079
PDT001777962.1	PDS000076604.959	SAMN35723132	clinical	cd_8_group_6679	cd_4_group_6495	cd_2_group_48079
PDT001779186.1	PDS000076604.959	SAMN35732320	clinical	cd_8_group_6679	cd_4_group_6495	cd_2_group_48079
PDT001780329.1	PDS000076604.959	SAMN35743206	clinical	cd_8_group_6679	cd_4_group_6495	cd_2_group_48079
PDT001781109.1	PDS000076604.959	SAMN35774289	clinical	cd_8_group_6679	cd_4_group_6495	cd_2_group_48079
PDT001785707.1	PDS000076604.959	SAMN35800713	clinical	cd_8_group_6679	cd_4_group_6495	cd_2_group_48079
PDT001786480.1	PDS000076604.959	SAMN35818387	clinical	cd_8_group_6679	cd_4_group_6495	cd_2_group_48079
PDT001790674.1	PDS000076604.959	SAMN35989717	clinical	cd_8_group_6679	cd_4_group_6495	cd_2_group_48079
PDT001791164.1	PDS000076604.959	SAMN35995231	clinical	cd_8_group_6679	cd_4_group_6495	cd_2_group_48079
PDT001791303.1	PDS000076604.959	SAMN35996163	clinical	cd_8_group_6679	cd_4_group_6495	cd_2_group_48079
PDT001794515.1	PDS000076604.959	SAMN36175556	clinical	cd_8_group_6679	cd_4_group_6495	cd_2_group_48079
PDT001794822.1	PDS000076604.959	SAMN36176543	clinical	cd_8_group_6679	cd_4_group_6495	cd_2_group_48079
PDT001807664.1	PDS000076604.959	SAMN36274477	clinical	cd_8_group_6679	cd_4_group_6495	cd_2_group_48079
PDT001807874.1	PDS000076604.959	SAMN36275041	clinical	cd_8_group_6679	cd_4_group_6495	cd_2_group_48079
PDT001809186.1	PDS000076604.959	SAMN36294409	clinical	cd_8_group_6679	cd_4_group_6495	cd_2_group_48079
PDT001814271.1	PDS000076604.959	SAMN36387300	clinical	cd_8_group_6679	cd_4_group_6495	cd_2_group_48079
PDT001814381.1	PDS000076604.959	SAMN36387186	clinical	cd_8_group_6679	cd_4_group_6495	cd_2_group_48079
PDT001814625.1	PDS000076604.959	SAMN36402100	clinical	cd_8_group_6679	cd_4_group_6495	cd_2_group_48079
PDT001815370.1	PDS000076604.959	SAMN36407980	clinical	cd_8_group_6679	cd_4_group_6495	cd_2_group_48079
PDT001816852.1	PDS000076604.959	SAMN36436824	clinical	cd_8_group_6679	cd_4_group_6495	cd_2_group_48079
PDT001816957.1	PDS000076604.959	SAMN36436826	clinical	cd_8_group_6679	cd_4_group_6495	cd_2_group_48079
PDT001817559.1	PDS000076604.959	SAMN36453226	clinical	cd_8_group_6679	cd_4_group_6495	cd_2_group_48079
PDT001824072.1	PDS000076604.959	SAMN36674924	clinical	cd_8_group_6679	cd_4_group_6495	cd_2_group_48079
PDT001826017.1	PDS000076604.959	SAMN36694954	clinical	cd_8_group_6679	cd_4_group_6495	cd_2_group_48079
PDT001826497.1	PDS000076604.959	SAMN36697735	clinical	cd_8_group_6679	cd_4_group_6495	cd_2_group_48079
PDT001827897.2	PDS000076604.959	SAMN36702590	clinical	cd_8_group_6679	cd_4_group_6495	cd_2_group_48079
PDT001828886.1	PDS000076604.959	SAMN36713611	clinical	cd_8_group_6679	cd_4_group_6495	cd_2_group_48079
PDT001835481.1	PDS000076604.959	SAMN36772346	clinical	cd_8_group_6679	cd_4_group_6495	cd_2_group_48079
PDT001835590.1	PDS000076604.959	SAMN36772419	clinical	cd_8_group_6679	cd_4_group_6495	cd_2_group_48079
PDT001848799.1	PDS000076604.959	SAMN36947502	clinical	cd_8_group_6679	cd_4_group_6495	cd_2_group_48079
PDT001857820.1	PDS000076604.959	SAMN37095958	clinical	cd_8_group_6679	cd_4_group_6495	cd_2_group_48079
PDT001867008.1	PDS000076604.959	SAMN37179819	clinical	cd_8_group_6679	cd_4_group_6495	cd_2_group_48079
PDT001874933.1	PDS000076604.959	SAMN37299442	clinical	cd_8_group_6679	cd_4_group_6495	cd_2_group_48079
PDT001881445.1	PDS000076604.959	SAMN37351047	clinical	cd_8_group_6679	cd_4_group_6495	cd_2_group_48079
PDT001908334.1	PDS000076604.959	SAMN37587540	clinical	cd_8_group_6679	cd_4_group_6495	cd_2_group_48079
PDT001948034.1	PDS000076604.959	SAMN37882729	clinical	cd_8_group_6679	cd_4_group_6495	cd_2_group_48079
PDT001962641.1	PDS000076604.959	SAMN38041569	clinical	cd_8_group_6679	cd_4_group_6495	cd_2_group_48079
PDT002061217.1	PDS000076604.959	SAMN39531832	clinical	cd_8_group_6679	cd_4_group_6495	cd_2_group_48079
PDT002077654.1	PDS000076604.959	SAMN39934071	clinical	cd_8_group_6679	cd_4_group_6495	cd_2_group_48079
PDT002134308.1	PDS000076604.959	SAMN40870111	clinical	cd_8_group_6679	cd_4_group_6495	cd_2_group_48079
PDT002136380.1	PDS000076604.959	SAMN40932414	clinical	cd_8_group_6679	cd_4_group_6495	cd_2_group_48079
PDT002158765.1	PDS000076604.959	SAMN41285120	clinical	cd_8_group_6679	cd_4_group_6495	cd_2_group_48079
PDT002203863.1	PDS000076604.959	SAMN41789531	clinical	cd_8_group_6679	cd_4_group_6495	cd_2_group_48079
PDT002386034.1	PDS000076604.959	SAMN43785098	clinical	cd_8_group_6679	cd_4_group_6495	cd_2_group_48079
PDT002784709.1	PDS000076604.959	SAMN48757914	clinical	cd_8_group_6679	cd_4_group_6495	cd_2_group_48079
PDT002784734.1	PDS000076604.959	SAMN48757998	clinical	cd_8_group_6679	cd_4_group_6495	cd_2_group_48079
PDT001688704.1	PDS000076604.959	SAMN34164616	clinical	cd_8_group_6679	cd_4_group_6495	cd_2_group_53122
PDT001690157.1	PDS000076604.959	SAMN34188548	clinical	cd_8_group_6679	cd_4_group_6495	cd_2_group_53122
PDT001708434.1	PDS000076604.959	SAMN34405850	clinical	cd_8_group_6679	cd_4_group_6495	cd_2_group_53122
PDT001717162.1	PDS000076604.959	SAMN34511152	clinical	cd_8_group_6679	cd_4_group_6495	cd_2_group_53122
PDT001742130.1	PDS000076604.959	SAMN35193305	clinical	cd_8_group_6679	cd_4_group_6495	cd_2_group_53122
PDT001742230.1	PDS000076604.959	SAMN35216830	clinical	cd_8_group_6679	cd_4_group_6495	cd_2_group_53122
PDT001767196.1	PDS000076604.959	SAMN35570747	clinical	cd_8_group_6679	cd_4_group_6495	cd_2_group_53122
PDT001772532.1	PDS000076604.959	SAMN35673847	clinical	cd_8_group_6679	cd_4_group_6495	cd_2_group_53122
PDT001972155.1	PDS000076604.959	SAMN38120003	clinical	cd_8_group_6679	cd_4_group_6495	cd_2_group_53122
PDT001758715.1	PDS000076604.959	SAMN35364218	clinical	cd_8_group_6679	cd_4_group_6495	cd_2_group_53772
PDT001810231.1	PDS000076604.959	SAMN36339716	clinical	cd_8_group_6679	cd_4_group_6495	cd_2_group_53772
PDT001866511.1	PDS000076604.959	SAMN37162369	clinical	cd_8_group_6679	cd_4_group_6495	cd_2_group_53772
PDT001892045.1	PDS000076604.959	SAMN37481283	clinical	cd_8_group_6679	cd_4_group_6495	cd_2_group_53772
PDT001764783.1	PDS000076604.959	SAMN35529542	clinical	cd_8_group_6679	cd_4_group_6495	cd_2_group_54115
PDT001792142.1	PDS000076604.959	SAMN36026018	clinical	cd_8_group_6679	cd_4_group_6495	cd_2_group_54115
PDT001814446.1	PDS000076604.959	SAMN36382127	environmental/other	cd_8_group_6679	cd_4_group_6495	cd_2_group_54115
PDT001853853.1	PDS000076604.959	SAMN37028006	clinical	cd_8_group_6679	cd_4_group_6495	cd_2_group_54115
PDT001888411.1	PDS000076604.959	SAMN37421087	environmental/other	cd_8_group_6679	cd_4_group_6495	cd_2_group_54115
PDT001902051.1	PDS000076604.959	SAMN37532553	environmental/other	cd_8_group_6679	cd_4_group_6495	cd_2_group_54115
PDT002076997.1	PDS000076604.959	SAMN39925000	clinical	cd_8_group_6679	cd_4_group_6495	cd_2_group_54115
PDT002082740.1	PDS000076604.959	SAMN39998272	environmental/other	cd_8_group_6679	cd_4_group_6495	cd_2_group_54115
PDT002141413.1	PDS000076604.959	SAMN41008343	environmental/other	cd_8_group_6679	cd_4_group_6495	cd_2_group_54115
PDT002233004.1	PDS000076604.959	SAMN42144839	clinical	cd_8_group_6679	cd_4_group_6495	cd_2_group_54115
PDT002528143.1	PDS000076604.959	SAMN45486849	environmental/other	cd_8_group_6679	cd_4_group_6495	cd_2_group_54115
PDT000126343.2	PDS000076604.959	SAMN04632376	clinical	cd_8_group_6679	cd_4_group_6495	cd_2_group_5795
PDT000131684.2	PDS000076604.959	SAMN05004761	clinical	cd_8_group_6679	cd_4_group_6495	cd_2_group_5795
PDT000131690.2	PDS000076604.959	SAMN05001372	clinical	cd_8_group_6679	cd_4_group_6495	cd_2_group_5795
PDT000133792.2	PDS000076604.959	SAMN05150110	clinical	cd_8_group_6679	cd_4_group_6495	cd_2_group_5795
PDT000134471.2	PDS000076604.959	SAMN05179972	clinical	cd_8_group_6679	cd_4_group_6495	cd_2_group_5795
PDT000134480.2	PDS000076604.959	SAMN05179979	clinical	cd_8_group_6679	cd_4_group_6495	cd_2_group_5795
PDT000135718.2	PDS000076604.959	SAMN05277767	clinical	cd_8_group_6679	cd_4_group_6495	cd_2_group_5795
PDT000138075.2	PDS000076604.959	SAMN05379556	environmental/other	cd_8_group_6679	cd_4_group_6495	cd_2_group_5795
PDT000139038.2	PDS000076604.959	SAMN05372184	environmental/other	cd_8_group_6679	cd_4_group_6495	cd_2_group_5795
PDT000139116.3	PDS000076604.959	SAMN05372188	clinical	cd_8_group_6679	cd_4_group_6495	cd_2_group_5795
PDT000139348.2	PDS000076604.959	SAMN05366906	clinical	cd_8_group_6679	cd_4_group_6495	cd_2_group_5795
PDT000140140.2	PDS000076604.959	SAMN05386340	clinical	cd_8_group_6679	cd_4_group_6495	cd_2_group_5795
PDT000141047.2	PDS000076604.959	SAMN05440607	environmental/other	cd_8_group_6679	cd_4_group_6495	cd_2_group_5795
PDT000141485.2	PDS000076604.959	SAMN05432125	clinical	cd_8_group_6679	cd_4_group_6495	cd_2_group_5795
PDT000142674.2	PDS000076604.959	SAMN05504557	clinical	cd_8_group_6679	cd_4_group_6495	cd_2_group_5795
PDT000143109.2	PDS000076604.959	SAMN05468264	environmental/other	cd_8_group_6679	cd_4_group_6495	cd_2_group_5795
PDT000143163.2	PDS000076604.959	SAMN05468262	clinical	cd_8_group_6679	cd_4_group_6495	cd_2_group_5795
PDT000143365.2	PDS000076604.959	SAMN05505257	clinical	cd_8_group_6679	cd_4_group_6495	cd_2_group_5795
PDT000144474.2	PDS000076604.959	SAMN05511975	clinical	cd_8_group_6679	cd_4_group_6495	cd_2_group_5795
PDT000144614.2	PDS000076604.959	SAMN05544919	clinical	cd_8_group_6679	cd_4_group_6495	cd_2_group_5795
PDT000144672.2	PDS000076604.959	SAMN05513257	clinical	cd_8_group_6679	cd_4_group_6495	cd_2_group_5795
PDT000144673.2	PDS000076604.959	SAMN05513258	clinical	cd_8_group_6679	cd_4_group_6495	cd_2_group_5795
PDT000144674.2	PDS000076604.959	SAMN05513259	clinical	cd_8_group_6679	cd_4_group_6495	cd_2_group_5795
PDT000144675.2	PDS000076604.959	SAMN05513260	clinical	cd_8_group_6679	cd_4_group_6495	cd_2_group_5795
PDT000144717.2	PDS000076604.959	SAMN05560433	clinical	cd_8_group_6679	cd_4_group_6495	cd_2_group_5795
PDT000145116.2	PDS000076604.959	SAMN05579899	clinical	cd_8_group_6679	cd_4_group_6495	cd_2_group_5795
PDT000145117.2	PDS000076604.959	SAMN05579900	clinical	cd_8_group_6679	cd_4_group_6495	cd_2_group_5795
PDT000145858.2	PDS000076604.959	SAMN05661221	environmental/other	cd_8_group_6679	cd_4_group_6495	cd_2_group_5795
PDT000149927.2	PDS000076604.959	SAMN05752646	clinical	cd_8_group_6679	cd_4_group_6495	cd_2_group_5795
PDT000154170.2	PDS000076604.959	SAMN05357741	clinical	cd_8_group_6679	cd_4_group_6495	cd_2_group_5795
PDT000154171.2	PDS000076604.959	SAMN05357740	clinical	cd_8_group_6679	cd_4_group_6495	cd_2_group_5795
PDT000154176.2	PDS000076604.959	SAMN05357742	clinical	cd_8_group_6679	cd_4_group_6495	cd_2_group_5795
PDT000162680.2	PDS000076604.959	SAMN06048857	environmental/other	cd_8_group_6679	cd_4_group_6495	cd_2_group_5795
PDT000171974.2	PDS000076604.959	SAMN06131903	clinical	cd_8_group_6679	cd_4_group_6495	cd_2_group_5795
PDT000176476.2	PDS000076604.959	SAMN05941650	clinical	cd_8_group_6679	cd_4_group_6495	cd_2_group_5795
PDT000176920.2	PDS000076604.959	SAMN06198156	clinical	cd_8_group_6679	cd_4_group_6495	cd_2_group_5795
PDT000179105.2	PDS000076604.959	SAMN06220246	clinical	cd_8_group_6679	cd_4_group_6495	cd_2_group_5795
PDT000203750.2	PDS000076604.959	SAMN06759823	clinical	cd_8_group_6679	cd_4_group_6495	cd_2_group_5795
PDT000205575.2	PDS000076604.959	SAMN06771251	clinical	cd_8_group_6679	cd_4_group_6495	cd_2_group_5795
PDT000212245.2	PDS000076604.959	SAMN06911689	clinical	cd_8_group_6679	cd_4_group_6495	cd_2_group_5795
PDT000216462.2	PDS000076604.959	SAMN07190190	clinical	cd_8_group_6679	cd_4_group_6495	cd_2_group_5795
PDT000216475.2	PDS000076604.959	SAMN07190187	clinical	cd_8_group_6679	cd_4_group_6495	cd_2_group_5795
PDT000216488.2	PDS000076604.959	SAMN07190191	clinical	cd_8_group_6679	cd_4_group_6495	cd_2_group_5795
PDT000217137.2	PDS000076604.959	SAMN07193649	environmental/other	cd_8_group_6679	cd_4_group_6495	cd_2_group_5795
PDT000219473.2	PDS000076604.959	SAMN07218942	clinical	cd_8_group_6679	cd_4_group_6495	cd_2_group_5795
PDT000220217.2	PDS000076604.959	SAMN07253223	clinical	cd_8_group_6679	cd_4_group_6495	cd_2_group_5795
PDT000220871.2	PDS000076604.959	SAMN07268962	clinical	cd_8_group_6679	cd_4_group_6495	cd_2_group_5795
PDT000221201.2	PDS000076604.959	SAMN07281119	clinical	cd_8_group_6679	cd_4_group_6495	cd_2_group_5795
PDT000221916.2	PDS000076604.959	SAMN07277246	clinical	cd_8_group_6679	cd_4_group_6495	cd_2_group_5795
PDT000222363.2	PDS000076604.959	SAMN07281012	environmental/other	cd_8_group_6679	cd_4_group_6495	cd_2_group_5795
PDT000224868.2	PDS000076604.959	SAMN07338456	clinical	cd_8_group_6679	cd_4_group_6495	cd_2_group_5795
PDT000224987.2	PDS000076604.959	SAMN07342086	environmental/other	cd_8_group_6679	cd_4_group_6495	cd_2_group_5795
PDT000227485.2	PDS000076604.959	SAMN07342871	environmental/other	cd_8_group_6679	cd_4_group_6495	cd_2_group_5795
PDT000233520.2	PDS000076604.959	SAMN07490538	clinical	cd_8_group_6679	cd_4_group_6495	cd_2_group_5795
PDT000235461.2	PDS000076604.959	SAMN07490731	clinical	cd_8_group_6679	cd_4_group_6495	cd_2_group_5795
PDT000240117.2	PDS000076604.959	SAMN07605814	clinical	cd_8_group_6679	cd_4_group_6495	cd_2_group_5795
PDT000240491.2	PDS000076604.959	SAMN07615611	clinical	cd_8_group_6679	cd_4_group_6495	cd_2_group_5795
PDT000241405.2	PDS000076604.959	SAMN07638914	clinical	cd_8_group_6679	cd_4_group_6495	cd_2_group_5795
PDT000241554.2	PDS000076604.959	SAMN07625457	clinical	cd_8_group_6679	cd_4_group_6495	cd_2_group_5795
PDT000249280.2	PDS000076604.959	SAMN07731325	clinical	cd_8_group_6679	cd_4_group_6495	cd_2_group_5795
PDT000260010.2	PDS000076604.959	SAMN07842344	clinical	cd_8_group_6679	cd_4_group_6495	cd_2_group_5795
PDT000260013.2	PDS000076604.959	SAMN07842343	clinical	cd_8_group_6679	cd_4_group_6495	cd_2_group_5795
PDT000266144.2	PDS000076604.959	SAMN08039013	clinical	cd_8_group_6679	cd_4_group_6495	cd_2_group_5795
PDT000269310.2	PDS000076604.959	SAMN08114249	environmental/other	cd_8_group_6679	cd_4_group_6495	cd_2_group_5795
PDT000269431.2	PDS000076604.959	SAMN08113937	environmental/other	cd_8_group_6679	cd_4_group_6495	cd_2_group_5795
PDT000279329.2	PDS000076604.959	SAMN08379343	clinical	cd_8_group_6679	cd_4_group_6495	cd_2_group_5795
PDT000296688.2	PDS000076604.959	SAMN08773266	clinical	cd_8_group_6679	cd_4_group_6495	cd_2_group_5795
PDT000299936.2	PDS000076604.959	SAMN08799975	clinical	cd_8_group_6679	cd_4_group_6495	cd_2_group_5795
PDT000307939.2	PDS000076604.959	SAMN08965097	environmental/other	cd_8_group_6679	cd_4_group_6495	cd_2_group_5795
PDT000310993.2	PDS000076604.959	SAMN09011588	clinical	cd_8_group_6679	cd_4_group_6495	cd_2_group_5795
PDT000318448.1	PDS000076604.959	SAMN08942953	clinical	cd_8_group_6679	cd_4_group_6495	cd_2_group_5795
PDT000329228.1	PDS000076604.959	SAMN09405389	clinical	cd_8_group_6679	cd_4_group_6495	cd_2_group_5795
PDT000340925.1	PDS000076604.959	SAMN09545081	clinical	cd_8_group_6679	cd_4_group_6495	cd_2_group_5795
PDT000341616.1	PDS000076604.959	SAMN09604558	clinical	cd_8_group_6679	cd_4_group_6495	cd_2_group_5795
PDT000341623.1	PDS000076604.959	SAMN09604542	clinical	cd_8_group_6679	cd_4_group_6495	cd_2_group_5795
PDT000344564.1	PDS000076604.959	SAMN09636223	clinical	cd_8_group_6679	cd_4_group_6495	cd_2_group_5795
PDT000344565.1	PDS000076604.959	SAMN09636224	clinical	cd_8_group_6679	cd_4_group_6495	cd_2_group_5795
PDT000344656.1	PDS000076604.959	SAMN09636331	clinical	cd_8_group_6679	cd_4_group_6495	cd_2_group_5795
PDT000356765.1	PDS000076604.959	SAMN09756631	environmental/other	cd_8_group_6679	cd_4_group_6495	cd_2_group_5795
PDT000365377.1	PDS000076604.959	SAMN09862709	clinical	cd_8_group_6679	cd_4_group_6495	cd_2_group_5795
PDT000368619.1	PDS000076604.959	SAMN09939168	environmental/other	cd_8_group_6679	cd_4_group_6495	cd_2_group_5795
PDT000370932.1	PDS000076604.959	SAMN09941129	clinical	cd_8_group_6679	cd_4_group_6495	cd_2_group_5795
PDT000372454.1	PDS000076604.959	SAMN09981057	clinical	cd_8_group_6679	cd_4_group_6495	cd_2_group_5795
PDT000374955.1	PDS000076604.959	SAMN10034156	environmental/other	cd_8_group_6679	cd_4_group_6495	cd_2_group_5795
PDT000399050.1	PDS000076604.959	SAMN10345900	clinical	cd_8_group_6679	cd_4_group_6495	cd_2_group_5795
PDT000400101.1	PDS000076604.959	SAMN10356076	clinical	cd_8_group_6679	cd_4_group_6495	cd_2_group_5795
PDT000408456.1	PDS000076604.959	SAMN10435433	clinical	cd_8_group_6679	cd_4_group_6495	cd_2_group_5795
PDT000469286.1	PDS000076604.959	SAMN11002093	environmental/other	cd_8_group_6679	cd_4_group_6495	cd_2_group_5795
PDT000490495.1	PDS000076604.959	SAMN11419599	environmental/other	cd_8_group_6679	cd_4_group_6495	cd_2_group_5795
PDT000498863.1	PDS000076604.959	SAMN11582029	clinical	cd_8_group_6679	cd_4_group_6495	cd_2_group_5795
PDT000501146.1	PDS000076604.959	SAMN11654743	clinical	cd_8_group_6679	cd_4_group_6495	cd_2_group_5795
PDT000502821.1	PDS000076604.959	SAMN11660636	clinical	cd_8_group_6679	cd_4_group_6495	cd_2_group_5795
PDT000505022.1	PDS000076604.959	SAMN11832580	clinical	cd_8_group_6679	cd_4_group_6495	cd_2_group_5795
PDT000568540.1	PDS000076604.959	SAMN12600137	clinical	cd_8_group_6679	cd_4_group_6495	cd_2_group_5795
PDT000571044.1	PDS000076604.959	SAMN12611559	environmental/other	cd_8_group_6679	cd_4_group_6495	cd_2_group_5795
PDT000572818.1	PDS000076604.959	SAMN12634982	clinical	cd_8_group_6679	cd_4_group_6495	cd_2_group_5795
PDT000580760.1	PDS000076604.959	SAMN12698984	clinical	cd_8_group_6679	cd_4_group_6495	cd_2_group_5795
PDT000582381.1	PDS000076604.959	SAMN12710512	clinical	cd_8_group_6679	cd_4_group_6495	cd_2_group_5795
PDT000587545.1	PDS000076604.959	SAMN12771723	clinical	cd_8_group_6679	cd_4_group_6495	cd_2_group_5795
PDT000588217.1	PDS000076604.959	SAMN12779947	clinical	cd_8_group_6679	cd_4_group_6495	cd_2_group_5795
PDT000588538.1	PDS000076604.959	SAMN12782118	clinical	cd_8_group_6679	cd_4_group_6495	cd_2_group_5795
PDT000588912.1	PDS000076604.959	SAMN12786171	clinical	cd_8_group_6679	cd_4_group_6495	cd_2_group_5795
PDT000589129.1	PDS000076604.959	SAMN12788839	clinical	cd_8_group_6679	cd_4_group_6495	cd_2_group_5795
PDT000590094.1	PDS000076604.959	SAMN12796536	clinical	cd_8_group_6679	cd_4_group_6495	cd_2_group_5795
PDT000591762.1	PDS000076604.959	SAMN12821310	clinical	cd_8_group_6679	cd_4_group_6495	cd_2_group_5795
PDT000594539.1	PDS000076604.959	SAMN12856358	clinical	cd_8_group_6679	cd_4_group_6495	cd_2_group_5795
PDT000597433.1	PDS000076604.959	SAMN12875774	clinical	cd_8_group_6679	cd_4_group_6495	cd_2_group_5795
PDT000598100.1	PDS000076604.959	SAMN12879937	clinical	cd_8_group_6679	cd_4_group_6495	cd_2_group_5795
PDT000598935.1	PDS000076604.959	SAMN12896566	clinical	cd_8_group_6679	cd_4_group_6495	cd_2_group_5795
PDT000599627.1	PDS000076604.959	SAMN12906228	clinical	cd_8_group_6679	cd_4_group_6495	cd_2_group_5795
PDT000599807.1	PDS000076604.959	SAMN12906344	clinical	cd_8_group_6679	cd_4_group_6495	cd_2_group_5795
PDT000599983.1	PDS000076604.959	SAMN12909060	clinical	cd_8_group_6679	cd_4_group_6495	cd_2_group_5795
PDT000600929.1	PDS000076604.959	SAMN12905954	clinical	cd_8_group_6679	cd_4_group_6495	cd_2_group_5795
PDT000602023.1	PDS000076604.959	SAMN12930442	clinical	cd_8_group_6679	cd_4_group_6495	cd_2_group_5795
PDT000603411.1	PDS000076604.959	SAMN12999754	clinical	cd_8_group_6679	cd_4_group_6495	cd_2_group_5795
PDT000603438.1	PDS000076604.959	SAMN13000117	clinical	cd_8_group_6679	cd_4_group_6495	cd_2_group_5795
PDT000604124.1	PDS000076604.959	SAMN13008982	clinical	cd_8_group_6679	cd_4_group_6495	cd_2_group_5795
PDT000604595.1	PDS000076604.959	SAMN13014106	clinical	cd_8_group_6679	cd_4_group_6495	cd_2_group_5795
PDT000604931.1	PDS000076604.959	SAMN13020336	clinical	cd_8_group_6679	cd_4_group_6495	cd_2_group_5795
PDT000607457.1	PDS000076604.959	SAMN13022868	clinical	cd_8_group_6679	cd_4_group_6495	cd_2_group_5795
PDT000608029.1	PDS000076604.959	SAMN13030812	clinical	cd_8_group_6679	cd_4_group_6495	cd_2_group_5795
PDT000608579.1	PDS000076604.959	SAMN13032561	clinical	cd_8_group_6679	cd_4_group_6495	cd_2_group_5795
PDT000608837.1	PDS000076604.959	SAMN13035966	clinical	cd_8_group_6679	cd_4_group_6495	cd_2_group_5795
PDT000611399.1	PDS000076604.959	SAMN13056782	clinical	cd_8_group_6679	cd_4_group_6495	cd_2_group_5795
PDT000620204.1	PDS000076604.959	SAMN13153801	clinical	cd_8_group_6679	cd_4_group_6495	cd_2_group_5795
PDT000620637.1	PDS000076604.959	SAMN13160089	clinical	cd_8_group_6679	cd_4_group_6495	cd_2_group_5795
PDT000620684.1	PDS000076604.959	SAMN13160352	clinical	cd_8_group_6679	cd_4_group_6495	cd_2_group_5795
PDT000620812.1	PDS000076604.959	SAMN13162648	clinical	cd_8_group_6679	cd_4_group_6495	cd_2_group_5795
PDT000623741.1	PDS000076604.959	SAMN13191313	clinical	cd_8_group_6679	cd_4_group_6495	cd_2_group_5795
PDT000625615.1	PDS000076604.959	SAMN13242788	clinical	cd_8_group_6679	cd_4_group_6495	cd_2_group_5795
PDT000626785.1	PDS000076604.959	SAMN13258177	clinical	cd_8_group_6679	cd_4_group_6495	cd_2_group_5795
PDT000626819.1	PDS000076604.959	SAMN13262246	clinical	cd_8_group_6679	cd_4_group_6495	cd_2_group_5795
PDT000627950.1	PDS000076604.959	SAMN13280824	environmental/other	cd_8_group_6679	cd_4_group_6495	cd_2_group_5795
PDT000628226.1	PDS000076604.959	SAMN13284908	clinical	cd_8_group_6679	cd_4_group_6495	cd_2_group_5795
PDT000629915.1	PDS000076604.959	SAMN13316234	environmental/other	cd_8_group_6679	cd_4_group_6495	cd_2_group_5795
PDT000636557.1	PDS000076604.959	SAMN13389756	clinical	cd_8_group_6679	cd_4_group_6495	cd_2_group_5795
PDT000640320.1	PDS000076604.959	SAMN13494468	clinical	cd_8_group_6679	cd_4_group_6495	cd_2_group_5795
PDT000642697.1	PDS000076604.959	SAMN13520217	clinical	cd_8_group_6679	cd_4_group_6495	cd_2_group_5795
PDT000643959.1	PDS000076604.959	SAMN13547328	clinical	cd_8_group_6679	cd_4_group_6495	cd_2_group_5795
PDT000644190.1	PDS000076604.959	SAMN13549490	clinical	cd_8_group_6679	cd_4_group_6495	cd_2_group_5795
PDT000648104.1	PDS000076604.959	SAMN13632903	clinical	cd_8_group_6679	cd_4_group_6495	cd_2_group_5795
PDT000648108.1	PDS000076604.959	SAMN13632917	clinical	cd_8_group_6679	cd_4_group_6495	cd_2_group_5795
PDT000648112.1	PDS000076604.959	SAMN13632912	clinical	cd_8_group_6679	cd_4_group_6495	cd_2_group_5795
PDT000648120.1	PDS000076604.959	SAMN13632893	clinical	cd_8_group_6679	cd_4_group_6495	cd_2_group_5795
PDT000648122.1	PDS000076604.959	SAMN13632907	clinical	cd_8_group_6679	cd_4_group_6495	cd_2_group_5795
PDT000649181.1	PDS000076604.959	SAMN13659081	clinical	cd_8_group_6679	cd_4_group_6495	cd_2_group_5795
PDT000649852.1	PDS000076604.959	SAMN13675696	clinical	cd_8_group_6679	cd_4_group_6495	cd_2_group_5795
PDT000650755.1	PDS000076604.959	SAMN13685190	clinical	cd_8_group_6679	cd_4_group_6495	cd_2_group_5795
PDT000650800.1	PDS000076604.959	SAMN13686657	clinical	cd_8_group_6679	cd_4_group_6495	cd_2_group_5795
PDT000650801.1	PDS000076604.959	SAMN13686652	clinical	cd_8_group_6679	cd_4_group_6495	cd_2_group_5795
PDT000656153.1	PDS000076604.959	SAMN13760812	clinical	cd_8_group_6679	cd_4_group_6495	cd_2_group_5795
PDT000656290.1	PDS000076604.959	SAMN13763236	clinical	cd_8_group_6679	cd_4_group_6495	cd_2_group_5795
PDT000659203.1	PDS000076604.959	SAMN13825914	clinical	cd_8_group_6679	cd_4_group_6495	cd_2_group_5795
PDT000660780.1	PDS000076604.959	SAMN13840494	clinical	cd_8_group_6679	cd_4_group_6495	cd_2_group_5795
PDT000662158.1	PDS000076604.959	SAMN13853017	clinical	cd_8_group_6679	cd_4_group_6495	cd_2_group_5795
PDT000662523.1	PDS000076604.959	SAMN13862408	clinical	cd_8_group_6679	cd_4_group_6495	cd_2_group_5795
PDT000673009.1	PDS000076604.959	SAMN13952067	clinical	cd_8_group_6679	cd_4_group_6495	cd_2_group_5795
PDT000690479.1	PDS000076604.959	SAMN14206098	clinical	cd_8_group_6679	cd_4_group_6495	cd_2_group_5795
PDT000724216.1	PDS000076604.959	SAMN14612286	clinical	cd_8_group_6679	cd_4_group_6495	cd_2_group_5795
PDT000727506.1	PDS000076604.959	SAMN14739401	clinical	cd_8_group_6679	cd_4_group_6495	cd_2_group_5795
PDT000734092.1	PDS000076604.959	SAMN14885024	clinical	cd_8_group_6679	cd_4_group_6495	cd_2_group_5795
PDT000750845.1	PDS000076604.959	SAMN15060989	clinical	cd_8_group_6679	cd_4_group_6495	cd_2_group_5795
PDT000769391.1	PDS000076604.959	SAMN15332806	clinical	cd_8_group_6679	cd_4_group_6495	cd_2_group_5795
PDT000770342.1	PDS000076604.959	SAMN15340798	clinical	cd_8_group_6679	cd_4_group_6495	cd_2_group_5795
PDT000772078.1	PDS000076604.959	SAMN15379291	clinical	cd_8_group_6679	cd_4_group_6495	cd_2_group_5795
PDT000774313.1	PDS000076604.959	SAMN15405765	clinical	cd_8_group_6679	cd_4_group_6495	cd_2_group_5795
PDT000802427.1	PDS000076604.959	SAMN15734766	clinical	cd_8_group_6679	cd_4_group_6495	cd_2_group_5795
PDT000827621.1	PDS000076604.959	SAMN15961466	clinical	cd_8_group_6679	cd_4_group_6495	cd_2_group_5795
PDT000828296.1	PDS000076604.959	SAMN15968985	clinical	cd_8_group_6679	cd_4_group_6495	cd_2_group_5795
PDT000835920.1	PDS000076604.959	SAMN16125531	clinical	cd_8_group_6679	cd_4_group_6495	cd_2_group_5795
PDT000836149.1	PDS000076604.959	SAMN16130089	clinical	cd_8_group_6679	cd_4_group_6495	cd_2_group_5795
PDT000836555.1	PDS000076604.959	SAMN16134334	clinical	cd_8_group_6679	cd_4_group_6495	cd_2_group_5795
PDT000839090.1	PDS000076604.959	SAMN16212758	clinical	cd_8_group_6679	cd_4_group_6495	cd_2_group_5795
PDT000842047.1	PDS000076604.959	SAMN16238303	clinical	cd_8_group_6679	cd_4_group_6495	cd_2_group_5795
PDT000842439.1	PDS000076604.959	SAMN16241349	clinical	cd_8_group_6679	cd_4_group_6495	cd_2_group_5795
PDT000849424.1	PDS000076604.959	SAMN16283057	clinical	cd_8_group_6679	cd_4_group_6495	cd_2_group_5795
PDT000849425.1	PDS000076604.959	SAMN16283083	clinical	cd_8_group_6679	cd_4_group_6495	cd_2_group_5795
PDT000851075.1	PDS000076604.959	SAMN16313316	clinical	cd_8_group_6679	cd_4_group_6495	cd_2_group_5795
PDT000852226.1	PDS000076604.959	SAMN16337425	clinical	cd_8_group_6679	cd_4_group_6495	cd_2_group_5795
PDT000855474.1	PDS000076604.959	SAMN16373818	clinical	cd_8_group_6679	cd_4_group_6495	cd_2_group_5795
PDT000856700.1	PDS000076604.959	SAMN16387519	clinical	cd_8_group_6679	cd_4_group_6495	cd_2_group_5795
PDT000859974.1	PDS000076604.959	SAMN16420850	clinical	cd_8_group_6679	cd_4_group_6495	cd_2_group_5795
PDT000862611.1	PDS000076604.959	SAMN16452165	clinical	cd_8_group_6679	cd_4_group_6495	cd_2_group_5795
PDT000862656.1	PDS000076604.959	SAMN16452011	clinical	cd_8_group_6679	cd_4_group_6495	cd_2_group_5795
PDT000863976.1	PDS000076604.959	SAMN16486656	clinical	cd_8_group_6679	cd_4_group_6495	cd_2_group_5795
PDT000864714.1	PDS000076604.959	SAMN16516725	clinical	cd_8_group_6679	cd_4_group_6495	cd_2_group_5795
PDT000864746.1	PDS000076604.959	SAMN16516849	clinical	cd_8_group_6679	cd_4_group_6495	cd_2_group_5795
PDT000865740.1	PDS000076604.959	SAMN16533283	clinical	cd_8_group_6679	cd_4_group_6495	cd_2_group_5795
PDT000871778.1	PDS000076604.959	SAMN16590102	clinical	cd_8_group_6679	cd_4_group_6495	cd_2_group_5795
PDT000872529.1	PDS000076604.959	SAMN16593635	clinical	cd_8_group_6679	cd_4_group_6495	cd_2_group_5795
PDT000872700.1	PDS000076604.959	SAMN16597241	clinical	cd_8_group_6679	cd_4_group_6495	cd_2_group_5795
PDT000876936.1	PDS000076604.959	SAMN16628126	clinical	cd_8_group_6679	cd_4_group_6495	cd_2_group_5795
PDT000877139.1	PDS000076604.959	SAMN16629662	clinical	cd_8_group_6679	cd_4_group_6495	cd_2_group_5795
PDT000877336.1	PDS000076604.959	SAMN16631133	clinical	cd_8_group_6679	cd_4_group_6495	cd_2_group_5795
PDT000878814.1	PDS000076604.959	SAMN16666821	clinical	cd_8_group_6679	cd_4_group_6495	cd_2_group_5795
PDT000880406.1	PDS000076604.959	SAMN16676829	clinical	cd_8_group_6679	cd_4_group_6495	cd_2_group_5795
PDT000891439.1	PDS000076604.959	SAMN16811305	environmental/other	cd_8_group_6679	cd_4_group_6495	cd_2_group_5795
PDT000891441.1	PDS000076604.959	SAMN16811307	environmental/other	cd_8_group_6679	cd_4_group_6495	cd_2_group_5795
PDT000891442.1	PDS000076604.959	SAMN16811306	environmental/other	cd_8_group_6679	cd_4_group_6495	cd_2_group_5795
PDT000930093.1	PDS000076604.959	SAMN17264813	clinical	cd_8_group_6679	cd_4_group_6495	cd_2_group_5795
PDT000938414.1	PDS000076604.959	SAMN17384731	clinical	cd_8_group_6679	cd_4_group_6495	cd_2_group_5795
PDT000957267.1	PDS000076604.959	SAMN17906349	clinical	cd_8_group_6679	cd_4_group_6495	cd_2_group_5795
PDT000976814.1	PDS000076604.959	SAMN18106119	environmental/other	cd_8_group_6679	cd_4_group_6495	cd_2_group_5795
PDT000984592.1	PDS000076604.959	SAMN18290027	clinical	cd_8_group_6679	cd_4_group_6495	cd_2_group_5795
PDT000997176.1	PDS000076604.959	SAMN18589418	clinical	cd_8_group_6679	cd_4_group_6495	cd_2_group_5795
PDT001019211.1	PDS000076604.959	SAMN19025879	clinical	cd_8_group_6679	cd_4_group_6495	cd_2_group_5795
PDT001022089.1	PDS000076604.959	SAMN19068890	clinical	cd_8_group_6679	cd_4_group_6495	cd_2_group_5795
PDT001065480.1	PDS000076604.959	SAMN19644825	clinical	cd_8_group_6679	cd_4_group_6495	cd_2_group_5795
PDT001127673.1	PDS000076604.959	SAMN21392197	clinical	cd_8_group_6679	cd_4_group_6495	cd_2_group_5795
PDT001142146.1	PDS000076604.959	SAMN21882145	clinical	cd_8_group_6679	cd_4_group_6495	cd_2_group_5795
PDT001201346.1	PDS000076604.959	SAMN23848889	clinical	cd_8_group_6679	cd_4_group_6495	cd_2_group_5795
PDT001203737.1	PDS000076604.959	SAMN24107133	clinical	cd_8_group_6679	cd_4_group_6495	cd_2_group_5795
PDT001226558.1	PDS000076604.959	SAMN25076139	environmental/other	cd_8_group_6679	cd_4_group_6495	cd_2_group_5795
PDT001311959.1	PDS000076604.959	SAMEA8272299	NULL	cd_8_group_6679	cd_4_group_6495	cd_2_group_5795
PDT001414704.1	PDS000076604.959	SAMN30809142	clinical	cd_8_group_6679	cd_4_group_6495	cd_2_group_5795
PDT001481470.1	PDS000076604.959	SAMN31661695	clinical	cd_8_group_6679	cd_4_group_6495	cd_2_group_5795
PDT001636318.1	PDS000076604.959	SAMN33385039	clinical	cd_8_group_6679	cd_4_group_6495	cd_2_group_5795
PDT001699986.1	PDS000076604.959	SAMN34337720	clinical	cd_8_group_6679	cd_4_group_6495	cd_2_group_5795
PDT001776702.1	PDS000076604.959	SAMN35713833	clinical	cd_8_group_6679	cd_4_group_6495	cd_2_group_5795
PDT001777607.1	PDS000076604.959	SAMN35715490	clinical	cd_8_group_6679	cd_4_group_6495	cd_2_group_5795
PDT001780523.1	PDS000076604.959	SAMN35749940	clinical	cd_8_group_6679	cd_4_group_6495	cd_2_group_5795
PDT001823171.2	PDS000076604.959	SAMN36652075	clinical	cd_8_group_6679	cd_4_group_6495	cd_2_group_5795
PDT001913028.1	PDS000076604.959	SAMN37664316	clinical	cd_8_group_6679	cd_4_group_6495	cd_2_group_5795
PDT001983524.1	PDS000076604.959	SAMN38225667	environmental/other	cd_8_group_6679	cd_4_group_6495	cd_2_group_5795
PDT001983538.1	PDS000076604.959	SAMN38225655	environmental/other	cd_8_group_6679	cd_4_group_6495	cd_2_group_5795
PDT002182063.1	PDS000076604.959	SAMN41600756	clinical	cd_8_group_6679	cd_4_group_6495	cd_2_group_5795
PDT002269428.1	PDS000076604.959	SAMEA112815220	NULL	cd_8_group_6679	cd_4_group_6495	cd_2_group_5795
PDT002429273.1	PDS000076604.959	SAMN44442412	clinical	cd_8_group_6679	cd_4_group_6495	cd_2_group_5795
PDT002459139.1	PDS000076604.959	SAMN44607725	clinical	cd_8_group_6679	cd_4_group_6495	cd_2_group_5795
PDT002481137.1	PDS000076604.959	SAMN44857567	clinical	cd_8_group_6679	cd_4_group_6495	cd_2_group_5795
PDT002213489.1	PDS000076604.959	SAMN41893276	environmental/other	cd_8_group_6679	cd_4_group_6495	cd_2_group_62503
PDT002213502.1	PDS000076604.959	SAMN41893277	environmental/other	cd_8_group_6679	cd_4_group_6495	cd_2_group_62503
PDT002800819.1	PDS000076604.959	SAMN48970290	clinical	cd_8_group_6679	cd_4_group_6495	cd_2_group_70690
PDT002800873.1	PDS000076604.959	SAMN48970350	clinical	cd_8_group_6679	cd_4_group_6495	cd_2_group_70690
PDT002823084.1	PDS000076604.959	SAMN49764697	clinical	cd_8_group_6679	cd_4_group_6495	cd_2_group_70690
PDT002834043.1	PDS000076604.959	SAMN49948180	clinical	cd_8_group_6679	cd_4_group_6495	cd_2_group_70690
PDT002834340.1	PDS000076604.959	SAMN49950345	clinical	cd_8_group_6679	cd_4_group_6495	cd_2_group_70690
PDT002842441.1	PDS000076604.959	SAMN50091200	clinical	cd_8_group_6679	cd_4_group_6495	cd_2_group_70690
PDT002883066.1	PDS000076604.959	SAMN50621596	clinical	cd_8_group_6679	cd_4_group_6495	cd_2_group_70690
PDT002824090.1	PDS000076604.959	SAMN49786131	clinical	cd_8_group_6679	cd_4_group_6495	cd_2_group_71137
PDT002871134.1	PDS000076604.959	SAMN50444574	clinical	cd_8_group_6679	cd_4_group_6495	cd_2_group_71137
PDT000181437.2	PDS000076604.959	SAMN06213767	environmental/other	cd_8_group_6679	cd_4_group_6495	cd_2_group_7862
PDT000266945.2	PDS000076604.959	SAMN08040164	environmental/other	cd_8_group_6679	cd_4_group_6495	cd_2_group_7862
PDT002865644.1	PDS000238481.1	SAMN50415672	clinical	cd_8_group_66790	cd_4_group_72429	cd_2_group_71805
PDT002870799.1	PDS000238481.1	SAMN50441716	clinical	cd_8_group_66790	cd_4_group_72429	cd_2_group_71805
PDT002865657.1	PDS000238787.1	SAMN50415703	clinical	cd_8_group_66791	cd_4_group_72430	cd_2_group_71806
PDT002874606.1	PDS000238787.1	SAMN50499509	clinical	cd_8_group_66791	cd_4_group_72430	cd_2_group_71806
PDT002865733.1	PDS000239023.7	SAMN50409350	clinical	cd_8_group_66792	cd_4_group_72431	-
PDT002879115.1	PDS000239023.7	SAMN50559435	clinical	cd_8_group_66792	cd_4_group_72431	cd_2_group_71977
PDT002880213.1	PDS000239023.7	SAMN50578739	clinical	cd_8_group_66792	cd_4_group_72431	cd_2_group_71977
PDT002882444.1	PDS000239023.7	SAMN50606949	clinical	cd_8_group_66792	cd_4_group_72431	cd_2_group_71977
PDT002886463.1	PDS000239023.7	SAMN50667459	clinical	cd_8_group_66792	cd_4_group_72431	cd_2_group_71977
PDT002887960.1	PDS000239023.7	SAMN50682346	clinical	cd_8_group_66792	cd_4_group_72431	cd_2_group_71977
PDT002893481.1	PDS000239023.7	SAMN50751654	clinical	cd_8_group_66792	cd_4_group_72431	cd_2_group_71977
PDT002906552.1	PDS000239023.7	SAMN51001402	clinical	cd_8_group_66792	cd_4_group_72431	cd_2_group_71977
PDT002866284.1	PDS000239038.1	SAMEA118828923	NULL	cd_8_group_66793	cd_4_group_72436	-
PDT002877558.1	PDS000239038.1	SAMEA118845607	clinical	cd_8_group_66793	cd_4_group_72436	-
PDT002866286.1	PDS000002867.1521	SAMEA118828926	NULL	cd_8_group_66794	cd_4_group_72437	cd_2_group_71812
PDT002866287.1	PDS000002867.1521	SAMEA118828927	NULL	cd_8_group_66794	cd_4_group_72437	cd_2_group_71812
PDT002866328.1	PDS000238782.1	SAMN50419631	clinical	cd_8_group_66795	cd_4_group_72438	-
PDT002875306.1	PDS000238782.1	SAMN50504904	clinical	cd_8_group_66795	cd_4_group_72438	-
PDT002866345.1	PDS000055337.5	SAMN50419943	clinical	cd_8_group_66796	cd_4_group_72439	-
PDT002876148.1	PDS000055337.5	SAMN50536927	clinical	cd_8_group_66796	cd_4_group_72439	-
PDT002867614.1	PDS000026869.531	SAMN50311778	clinical	cd_8_group_66797	-	-
PDT002867630.1	PDS000026869.531	SAMN50311838	clinical	cd_8_group_66797	cd_4_group_72440	cd_2_group_71814
PDT002867644.1	PDS000026869.531	SAMN50311826	clinical	cd_8_group_66797	cd_4_group_72440	cd_2_group_71814
PDT002868073.1	PDS000026869.531	SAMN50311773	clinical	cd_8_group_66797	cd_4_group_72440	cd_2_group_71814
PDT002867633.1	PDS000238437.1	SAMN50311823	clinical	cd_8_group_66798	cd_4_group_72441	-
PDT002867728.1	PDS000238437.1	SAMN50312038	clinical	cd_8_group_66798	cd_4_group_72441	-
PDT002867646.1	PDS000202374.10	SAMN50311840	clinical	cd_8_group_66799	cd_4_group_72442	cd_2_group_71815
PDT002868154.1	PDS000202374.10	SAMN50312039	clinical	cd_8_group_66799	cd_4_group_72442	cd_2_group_71815
PDT000003261.5	PDS000031769.2	SAMN02345582	environmental/other	cd_8_group_668	cd_4_group_608	cd_2_group_527
PDT000112594.2	PDS000031769.2	SAMN02847494	environmental/other	cd_8_group_668	cd_4_group_608	cd_2_group_527
PDT000112596.2	PDS000031769.2	SAMN02847492	environmental/other	cd_8_group_668	cd_4_group_608	cd_2_group_527
PDT000126345.2	PDS000011915.32	SAMN04605211	clinical	cd_8_group_6680	cd_4_group_6496	-
PDT000131713.2	PDS000011915.32	SAMN05001785	clinical	cd_8_group_6680	cd_4_group_6496	-
PDT002867685.1	PDS000196854.6	SAMN50312222	clinical	cd_8_group_66800	cd_4_group_72444	cd_2_group_71817
PDT002867814.1	PDS000196854.6	SAMN50312302	clinical	cd_8_group_66800	cd_4_group_72444	cd_2_group_71817
PDT002867690.1	PDS000094401.13	SAMN50312119	clinical	cd_8_group_66801	cd_4_group_72446	cd_2_group_71819
PDT002867727.1	PDS000094401.13	SAMN50311802	clinical	cd_8_group_66801	cd_4_group_72446	cd_2_group_71819
PDT002867699.1	PDS000020100.17	SAMN50312125	clinical	cd_8_group_66802	cd_4_group_72447	cd_2_group_71820
PDT002867755.1	PDS000020100.17	SAMN50311923	clinical	cd_8_group_66802	cd_4_group_72447	cd_2_group_71820
PDT002867759.1	PDS000020100.17	SAMN50311921	clinical	cd_8_group_66802	cd_4_group_72447	cd_2_group_71820
PDT002868177.1	PDS000020100.17	SAMN50311940	clinical	cd_8_group_66802	cd_4_group_72447	cd_2_group_71820
PDT002867718.1	PDS000205557.19	SAMN50312110	clinical	cd_8_group_66803	cd_4_group_72448	cd_2_group_71822
PDT002868083.1	PDS000205557.19	SAMN50312289	clinical	cd_8_group_66803	cd_4_group_72448	cd_2_group_71822
PDT002867721.1	PDS000238427.1	SAMN50312114	clinical	cd_8_group_66804	cd_4_group_72449	cd_2_group_71823
PDT002868101.1	PDS000238427.1	SAMN50312132	clinical	cd_8_group_66804	cd_4_group_72449	cd_2_group_71823
PDT002867734.1	PDS000026739.50	SAMN50312029	clinical	cd_8_group_66805	cd_4_group_72451	cd_2_group_71824
PDT002868031.1	PDS000026739.50	SAMN50311968	clinical	cd_8_group_66805	cd_4_group_72451	cd_2_group_71824
PDT002867805.1	PDS000238417.1	SAMN50312316	clinical	cd_8_group_66806	cd_4_group_72453	cd_2_group_71828
PDT002867820.1	PDS000238417.1	SAMN50312230	clinical	cd_8_group_66806	cd_4_group_72453	cd_2_group_71828
PDT002867808.1	PDS000238415.1	SAMN50312297	clinical	cd_8_group_66807	cd_4_group_72454	cd_2_group_71829
PDT002867960.1	PDS000238415.1	SAMN50312260	clinical	cd_8_group_66807	cd_4_group_72454	cd_2_group_71829
PDT002867816.1	PDS000064084.24	SAMN50312281	clinical	cd_8_group_66808	cd_4_group_72456	cd_2_group_71831
PDT002868029.1	PDS000064084.24	SAMN50311955	clinical	cd_8_group_66808	cd_4_group_72456	cd_2_group_71831
PDT002867828.1	PDS000202374.10	SAMN50312195	clinical	cd_8_group_66809	cd_4_group_72457	cd_2_group_71832
PDT002867842.1	PDS000202374.10	SAMN50312183	clinical	cd_8_group_66809	cd_4_group_72457	cd_2_group_71832
PDT000311625.2	PDS000027715.231	SAMN09071337	clinical	cd_8_group_6681	-	-
PDT000370942.1	PDS000027715.231	SAMN09941181	clinical	cd_8_group_6681	-	-
PDT000381932.1	PDS000027715.231	SAMN10095936	clinical	cd_8_group_6681	-	-
PDT000418540.1	PDS000027715.231	SAMN10599966	clinical	cd_8_group_6681	-	-
PDT000510855.1	PDS000027715.231	SAMN11914454	clinical	cd_8_group_6681	-	-
PDT000580364.1	PDS000027715.231	SAMN12696041	clinical	cd_8_group_6681	-	-
PDT000587758.1	PDS000027715.231	SAMN12773370	clinical	cd_8_group_6681	-	-
PDT000729578.1	PDS000027715.231	SAMN14783421	clinical	cd_8_group_6681	-	-
PDT000991144.1	PDS000027715.231	SAMN18492493	clinical	cd_8_group_6681	-	-
PDT001940776.1	PDS000027715.231	SAMN37831844	clinical	cd_8_group_6681	-	-
PDT002203133.1	PDS000027715.231	SAMN41785911	clinical	cd_8_group_6681	-	-
PDT002264389.1	PDS000027715.231	SAMN42783613	clinical	cd_8_group_6681	-	-
PDT002849976.1	PDS000027715.231	SAMN50191094	clinical	cd_8_group_6681	-	-
PDT001310396.1	PDS000027715.231	SAMN28489009	clinical	cd_8_group_6681	cd_4_group_47678	-
PDT001338789.1	PDS000027715.231	SAMN29246784	clinical	cd_8_group_6681	cd_4_group_47678	cd_2_group_45900
PDT002437115.1	PDS000027715.231	SAMN43448439	clinical	cd_8_group_6681	cd_4_group_47678	cd_2_group_45900
PDT001786204.1	PDS000027715.231	SAMN35809544	clinical	cd_8_group_6681	cd_4_group_56492	-
PDT002115806.1	PDS000027715.231	SAMN40527361	clinical	cd_8_group_6681	cd_4_group_56492	-
PDT002116095.1	PDS000027715.231	SAMN40530053	clinical	cd_8_group_6681	cd_4_group_61705	cd_2_group_59985
PDT002345494.1	PDS000027715.231	SAMN43419520	clinical	cd_8_group_6681	cd_4_group_61705	cd_2_group_59985
PDT000126358.2	PDS000027715.231	SAMN04578543	clinical	cd_8_group_6681	cd_4_group_6498	-
PDT000297665.2	PDS000027715.231	SAMN08784392	clinical	cd_8_group_6681	cd_4_group_6498	-
PDT000310829.2	PDS000027715.231	SAMN09009146	clinical	cd_8_group_6681	cd_4_group_6498	-
PDT000328868.1	PDS000027715.231	SAMN09404258	clinical	cd_8_group_6681	cd_4_group_6498	-
PDT000361187.1	PDS000027715.231	SAMN09791563	clinical	cd_8_group_6681	cd_4_group_6498	-
PDT000392360.1	PDS000027715.231	SAMN10251835	clinical	cd_8_group_6681	cd_4_group_6498	-
PDT000430174.1	PDS000027715.231	SAMN10689681	clinical	cd_8_group_6681	cd_4_group_6498	-
PDT000430452.1	PDS000027715.231	SAMN10693035	clinical	cd_8_group_6681	cd_4_group_6498	-
PDT000452384.1	PDS000027715.231	SAMN10816068	clinical	cd_8_group_6681	cd_4_group_6498	-
PDT000464422.1	PDS000027715.231	SAMN10888044	clinical	cd_8_group_6681	cd_4_group_6498	-
PDT000483350.1	PDS000027715.231	SAMN11267275	clinical	cd_8_group_6681	cd_4_group_6498	-
PDT000491810.1	PDS000027715.231	SAMN11461596	clinical	cd_8_group_6681	cd_4_group_6498	-
PDT000497702.1	PDS000027715.231	SAMN11569453	clinical	cd_8_group_6681	cd_4_group_6498	-
PDT000503447.1	PDS000027715.231	SAMN11668200	clinical	cd_8_group_6681	cd_4_group_6498	-
PDT000554067.1	PDS000027715.231	SAMN12435677	clinical	cd_8_group_6681	cd_4_group_6498	-
PDT000682157.1	PDS000027715.231	SAMN14079073	clinical	cd_8_group_6681	cd_4_group_6498	-
PDT000703168.1	PDS000027715.231	SAMN14269796	clinical	cd_8_group_6681	cd_4_group_6498	-
PDT000708750.1	PDS000027715.231	SAMN14369294	clinical	cd_8_group_6681	cd_4_group_6498	-
PDT000827371.1	PDS000027715.231	SAMN15957183	clinical	cd_8_group_6681	cd_4_group_6498	-
PDT000828025.1	PDS000027715.231	SAMN15965283	clinical	cd_8_group_6681	cd_4_group_6498	-
PDT000851240.1	PDS000027715.231	SAMN16320120	clinical	cd_8_group_6681	cd_4_group_6498	-
PDT001160424.1	PDS000027715.231	SAMN22512650	clinical	cd_8_group_6681	cd_4_group_6498	-
PDT001225918.1	PDS000027715.231	SAMN25076446	clinical	cd_8_group_6681	cd_4_group_6498	-
PDT001315629.1	PDS000027715.231	SAMN28684116	clinical	cd_8_group_6681	cd_4_group_6498	-
PDT001363474.1	PDS000027715.231	SAMN29794937	clinical	cd_8_group_6681	cd_4_group_6498	-
PDT001662474.1	PDS000027715.231	SAMN33759042	clinical	cd_8_group_6681	cd_4_group_6498	-
PDT001826160.1	PDS000027715.231	SAMN36696099	clinical	cd_8_group_6681	cd_4_group_6498	-
PDT002152876.1	PDS000027715.231	SAMN41160219	clinical	cd_8_group_6681	cd_4_group_6498	-
PDT002231035.1	PDS000027715.231	SAMN42100102	clinical	cd_8_group_6681	cd_4_group_6498	-
PDT002559663.1	PDS000027715.231	SAMN46165059	clinical	cd_8_group_6681	cd_4_group_6498	-
PDT002842825.1	PDS000027715.231	SAMN50092880	clinical	cd_8_group_6681	cd_4_group_6498	-
PDT000252860.2	PDS000027715.231	SAMN07780131	clinical	cd_8_group_6681	cd_4_group_6498	cd_2_group_11700
PDT000341719.1	PDS000027715.231	SAMN09604735	clinical	cd_8_group_6681	cd_4_group_6498	cd_2_group_11700
PDT000480798.1	PDS000027715.231	SAMN11191345	clinical	cd_8_group_6681	cd_4_group_6498	cd_2_group_11700
PDT000341038.1	PDS000027715.231	SAMN09545721	clinical	cd_8_group_6681	cd_4_group_6498	cd_2_group_16914
PDT000407217.1	PDS000027715.231	SAMN10424493	clinical	cd_8_group_6681	cd_4_group_6498	cd_2_group_16914
PDT000544430.1	PDS000027715.231	SAMN12280526	clinical	cd_8_group_6681	cd_4_group_6498	cd_2_group_16914
PDT000544615.1	PDS000027715.231	SAMN12284827	clinical	cd_8_group_6681	cd_4_group_6498	cd_2_group_16914
PDT000547930.1	PDS000027715.231	SAMN12349173	clinical	cd_8_group_6681	cd_4_group_6498	cd_2_group_16914
PDT000551417.1	PDS000027715.231	SAMN12413292	clinical	cd_8_group_6681	cd_4_group_6498	cd_2_group_16914
PDT000649774.1	PDS000027715.231	SAMN13674615	clinical	cd_8_group_6681	cd_4_group_6498	cd_2_group_16914
PDT000835797.1	PDS000027715.231	SAMN16124729	clinical	cd_8_group_6681	cd_4_group_6498	cd_2_group_16914
PDT000376489.1	PDS000027715.231	SAMN10058529	clinical	cd_8_group_6681	cd_4_group_6498	cd_2_group_18236
PDT000376576.1	PDS000027715.231	SAMN10058649	clinical	cd_8_group_6681	cd_4_group_6498	cd_2_group_18236
PDT000384798.1	PDS000027715.231	SAMN10129839	clinical	cd_8_group_6681	cd_4_group_6498	cd_2_group_18704
PDT000455619.1	PDS000027715.231	SAMN10843509	clinical	cd_8_group_6681	cd_4_group_6498	cd_2_group_18704
PDT000465842.1	PDS000027715.231	SAMN10938370	clinical	cd_8_group_6681	cd_4_group_6498	cd_2_group_21875
PDT000710802.1	PDS000027715.231	SAMN14412098	clinical	cd_8_group_6681	cd_4_group_6498	cd_2_group_21875
PDT000865340.1	PDS000027715.231	SAMN16522403	clinical	cd_8_group_6681	cd_4_group_6498	cd_2_group_21875
PDT000865346.1	PDS000027715.231	SAMN16522423	clinical	cd_8_group_6681	cd_4_group_6498	cd_2_group_21875
PDT000480569.1	PDS000027715.231	SAMN11178741	clinical	cd_8_group_6681	cd_4_group_6498	cd_2_group_22320
PDT000500955.1	PDS000027715.231	SAMN11645685	clinical	cd_8_group_6681	cd_4_group_6498	cd_2_group_22320
PDT000617140.1	PDS000027715.231	SAMN13105056	clinical	cd_8_group_6681	cd_4_group_6498	cd_2_group_22320
PDT000676481.1	PDS000027715.231	SAMN13972388	clinical	cd_8_group_6681	cd_4_group_6498	cd_2_group_22320
PDT000749579.1	PDS000027715.231	SAMN15048721	clinical	cd_8_group_6681	cd_4_group_6498	cd_2_group_22320
PDT000794943.1	PDS000027715.231	SAMN15614935	clinical	cd_8_group_6681	cd_4_group_6498	cd_2_group_22320
PDT000803013.1	PDS000027715.231	SAMN15738523	clinical	cd_8_group_6681	cd_4_group_6498	cd_2_group_22320
PDT000804387.1	PDS000027715.231	SAMN15759992	clinical	cd_8_group_6681	cd_4_group_6498	cd_2_group_22320
PDT000830548.1	PDS000027715.231	SAMN16074149	clinical	cd_8_group_6681	cd_4_group_6498	cd_2_group_22320
PDT000833443.1	PDS000027715.231	SAMN16088748	clinical	cd_8_group_6681	cd_4_group_6498	cd_2_group_22320
PDT000839043.1	PDS000027715.231	SAMN16209184	clinical	cd_8_group_6681	cd_4_group_6498	cd_2_group_22320
PDT000842348.1	PDS000027715.231	SAMN16240986	clinical	cd_8_group_6681	cd_4_group_6498	cd_2_group_22320
PDT000857465.1	PDS000027715.231	SAMN16392843	clinical	cd_8_group_6681	cd_4_group_6498	cd_2_group_22320
PDT000861802.1	PDS000027715.231	SAMN16439369	clinical	cd_8_group_6681	cd_4_group_6498	cd_2_group_22320
PDT000865327.1	PDS000027715.231	SAMN16522400	clinical	cd_8_group_6681	cd_4_group_6498	cd_2_group_22320
PDT000925637.1	PDS000027715.231	SAMN17175474	clinical	cd_8_group_6681	cd_4_group_6498	cd_2_group_22320
PDT001045992.1	PDS000027715.231	SAMN19317217	clinical	cd_8_group_6681	cd_4_group_6498	cd_2_group_22320
PDT001079892.1	PDS000027715.231	SAMN19967386	clinical	cd_8_group_6681	cd_4_group_6498	cd_2_group_22320
PDT001083862.1	PDS000027715.231	SAMN20089682	clinical	cd_8_group_6681	cd_4_group_6498	cd_2_group_22320
PDT001092956.1	PDS000027715.231	SAMN20308216	clinical	cd_8_group_6681	cd_4_group_6498	cd_2_group_22320
PDT001113837.1	PDS000027715.231	SAMN20892005	clinical	cd_8_group_6681	cd_4_group_6498	cd_2_group_22320
PDT001133687.1	PDS000027715.231	SAMN21520659	clinical	cd_8_group_6681	cd_4_group_6498	cd_2_group_22320
PDT001143585.1	PDS000027715.231	SAMN21924283	clinical	cd_8_group_6681	cd_4_group_6498	cd_2_group_22320
PDT001156854.5	PDS000027715.231	SAMN22373758	clinical	cd_8_group_6681	cd_4_group_6498	cd_2_group_22320
PDT001167641.1	PDS000027715.231	SAMN22835253	clinical	cd_8_group_6681	cd_4_group_6498	cd_2_group_22320
PDT001183554.1	PDS000027715.231	SAMN23410238	clinical	cd_8_group_6681	cd_4_group_6498	cd_2_group_22320
PDT001202403.1	PDS000027715.231	SAMN24008609	clinical	cd_8_group_6681	cd_4_group_6498	cd_2_group_22320
PDT001218810.1	PDS000027715.231	SAMN24746892	clinical	cd_8_group_6681	cd_4_group_6498	cd_2_group_22320
PDT001249203.1	PDS000027715.231	SAMN25935841	clinical	cd_8_group_6681	cd_4_group_6498	cd_2_group_22320
PDT001249525.1	PDS000027715.231	SAMN25943157	clinical	cd_8_group_6681	cd_4_group_6498	cd_2_group_22320
PDT001252795.1	PDS000027715.231	SAMN26137648	clinical	cd_8_group_6681	cd_4_group_6498	cd_2_group_22320
PDT001253109.1	PDS000027715.231	SAMN26027206	clinical	cd_8_group_6681	cd_4_group_6498	cd_2_group_22320
PDT001270910.1	PDS000027715.231	SAMN26749239	clinical	cd_8_group_6681	cd_4_group_6498	cd_2_group_22320
PDT001291417.1	PDS000027715.231	SAMN27679248	clinical	cd_8_group_6681	cd_4_group_6498	cd_2_group_22320
PDT001305880.1	PDS000027715.231	SAMN28189326	clinical	cd_8_group_6681	cd_4_group_6498	cd_2_group_22320
PDT001321223.1	PDS000027715.231	SAMN28815650	clinical	cd_8_group_6681	cd_4_group_6498	cd_2_group_22320
PDT001348709.1	PDS000027715.231	SAMN29397286	clinical	cd_8_group_6681	cd_4_group_6498	cd_2_group_22320
PDT001350583.1	PDS000027715.231	SAMN29442613	clinical	cd_8_group_6681	cd_4_group_6498	cd_2_group_22320
PDT001356877.1	PDS000027715.231	SAMN29633637	clinical	cd_8_group_6681	cd_4_group_6498	cd_2_group_22320
PDT001358252.1	PDS000027715.231	SAMN29656401	clinical	cd_8_group_6681	cd_4_group_6498	cd_2_group_22320
PDT001397558.1	PDS000027715.231	SAMN30489295	clinical	cd_8_group_6681	cd_4_group_6498	cd_2_group_22320
PDT001495668.1	PDS000027715.231	SAMN31837051	clinical	cd_8_group_6681	cd_4_group_6498	cd_2_group_22320
PDT001496793.1	PDS000027715.231	SAMN31855690	clinical	cd_8_group_6681	cd_4_group_6498	cd_2_group_22320
PDT001557414.1	PDS000027715.231	SAMN32542988	clinical	cd_8_group_6681	cd_4_group_6498	cd_2_group_22320
PDT001577144.1	PDS000027715.231	SAMN32734100	clinical	cd_8_group_6681	cd_4_group_6498	cd_2_group_22320
PDT001740946.1	PDS000027715.231	SAMN35159511	clinical	cd_8_group_6681	cd_4_group_6498	cd_2_group_22320
PDT001759641.1	PDS000027715.231	SAMN35439670	clinical	cd_8_group_6681	cd_4_group_6498	cd_2_group_22320
PDT001786221.1	PDS000027715.231	SAMN35816833	clinical	cd_8_group_6681	cd_4_group_6498	cd_2_group_22320
PDT001828957.2	PDS000027715.231	SAMN36714035	clinical	cd_8_group_6681	cd_4_group_6498	cd_2_group_22320
PDT001829565.3	PDS000027715.231	SAMN36716120	clinical	cd_8_group_6681	cd_4_group_6498	cd_2_group_22320
PDT001843264.1	PDS000027715.231	SAMN36861413	clinical	cd_8_group_6681	cd_4_group_6498	cd_2_group_22320
PDT001861069.1	PDS000027715.231	SAMN37146436	clinical	cd_8_group_6681	cd_4_group_6498	cd_2_group_22320
PDT001869230.1	PDS000027715.231	SAMN37199995	clinical	cd_8_group_6681	cd_4_group_6498	cd_2_group_22320
PDT001948218.1	PDS000027715.231	SAMN37884715	clinical	cd_8_group_6681	cd_4_group_6498	cd_2_group_22320
PDT002163670.1	PDS000027715.231	SAMN41389023	clinical	cd_8_group_6681	cd_4_group_6498	cd_2_group_22320
PDT000494779.1	PDS000027715.231	SAMN11482786	clinical	cd_8_group_6681	cd_4_group_6498	cd_2_group_22685
PDT001004769.1	PDS000027715.231	SAMN18723029	clinical	cd_8_group_6681	cd_4_group_6498	cd_2_group_22685
PDT000762072.1	PDS000027715.231	SAMN15169022	clinical	cd_8_group_6681	cd_4_group_6498	cd_2_group_30709
PDT000762975.1	PDS000027715.231	SAMN15214444	clinical	cd_8_group_6681	cd_4_group_6498	cd_2_group_30709
PDT000764659.1	PDS000027715.231	SAMN15226486	clinical	cd_8_group_6681	cd_4_group_6498	cd_2_group_30709
PDT000906020.1	PDS000027715.231	SAMN17025281	clinical	cd_8_group_6681	cd_4_group_6498	cd_2_group_30709
PDT001078883.1	PDS000027715.231	SAMN19916501	clinical	cd_8_group_6681	cd_4_group_6498	cd_2_group_30709
PDT001097106.1	PDS000027715.231	SAMN20428566	clinical	cd_8_group_6681	cd_4_group_6498	cd_2_group_30709
PDT001355584.1	PDS000027715.231	SAMN29607795	clinical	cd_8_group_6681	cd_4_group_6498	cd_2_group_30709
PDT001398561.1	PDS000027715.231	SAMN30501320	clinical	cd_8_group_6681	cd_4_group_6498	cd_2_group_30709
PDT001597085.1	PDS000027715.231	SAMN32961124	clinical	cd_8_group_6681	cd_4_group_6498	cd_2_group_51767
PDT001618645.1	PDS000027715.231	SAMN33342199	clinical	cd_8_group_6681	cd_4_group_6498	cd_2_group_51767
PDT001736619.1	PDS000027715.231	SAMN35108202	clinical	cd_8_group_6681	cd_4_group_6498	cd_2_group_51767
PDT001814504.1	PDS000027715.231	SAMN36381588	clinical	cd_8_group_6681	cd_4_group_6498	cd_2_group_51767
PDT001982524.1	PDS000027715.231	SAMN38225036	clinical	cd_8_group_6681	cd_4_group_6498	cd_2_group_51767
PDT002867922.1	PDS000031200.19	SAMN50311873	clinical	cd_8_group_66810	cd_4_group_72458	cd_2_group_71833
PDT002868014.1	PDS000031200.19	SAMN50311972	clinical	cd_8_group_66810	cd_4_group_72458	cd_2_group_71833
PDT002867930.1	PDS000048306.2	SAMN50311875	clinical	cd_8_group_66811	cd_4_group_72459	cd_2_group_71834
PDT002868049.1	PDS000048306.2	SAMN50311866	clinical	cd_8_group_66811	cd_4_group_72459	cd_2_group_71834
PDT002867938.1	PDS000238424.1	SAMN50311876	clinical	cd_8_group_66812	cd_4_group_72460	cd_2_group_71835
PDT002868058.1	PDS000238424.1	SAMN50311850	clinical	cd_8_group_66812	cd_4_group_72460	cd_2_group_71835
PDT002868061.1	PDS000238424.1	SAMN50311847	clinical	cd_8_group_66812	cd_4_group_72460	cd_2_group_71835
PDT002868138.1	PDS000238424.1	SAMN50312069	clinical	cd_8_group_66812	cd_4_group_72460	cd_2_group_71835
PDT002867945.1	PDS000027470.88	SAMN50311861	clinical	cd_8_group_66813	cd_4_group_72461	cd_2_group_71836
PDT002868052.1	PDS000027470.88	SAMN50311868	clinical	cd_8_group_66813	cd_4_group_72461	cd_2_group_71836
PDT002868034.1	PDS000238429.1	SAMN50311963	clinical	cd_8_group_66814	cd_4_group_72463	cd_2_group_71838
PDT002868165.1	PDS000238429.1	SAMN50311951	clinical	cd_8_group_66814	cd_4_group_72463	cd_2_group_71838
PDT002868145.1	PDS000238436.1	SAMN50312058	clinical	cd_8_group_66815	cd_4_group_72465	cd_2_group_71841
PDT002868155.1	PDS000238436.1	SAMN50312046	clinical	cd_8_group_66815	cd_4_group_72465	cd_2_group_71841
PDT002869751.1	PDS000003953.67	SAMN50154452	environmental/other	cd_8_group_66816	cd_4_group_72466	cd_2_group_71843
PDT002869752.1	PDS000003953.67	SAMN50154451	environmental/other	cd_8_group_66816	cd_4_group_72466	cd_2_group_71843
PDT002869753.1	PDS000003953.67	SAMN50154450	environmental/other	cd_8_group_66816	cd_4_group_72466	cd_2_group_71843
PDT002869755.1	PDS000003953.67	SAMN50154453	environmental/other	cd_8_group_66816	cd_4_group_72466	cd_2_group_71843
PDT002883689.1	PDS000027894.112	SAMN50612352	clinical	cd_8_group_66817	cd_4_group_72467	-
PDT002869796.1	PDS000027894.112	SAMN50439460	clinical	cd_8_group_66817	cd_4_group_72467	cd_2_group_71846
PDT002874753.1	PDS000027894.112	SAMN50500064	clinical	cd_8_group_66817	cd_4_group_72467	cd_2_group_71846
PDT002876127.1	PDS000027894.112	SAMN50536899	clinical	cd_8_group_66817	cd_4_group_72467	cd_2_group_71846
PDT002886400.1	PDS000027894.112	SAMN50651579	clinical	cd_8_group_66817	cd_4_group_72467	cd_2_group_71846
PDT002891973.1	PDS000027894.112	SAMN50710739	clinical	cd_8_group_66817	cd_4_group_72467	cd_2_group_71846
PDT002893204.1	PDS000027894.112	SAMN50738460	clinical	cd_8_group_66817	cd_4_group_72467	cd_2_group_71846
PDT002899517.1	PDS000027894.112	SAMN50799760	clinical	cd_8_group_66817	cd_4_group_72467	cd_2_group_71846
PDT002917655.1	PDS000027894.112	SAMN51228597	clinical	cd_8_group_66817	cd_4_group_72467	cd_2_group_71846
PDT002869829.1	PDS000032668.1595	SAMN50440015	clinical	cd_8_group_66818	cd_4_group_72468	cd_2_group_71847
PDT002905201.1	PDS000032668.1595	SAMN50926308	clinical	cd_8_group_66818	cd_4_group_72468	cd_2_group_71847
PDT002870617.1	PDS000001868.432	SAMN50440927	clinical	cd_8_group_66819	cd_4_group_72469	-
PDT002899863.1	PDS000001868.432	SAMN50846669	clinical	cd_8_group_66819	cd_4_group_72469	-
PDT000966947.1	PDS000028314.466	SAMN17937405	clinical	cd_8_group_6682	-	-
PDT001480960.1	PDS000028314.466	SAMD00078713	NULL	cd_8_group_6682	-	-
PDT002109785.1	PDS000028314.466	SAMN40405492	clinical	cd_8_group_6682	-	-
PDT002141634.1	PDS000028314.466	SAMN40999163	clinical	cd_8_group_6682	-	-
PDT000504817.1	PDS000028314.466	SAMN11823071	clinical	cd_8_group_6682	cd_4_group_24886	cd_2_group_23025
PDT001489862.1	PDS000028314.466	SAMN31058190	clinical	cd_8_group_6682	cd_4_group_24886	cd_2_group_23025
PDT001950287.1	PDS000028314.466	SAMN37820866	clinical	cd_8_group_6682	cd_4_group_24886	cd_2_group_23025
PDT000532548.1	PDS000028314.466	SAMN12137478	clinical	cd_8_group_6682	cd_4_group_25504	cd_2_group_23633
PDT000547775.1	PDS000028314.466	SAMN12347418	clinical	cd_8_group_6682	cd_4_group_25504	cd_2_group_23633
PDT001601400.1	PDS000028314.466	SAMN33026066	clinical	cd_8_group_6682	cd_4_group_25504	cd_2_group_23633
PDT001950082.1	PDS000028314.466	SAMN37820878	clinical	cd_8_group_6682	cd_4_group_25504	cd_2_group_23633
PDT001950479.1	PDS000028314.466	SAMN37820845	clinical	cd_8_group_6682	cd_4_group_25504	cd_2_group_23633
PDT001950656.1	PDS000028314.466	SAMN37820834	clinical	cd_8_group_6682	cd_4_group_25504	cd_2_group_23633
PDT001950661.1	PDS000028314.466	SAMN37820830	clinical	cd_8_group_6682	cd_4_group_25504	cd_2_group_23633
PDT001950664.1	PDS000028314.466	SAMN37820827	clinical	cd_8_group_6682	cd_4_group_25504	cd_2_group_23633
PDT002171718.1	PDS000028314.466	SAMN41452948	clinical	cd_8_group_6682	cd_4_group_25504	cd_2_group_23633
PDT002435931.1	PDS000028314.466	SAMN43449922	clinical	cd_8_group_6682	cd_4_group_25504	cd_2_group_23633
PDT002505535.1	PDS000028314.466	SAMN45132805	clinical	cd_8_group_6682	cd_4_group_25504	cd_2_group_23633
PDT002863795.1	PDS000028314.466	SAMN50307983	clinical	cd_8_group_6682	cd_4_group_25504	cd_2_group_23633
PDT002864231.1	PDS000028314.466	SAMN50309020	clinical	cd_8_group_6682	cd_4_group_25504	cd_2_group_23633
PDT002864340.1	PDS000028314.466	SAMN50309139	clinical	cd_8_group_6682	cd_4_group_25504	cd_2_group_23633
PDT002864482.1	PDS000028314.466	SAMN50309216	clinical	cd_8_group_6682	cd_4_group_25504	cd_2_group_23633
PDT002864566.1	PDS000028314.466	SAMN50309126	clinical	cd_8_group_6682	cd_4_group_25504	cd_2_group_23633
PDT002336117.1	PDS000028314.466	SAMN43280814	clinical	cd_8_group_6682	cd_4_group_25504	cd_2_group_64853
PDT002336119.1	PDS000028314.466	SAMN43280816	clinical	cd_8_group_6682	cd_4_group_25504	cd_2_group_64853
PDT002336121.1	PDS000028314.466	SAMN43280812	clinical	cd_8_group_6682	cd_4_group_25504	cd_2_group_64853
PDT001735992.1	PDS000028314.466	SAMN35098190	clinical	cd_8_group_6682	cd_4_group_55647	cd_2_group_53638
PDT001737132.1	PDS000028314.466	SAMN35123896	clinical	cd_8_group_6682	cd_4_group_55647	cd_2_group_53638
PDT002141607.1	PDS000028314.466	SAMN40999112	clinical	cd_8_group_6682	cd_4_group_62172	cd_2_group_60521
PDT002167897.1	PDS000028314.466	SAMN41413983	clinical	cd_8_group_6682	cd_4_group_62172	cd_2_group_60521
PDT002169281.1	PDS000028314.466	SAMN41444857	clinical	cd_8_group_6682	cd_4_group_62172	cd_2_group_60521
PDT000211753.2	PDS000028314.466	SAMN07152357	clinical	cd_8_group_6682	cd_4_group_6499	-
PDT000212765.2	PDS000028314.466	SAMN07156020	clinical	cd_8_group_6682	cd_4_group_6499	-
PDT000642951.1	PDS000028314.466	SAMN13523001	clinical	cd_8_group_6682	cd_4_group_6499	-
PDT001156392.1	PDS000028314.466	SAMN18796856	clinical	cd_8_group_6682	cd_4_group_6499	-
PDT002141900.1	PDS000028314.466	SAMN41017867	clinical	cd_8_group_6682	cd_4_group_6499	-
PDT000126359.2	PDS000028314.466	SAMN04578546	clinical	cd_8_group_6682	cd_4_group_6499	cd_2_group_5796
PDT000129628.2	PDS000028314.466	SAMN04622957	clinical	cd_8_group_6682	cd_4_group_6499	cd_2_group_5796
PDT000171916.2	PDS000028314.466	SAMN06118289	clinical	cd_8_group_6682	cd_4_group_6499	cd_2_group_5796
PDT000237990.2	PDS000028314.466	SAMN07572679	clinical	cd_8_group_6682	cd_4_group_6499	cd_2_group_5796
PDT000317020.1	PDS000028314.466	SAMN09227839	clinical	cd_8_group_6682	cd_4_group_6499	cd_2_group_5796
PDT000322872.1	PDS000028314.466	SAMN09295183	clinical	cd_8_group_6682	cd_4_group_6499	cd_2_group_5796
PDT000334735.1	PDS000028314.466	SAMN09474945	clinical	cd_8_group_6682	cd_4_group_6499	cd_2_group_5796
PDT000341338.1	PDS000028314.466	SAMN09566795	clinical	cd_8_group_6682	cd_4_group_6499	cd_2_group_5796
PDT000342968.1	PDS000028314.466	SAMN09628876	clinical	cd_8_group_6682	cd_4_group_6499	cd_2_group_5796
PDT000474410.1	PDS000028314.466	SAMN11086735	clinical	cd_8_group_6682	cd_4_group_6499	cd_2_group_5796
PDT000644505.1	PDS000028314.466	SAMN13560644	clinical	cd_8_group_6682	cd_4_group_6499	cd_2_group_5796
PDT000717213.1	PDS000028314.466	SAMN14487796	clinical	cd_8_group_6682	cd_4_group_6499	cd_2_group_5796
PDT000888587.1	PDS000028314.466	SAMEA6507395	NULL	cd_8_group_6682	cd_4_group_6499	cd_2_group_5796
PDT002870638.1	PDS000241216.6	SAMN50440836	clinical	cd_8_group_66820	cd_4_group_72470	-
PDT002879131.1	PDS000241216.6	SAMN50559528	clinical	cd_8_group_66820	cd_4_group_72470	-
PDT002879238.1	PDS000241216.6	SAMN50560337	clinical	cd_8_group_66820	cd_4_group_72470	-
PDT002870654.1	PDS000239639.11	SAMN50441279	clinical	cd_8_group_66821	cd_4_group_72471	cd_2_group_71849
PDT002874629.1	PDS000239639.11	SAMN50497846	clinical	cd_8_group_66821	cd_4_group_72471	cd_2_group_71849
PDT002870748.1	PDS000008675.535	SAMN50441208	clinical	cd_8_group_66822	cd_4_group_72473	cd_2_group_71851
PDT002898082.1	PDS000008675.535	SAMN50794587	clinical	cd_8_group_66822	cd_4_group_72473	cd_2_group_71851
PDT002870771.1	PDS000036514.9	SAMN50441692	clinical	cd_8_group_66823	cd_4_group_72474	cd_2_group_71852
PDT002875489.1	PDS000036514.9	SAMN50520390	clinical	cd_8_group_66823	cd_4_group_72474	cd_2_group_71852
PDT002870852.1	PDS000002495.408	SAMN50441712	clinical	cd_8_group_66824	cd_4_group_72476	cd_2_group_71853
PDT002874779.1	PDS000002495.408	SAMN50499670	clinical	cd_8_group_66824	cd_4_group_72476	cd_2_group_71853
PDT002870863.1	PDS000238783.1	SAMN50442157	clinical	cd_8_group_66825	cd_4_group_72477	cd_2_group_71854
PDT002875231.1	PDS000238783.1	SAMN50502438	clinical	cd_8_group_66825	cd_4_group_72477	cd_2_group_71854
PDT002870963.1	PDS000013853.355	SAMN50443243	clinical	cd_8_group_66826	cd_4_group_72480	cd_2_group_71856
PDT002883103.1	PDS000013853.355	SAMN50621366	clinical	cd_8_group_66826	cd_4_group_72480	cd_2_group_71856
PDT002871037.1	PDS000238487.1	SAMN50443092	clinical	cd_8_group_66827	cd_4_group_72481	cd_2_group_71858
PDT002871115.1	PDS000238487.1	SAMN50444358	clinical	cd_8_group_66827	cd_4_group_72481	cd_2_group_71858
PDT002871054.1	PDS000098311.5	SAMN50443086	clinical	cd_8_group_66828	-	-
PDT002905251.1	PDS000098311.5	SAMN50928204	clinical	cd_8_group_66828	-	-
PDT002871084.1	PDS000029559.48	SAMN50443277	clinical	cd_8_group_66829	cd_4_group_72482	cd_2_group_71859
PDT002874883.1	PDS000029559.48	SAMN50498887	clinical	cd_8_group_66829	cd_4_group_72482	cd_2_group_71859
PDT002874971.1	PDS000029559.48	SAMN50501119	clinical	cd_8_group_66829	cd_4_group_72482	cd_2_group_71859
PDT002889453.1	PDS000029559.48	SAMN50702060	clinical	cd_8_group_66829	cd_4_group_72482	cd_2_group_71859
PDT000126376.2	PDS000233286.43	SAMN03577612	environmental/other	cd_8_group_6683	cd_4_group_6501	-
PDT000126389.2	PDS000233286.43	SAMN03577611	environmental/other	cd_8_group_6683	cd_4_group_6501	-
PDT002915458.1	PDS000027052.59	SAMN51205458	clinical	cd_8_group_66830	cd_4_group_72483	-
PDT002871089.1	PDS000027052.59	SAMN50445024	clinical	cd_8_group_66830	cd_4_group_72483	cd_2_group_71860
PDT002898272.1	PDS000027052.59	SAMN50796112	clinical	cd_8_group_66830	cd_4_group_72483	cd_2_group_71860
PDT002871119.1	PDS000238492.2	SAMN50443055	clinical	cd_8_group_66831	cd_4_group_72484	cd_2_group_71862
PDT002880455.1	PDS000238492.2	SAMN50581283	clinical	cd_8_group_66831	cd_4_group_72484	cd_2_group_71862
PDT002871140.1	PDS000065765.260	SAMN50444360	clinical	cd_8_group_66832	cd_4_group_72486	cd_2_group_71864
PDT002893466.1	PDS000065765.260	SAMN50751433	clinical	cd_8_group_66832	cd_4_group_72486	cd_2_group_71864
PDT002915189.1	PDS000065765.260	SAMN51204189	clinical	cd_8_group_66832	cd_4_group_72486	cd_2_group_71864
PDT002871146.1	PDS000026606.225	SAMN50443276	clinical	cd_8_group_66833	cd_4_group_72487	cd_2_group_71865
PDT002893023.1	PDS000026606.225	SAMN50736606	clinical	cd_8_group_66833	cd_4_group_72487	cd_2_group_71865
PDT002871182.1	PDS000085033.695	SAMN50444379	clinical	cd_8_group_66834	cd_4_group_72488	cd_2_group_71866
PDT002883864.1	PDS000085033.695	SAMN50638706	clinical	cd_8_group_66834	cd_4_group_72488	cd_2_group_71866
PDT002893498.1	PDS000085033.695	SAMN50751938	clinical	cd_8_group_66834	cd_4_group_72488	cd_2_group_71866
PDT002871251.1	PDS000239635.1	SAMN50445432	clinical	cd_8_group_66835	-	-
PDT002888401.1	PDS000239635.1	SAMN50685650	clinical	cd_8_group_66835	-	-
PDT002871499.1	PDS000030323.119	SAMN50456341	clinical	cd_8_group_66836	cd_4_group_72493	cd_2_group_71872
PDT002889612.1	PDS000030323.119	SAMN50702916	clinical	cd_8_group_66836	cd_4_group_72493	cd_2_group_71872
PDT002908993.1	PDS000030323.119	SAMN51096164	clinical	cd_8_group_66836	cd_4_group_72493	cd_2_group_71872
PDT002871537.1	PDS000008675.535	SAMN50457553	clinical	cd_8_group_66837	cd_4_group_72495	cd_2_group_71873
PDT002915152.1	PDS000008675.535	SAMN51204221	clinical	cd_8_group_66837	cd_4_group_72495	cd_2_group_71873
PDT002871543.1	PDS000198088.8	SAMN50457634	clinical	cd_8_group_66838	cd_4_group_72496	cd_2_group_71874
PDT002890135.1	PDS000198088.8	SAMN50709401	clinical	cd_8_group_66838	cd_4_group_72496	cd_2_group_71874
PDT002871572.1	PDS000076604.959	SAMN50437318	clinical	cd_8_group_66839	cd_4_group_72498	cd_2_group_71876
PDT002887066.1	PDS000076604.959	SAMN50669620	clinical	cd_8_group_66839	cd_4_group_72498	cd_2_group_71876
PDT000126377.2	PDS000032555.320	SAMN03577617	environmental/other	cd_8_group_6684	cd_4_group_6502	cd_2_group_5797
PDT000126379.2	PDS000032555.320	SAMN03577630	environmental/other	cd_8_group_6684	cd_4_group_6502	cd_2_group_5797
PDT000126380.2	PDS000032555.320	SAMN03577625	environmental/other	cd_8_group_6684	cd_4_group_6502	cd_2_group_5797
PDT000126384.2	PDS000032555.320	SAMN03577618	environmental/other	cd_8_group_6684	cd_4_group_6502	cd_2_group_5797
PDT000126393.2	PDS000032555.320	SAMN03577614	environmental/other	cd_8_group_6684	cd_4_group_6502	cd_2_group_5797
PDT002871581.1	PDS000031681.42	SAMN50279078	clinical	cd_8_group_66840	cd_4_group_72499	cd_2_group_71877
PDT002871663.1	PDS000031681.42	SAMN50279077	clinical	cd_8_group_66840	cd_4_group_72499	cd_2_group_71877
PDT002871590.1	PDS000233288.11	SAMN50279095	clinical	cd_8_group_66841	cd_4_group_72500	cd_2_group_71878
PDT002871644.1	PDS000233288.11	SAMN50279079	clinical	cd_8_group_66841	cd_4_group_72500	cd_2_group_71878
PDT002871605.1	PDS000078401.62	SAMN50279043	clinical	cd_8_group_66842	-	-
PDT002908484.1	PDS000078401.62	SAMN50279612	NULL	cd_8_group_66842	-	-
PDT002871611.1	PDS000012191.68	SAMN50279027	clinical	cd_8_group_66843	cd_4_group_72501	cd_2_group_71879
PDT002871616.1	PDS000012191.68	SAMN50279029	clinical	cd_8_group_66843	cd_4_group_72501	cd_2_group_71879
PDT002871836.1	PDS000239639.11	SAMN50455813	clinical	cd_8_group_66844	cd_4_group_72503	cd_2_group_71882
PDT002880488.1	PDS000239639.11	SAMN50581835	clinical	cd_8_group_66844	cd_4_group_72503	cd_2_group_71882
PDT002911697.1	PDS000239639.11	SAMN51164544	clinical	cd_8_group_66844	cd_4_group_72503	cd_2_group_71882
PDT002871859.1	PDS000241247.1	SAMN50458103	clinical	cd_8_group_66845	cd_4_group_72504	cd_2_group_71884
PDT002909158.1	PDS000241247.1	SAMN51096568	clinical	cd_8_group_66845	cd_4_group_72504	cd_2_group_71884
PDT002871865.1	PDS000032663.202	SAMN50458370	clinical	cd_8_group_66846	cd_4_group_72505	cd_2_group_71885
PDT002871903.1	PDS000032663.202	SAMN50458408	clinical	cd_8_group_66846	cd_4_group_72505	cd_2_group_71885
PDT002871868.1	PDS000026970.1233	SAMN50458230	clinical	cd_8_group_66847	cd_4_group_72506	cd_2_group_71886
PDT002896667.1	PDS000026970.1233	SAMN50777348	clinical	cd_8_group_66847	cd_4_group_72506	cd_2_group_71886
PDT002871872.1	PDS000002867.1521	SAMEA118838045	clinical	cd_8_group_66848	cd_4_group_72507	cd_2_group_71887
PDT002880907.1	PDS000002867.1521	SAMEA118914284	clinical	cd_8_group_66848	cd_4_group_72507	cd_2_group_71887
PDT002900743.1	PDS000002867.1521	SAMEA119836934	clinical	cd_8_group_66848	cd_4_group_72507	cd_2_group_71887
PDT002871879.1	PDS000011362.11	SAMN50458240	clinical	cd_8_group_66849	cd_4_group_72508	cd_2_group_71888
PDT002888027.1	PDS000011362.11	SAMN50682995	clinical	cd_8_group_66849	cd_4_group_72508	cd_2_group_71888
PDT000126392.2	PDS000032555.320	SAMN03577619	environmental/other	cd_8_group_6685	-	-
PDT000127276.2	PDS000032555.320	SAMN03577582	environmental/other	cd_8_group_6685	cd_4_group_6519	-
PDT000127280.2	PDS000032555.320	SAMN03577583	environmental/other	cd_8_group_6685	cd_4_group_6519	-
PDT002871887.1	PDS000026970.1233	SAMN50458369	clinical	cd_8_group_66850	cd_4_group_72509	cd_2_group_71889
PDT002889233.1	PDS000026970.1233	SAMN50700283	clinical	cd_8_group_66850	cd_4_group_72509	cd_2_group_71889
PDT002871901.1	PDS000027076.898	SAMN50458403	environmental/other	cd_8_group_66851	-	-
PDT002917626.1	PDS000027076.898	SAMN51230754	clinical	cd_8_group_66851	-	-
PDT002871999.1	PDS000239226.1	SAMN50447169	clinical	cd_8_group_66852	cd_4_group_72510	-
PDT002880809.1	PDS000239226.1	SAMN50566244	clinical	cd_8_group_66852	cd_4_group_72510	-
PDT002872006.1	PDS000238620.1	SAMN50447271	clinical	cd_8_group_66853	cd_4_group_72511	cd_2_group_71890
PDT002872071.1	PDS000238620.1	SAMN50447320	clinical	cd_8_group_66853	cd_4_group_72511	cd_2_group_71890
PDT002874447.1	PDS000185606.187	SAMN50485842	clinical	cd_8_group_66854	cd_4_group_72513	-
PDT002872048.1	PDS000185606.187	SAMN50447507	clinical	cd_8_group_66854	cd_4_group_72513	cd_2_group_71893
PDT002880763.1	PDS000185606.187	SAMN50566017	clinical	cd_8_group_66854	cd_4_group_72513	cd_2_group_71893
PDT002880782.1	PDS000185606.187	SAMN50566045	clinical	cd_8_group_66854	cd_4_group_72513	cd_2_group_71893
PDT002883709.1	PDS000185606.187	SAMN50612277	clinical	cd_8_group_66854	cd_4_group_72513	cd_2_group_71893
PDT002886242.1	PDS000185606.187	SAMN50645210	clinical	cd_8_group_66854	cd_4_group_72513	cd_2_group_71893
PDT002886390.1	PDS000185606.187	SAMN50651621	clinical	cd_8_group_66854	cd_4_group_72513	cd_2_group_71893
PDT002894285.1	PDS000185606.187	SAMN50739790	clinical	cd_8_group_66854	cd_4_group_72513	cd_2_group_71893
PDT002901878.1	PDS000185606.187	SAMN50880560	clinical	cd_8_group_66854	cd_4_group_72513	cd_2_group_71893
PDT002917722.1	PDS000185606.187	SAMN51214351	clinical	cd_8_group_66854	cd_4_group_72513	cd_2_group_71893
PDT002906903.1	PDS000185606.187	SAMN50930942	clinical	cd_8_group_66854	cd_4_group_72513	cd_2_group_72347
PDT002915139.1	PDS000185606.187	SAMN51192747	clinical	cd_8_group_66854	cd_4_group_72513	cd_2_group_72347
PDT002872079.1	PDS000188213.6	SAMN50447622	environmental/other	cd_8_group_66855	cd_4_group_72515	cd_2_group_71894
PDT002875283.1	PDS000188213.6	SAMN50504861	environmental/other	cd_8_group_66855	cd_4_group_72515	cd_2_group_71894
PDT002884343.1	PDS000188213.6	SAMN50630862	environmental/other	cd_8_group_66855	cd_4_group_72515	cd_2_group_71894
PDT002872082.1	PDS000238619.3	SAMN50447660	clinical	cd_8_group_66856	cd_4_group_72516	cd_2_group_71895
PDT002875316.1	PDS000238619.3	SAMN50505185	clinical	cd_8_group_66856	cd_4_group_72516	cd_2_group_71895
PDT002886385.1	PDS000238619.3	SAMN50651578	clinical	cd_8_group_66856	cd_4_group_72516	cd_2_group_71895
PDT002886399.1	PDS000238619.3	SAMN50651575	clinical	cd_8_group_66856	cd_4_group_72516	cd_2_group_71895
PDT002872740.1	PDS000238816.1	SAMN50478118	clinical	cd_8_group_66857	cd_4_group_72518	cd_2_group_71898
PDT002875566.1	PDS000238816.1	SAMN50521705	clinical	cd_8_group_66857	cd_4_group_72518	cd_2_group_71898
PDT002872777.1	PDS000237549.9	SAMN20585758	clinical	cd_8_group_66858	cd_4_group_72519	cd_2_group_71899
PDT002872778.1	PDS000237549.9	SAMN20585757	clinical	cd_8_group_66858	cd_4_group_72519	cd_2_group_71899
PDT002873932.1	PDS000043566.5	SAMN50460868	clinical	cd_8_group_66859	cd_4_group_72520	cd_2_group_71900
PDT002874462.1	PDS000043566.5	SAMN50486017	clinical	cd_8_group_66859	cd_4_group_72520	cd_2_group_71900
PDT000126474.1	PDS000077364.1	SAMN02716856	clinical	cd_8_group_6686	cd_4_group_6503	-
PDT000911159.1	PDS000077364.1	SAMEA7114950	NULL	cd_8_group_6686	cd_4_group_6503	-
PDT000911161.1	PDS000077364.1	SAMEA7114952	NULL	cd_8_group_6686	cd_4_group_6503	-
PDT002874370.1	PDS000004418.691	SAMN50480342	clinical	cd_8_group_66860	cd_4_group_72522	cd_2_group_71903
PDT002875878.1	PDS000004418.691	SAMN50535016	clinical	cd_8_group_66860	cd_4_group_72522	cd_2_group_71903
PDT002874404.1	PDS000238812.4	SAMN50480440	clinical	cd_8_group_66861	cd_4_group_72523	cd_2_group_71904
PDT002883482.1	PDS000238812.4	SAMN50629893	environmental/other	cd_8_group_66861	cd_4_group_72523	cd_2_group_71904
PDT002883486.1	PDS000238812.4	SAMN50629902	environmental/other	cd_8_group_66861	cd_4_group_72523	cd_2_group_71904
PDT002884036.1	PDS000238812.4	SAMN50641943	environmental/other	cd_8_group_66861	cd_4_group_72523	cd_2_group_71904
PDT002890095.1	PDS000238812.4	SAMN50706983	environmental/other	cd_8_group_66861	cd_4_group_72523	cd_2_group_71904
PDT002874487.1	PDS000013882.367	SAMN50495454	clinical	cd_8_group_66862	cd_4_group_72526	cd_2_group_71910
PDT002899848.1	PDS000013882.367	SAMN50846963	clinical	cd_8_group_66862	cd_4_group_72526	cd_2_group_71910
PDT002874512.1	PDS000038811.16	SAMN50495604	clinical	cd_8_group_66863	cd_4_group_72527	cd_2_group_71911
PDT002898137.1	PDS000038811.16	SAMN50794592	clinical	cd_8_group_66863	cd_4_group_72527	cd_2_group_71911
PDT002874595.1	PDS000238808.1	SAMN50497849	clinical	cd_8_group_66864	cd_4_group_72528	cd_2_group_71912
PDT002876020.1	PDS000238808.1	SAMN50535596	clinical	cd_8_group_66864	cd_4_group_72528	cd_2_group_71912
PDT002874677.1	PDS000038346.9	SAMN50498102	clinical	cd_8_group_66865	cd_4_group_72531	cd_2_group_71916
PDT002908985.1	PDS000038346.9	SAMN51096165	clinical	cd_8_group_66865	cd_4_group_72531	cd_2_group_71916
PDT002874702.1	PDS000238800.1	SAMN50499542	clinical	cd_8_group_66866	cd_4_group_72532	cd_2_group_71917
PDT002874759.1	PDS000238800.1	SAMN50498098	clinical	cd_8_group_66866	cd_4_group_72532	cd_2_group_71917
PDT002874749.1	PDS000028255.50	SAMN50499508	clinical	cd_8_group_66867	cd_4_group_72534	cd_2_group_71919
PDT002874778.1	PDS000028255.50	SAMN50499659	clinical	cd_8_group_66867	cd_4_group_72534	cd_2_group_71919
PDT002874806.1	PDS000027938.307	SAMN50499888	clinical	cd_8_group_66868	cd_4_group_72535	cd_2_group_71920
PDT002879234.1	PDS000027938.307	SAMN50560267	clinical	cd_8_group_66868	cd_4_group_72535	cd_2_group_71920
PDT002874811.1	PDS000029636.1094	SAMN50500054	clinical	cd_8_group_66869	cd_4_group_72536	cd_2_group_71921
PDT002874831.1	PDS000029636.1094	SAMN50499946	clinical	cd_8_group_66869	cd_4_group_72536	cd_2_group_71921
PDT000126477.1	PDS000075655.31	SAMN02716880	clinical	cd_8_group_6687	-	-
PDT000525815.1	PDS000075655.31	SAMN12107690	clinical	cd_8_group_6687	cd_4_group_25434	cd_2_group_23562
PDT000532809.1	PDS000075655.31	SAMN12142348	clinical	cd_8_group_6687	cd_4_group_25434	cd_2_group_23562
PDT002874822.1	PDS000080908.15	SAMN50499967	clinical	cd_8_group_66870	cd_4_group_72537	cd_2_group_71922
PDT002893405.1	PDS000080908.15	SAMN50751337	clinical	cd_8_group_66870	cd_4_group_72537	cd_2_group_71922
PDT002896783.1	PDS000080908.15	SAMN50777992	clinical	cd_8_group_66870	cd_4_group_72537	cd_2_group_71922
PDT002874838.1	PDS000028598.13	SAMN50499968	clinical	cd_8_group_66871	cd_4_group_72539	cd_2_group_71924
PDT002897468.1	PDS000028598.13	SAMN50787065	clinical	cd_8_group_66871	cd_4_group_72539	cd_2_group_71924
PDT002874892.1	PDS000027052.59	SAMN50499964	clinical	cd_8_group_66872	cd_4_group_72541	cd_2_group_71925
PDT002886338.1	PDS000027052.59	SAMN50649886	clinical	cd_8_group_66872	cd_4_group_72541	cd_2_group_71925
PDT002874994.1	PDS000027514.448	SAMN50500405	clinical	cd_8_group_66873	cd_4_group_72545	cd_2_group_71928
PDT002875577.1	PDS000027514.448	SAMN50521692	clinical	cd_8_group_66873	cd_4_group_72545	cd_2_group_71928
PDT002901186.1	PDS000241216.6	SAMN50878440	clinical	cd_8_group_66874	cd_4_group_72546	-
PDT002875004.1	PDS000241216.6	SAMN50501134	clinical	cd_8_group_66874	cd_4_group_72546	cd_2_group_71929
PDT002888511.1	PDS000241216.6	SAMN50685635	clinical	cd_8_group_66874	cd_4_group_72546	cd_2_group_71929
PDT002875047.1	PDS000013832.430	SAMN50501677	clinical	cd_8_group_66875	-	-
PDT002906773.1	PDS000013832.430	SAMN51008336	clinical	cd_8_group_66875	-	-
PDT002875091.1	PDS000026970.1233	SAMN50501047	clinical	cd_8_group_66876	cd_4_group_72547	cd_2_group_71931
PDT002905283.1	PDS000026970.1233	SAMN50927425	clinical	cd_8_group_66876	cd_4_group_72547	cd_2_group_71931
PDT002875119.1	PDS000125549.10	SAMN50501910	clinical	cd_8_group_66877	cd_4_group_72548	cd_2_group_71932
PDT002888577.1	PDS000125549.10	SAMN50685886	clinical	cd_8_group_66877	cd_4_group_72548	cd_2_group_71932
PDT002889583.1	PDS000125549.10	SAMN50704225	clinical	cd_8_group_66877	cd_4_group_72548	cd_2_group_71932
PDT002875317.1	PDS000239228.1	SAMN50505204	clinical	cd_8_group_66878	cd_4_group_72552	cd_2_group_71937
PDT002880762.1	PDS000239228.1	SAMN50566018	clinical	cd_8_group_66878	cd_4_group_72552	cd_2_group_71937
PDT002875319.1	PDS000238779.1	SAMN50518195	clinical	cd_8_group_66879	cd_4_group_72553	cd_2_group_71938
PDT002875334.1	PDS000238779.1	SAMN50518282	clinical	cd_8_group_66879	cd_4_group_72553	cd_2_group_71938
PDT000127122.2	PDS000042204.11	SAMN04884987	clinical	cd_8_group_6688	cd_4_group_6504	cd_2_group_5801
PDT000127126.2	PDS000042204.11	SAMN04884991	clinical	cd_8_group_6688	cd_4_group_6504	cd_2_group_5801
PDT002875321.1	PDS000076604.959	SAMN50518290	clinical	cd_8_group_66880	cd_4_group_72554	cd_2_group_71939
PDT002875496.1	PDS000076604.959	SAMN50520216	clinical	cd_8_group_66880	cd_4_group_72554	cd_2_group_71939
PDT002875410.1	PDS000032668.1595	SAMN50520224	clinical	cd_8_group_66881	cd_4_group_72557	cd_2_group_71944
PDT002879269.1	PDS000032668.1595	SAMN50560200	clinical	cd_8_group_66881	cd_4_group_72557	cd_2_group_71944
PDT002883445.1	PDS000032668.1595	SAMN50625249	clinical	cd_8_group_66881	cd_4_group_72557	cd_2_group_71944
PDT002875412.1	PDS000076604.959	SAMN50519620	clinical	cd_8_group_66882	cd_4_group_72558	cd_2_group_71945
PDT002875465.1	PDS000076604.959	SAMN50520469	clinical	cd_8_group_66882	cd_4_group_72558	cd_2_group_71945
PDT002875415.1	PDS000241205.3	SAMN50518665	clinical	cd_8_group_66883	cd_4_group_72559	cd_2_group_71946
PDT002875927.1	PDS000241205.3	SAMN50534768	clinical	cd_8_group_66883	cd_4_group_72559	cd_2_group_71946
PDT002875458.1	PDS000011602.125	SAMN50520315	clinical	cd_8_group_66884	cd_4_group_72561	cd_2_group_71949
PDT002875595.1	PDS000011602.125	SAMN50527120	clinical	cd_8_group_66884	cd_4_group_72561	cd_2_group_71949
PDT002875549.1	PDS000239786.1	SAMN50520923	clinical	cd_8_group_66885	cd_4_group_72563	-
PDT002889503.1	PDS000239786.1	SAMN50701975	clinical	cd_8_group_66885	cd_4_group_72563	-
PDT002875620.1	PDS000238815.1	SAMN50522410	clinical	cd_8_group_66886	cd_4_group_72565	cd_2_group_71952
PDT002875923.1	PDS000238815.1	SAMN50532037	clinical	cd_8_group_66886	cd_4_group_72565	cd_2_group_71952
PDT002875658.1	PDS000009710.436	SAMN50534124	clinical	cd_8_group_66887	cd_4_group_72567	-
PDT002875853.1	PDS000009710.436	SAMN50534962	clinical	cd_8_group_66887	cd_4_group_72567	-
PDT002875696.1	PDS000009710.436	SAMN50534459	clinical	cd_8_group_66888	cd_4_group_72568	cd_2_group_71953
PDT002875764.1	PDS000009710.436	SAMN50534126	clinical	cd_8_group_66888	cd_4_group_72568	cd_2_group_71953
PDT002875862.1	PDS000009710.436	SAMN50534836	clinical	cd_8_group_66888	cd_4_group_72568	cd_2_group_71953
PDT002877044.1	PDS000009710.436	SAMN50554799	clinical	cd_8_group_66888	cd_4_group_72568	cd_2_group_71953
PDT002875711.1	PDS000239645.1	SAMN50534897	clinical	cd_8_group_66889	cd_4_group_72569	cd_2_group_71954
PDT002887989.1	PDS000239645.1	SAMN50683006	clinical	cd_8_group_66889	cd_4_group_72569	cd_2_group_71954
PDT000127127.2	PDS000030629.15	SAMN04884992	clinical	cd_8_group_6689	-	-
PDT001881681.1	PDS000030629.15	SAMN37352580	clinical	cd_8_group_6689	-	-
PDT002875872.1	PDS000240604.1	SAMN50535238	clinical	cd_8_group_66890	cd_4_group_72571	-
PDT002896671.1	PDS000240604.1	SAMN50777798	clinical	cd_8_group_66890	cd_4_group_72571	-
PDT002876001.1	PDS000133798.4	SAMN50535329	clinical	cd_8_group_66891	cd_4_group_72572	cd_2_group_71956
PDT002890082.1	PDS000133798.4	SAMN50704880	clinical	cd_8_group_66891	cd_4_group_72572	cd_2_group_71956
PDT002876024.1	PDS000241216.6	SAMN50535598	clinical	cd_8_group_66892	cd_4_group_72573	cd_2_group_71957
PDT002884255.1	PDS000241216.6	SAMN50643579	clinical	cd_8_group_66892	cd_4_group_72573	cd_2_group_71957
PDT002876101.1	PDS000026887.74	SAMN50536696	clinical	cd_8_group_66893	cd_4_group_72574	-
PDT002880810.1	PDS000026887.74	SAMN50566247	clinical	cd_8_group_66893	cd_4_group_72574	cd_2_group_72036
PDT002898395.1	PDS000026887.74	SAMN50780123	clinical	cd_8_group_66893	cd_4_group_72574	cd_2_group_72036
PDT002899512.1	PDS000026887.74	SAMN50799757	clinical	cd_8_group_66893	cd_4_group_72574	cd_2_group_72036
PDT002905471.1	PDS000026887.74	SAMN50908507	clinical	cd_8_group_66893	cd_4_group_72574	cd_2_group_72036
PDT002915004.1	PDS000026887.74	SAMN51149948	clinical	cd_8_group_66893	cd_4_group_72574	cd_2_group_72036
PDT002917734.1	PDS000026887.74	SAMN51214505	clinical	cd_8_group_66893	cd_4_group_72574	cd_2_group_72036
PDT002917789.1	PDS000026887.74	SAMN51215375	clinical	cd_8_group_66893	cd_4_group_72574	cd_2_group_72036
PDT002876134.1	PDS000079936.33	SAMN50536912	clinical	cd_8_group_66894	cd_4_group_72575	-
PDT002917721.1	PDS000079936.33	SAMN51214214	clinical	cd_8_group_66894	cd_4_group_72575	-
PDT002876154.1	PDS000032663.202	SAMN50536915	clinical	cd_8_group_66895	cd_4_group_72577	-
PDT002899479.1	PDS000032663.202	SAMN50799371	clinical	cd_8_group_66895	cd_4_group_72577	cd_2_group_72268
PDT002905496.1	PDS000032663.202	SAMN50909256	clinical	cd_8_group_66895	cd_4_group_72577	cd_2_group_72268
PDT002876338.1	PDS000238805.1	SAMN50215002	NULL	cd_8_group_66896	cd_4_group_72578	cd_2_group_71959
PDT002876339.1	PDS000238805.1	SAMN50215006	NULL	cd_8_group_66896	cd_4_group_72578	cd_2_group_71959
PDT002877031.1	PDS000239225.1	SAMN50545945	clinical	cd_8_group_66897	cd_4_group_72579	cd_2_group_71960
PDT002880819.1	PDS000239225.1	SAMN50566261	clinical	cd_8_group_66897	cd_4_group_72579	cd_2_group_71960
PDT002877051.1	PDS000241216.6	SAMN50554970	clinical	cd_8_group_66898	cd_4_group_72581	cd_2_group_71962
PDT002877053.1	PDS000241216.6	SAMN50555197	clinical	cd_8_group_66898	cd_4_group_72581	cd_2_group_71962
PDT002877054.1	PDS000028163.97	SAMN50555352	clinical	cd_8_group_66899	cd_4_group_72582	cd_2_group_71963
PDT002879125.1	PDS000028163.97	SAMN50559371	clinical	cd_8_group_66899	cd_4_group_72582	cd_2_group_71963
PDT000003262.5	PDS000032668.1595	SAMN02378082	environmental/other	cd_8_group_669	cd_4_group_609	cd_2_group_528
PDT001830702.1	PDS000032668.1595	SAMN36728532	clinical	cd_8_group_669	cd_4_group_609	cd_2_group_528
PDT000127132.2	PDS000030237.1607	SAMN04858551	clinical	cd_8_group_6690	-	-
PDT000167959.2	PDS000030237.1607	SAMN06113229	clinical	cd_8_group_6690	-	-
PDT002877058.1	PDS000003800.52	SAMN50555176	clinical	cd_8_group_66900	cd_4_group_72583	cd_2_group_71964
PDT002887491.1	PDS000003800.52	SAMN50676978	clinical	cd_8_group_66900	cd_4_group_72583	cd_2_group_71964
PDT002877184.1	PDS000239011.2	SAMN50555496	clinical	cd_8_group_66901	cd_4_group_72584	cd_2_group_71965
PDT002917404.1	PDS000239011.2	SAMN51228018	clinical	cd_8_group_66901	cd_4_group_72584	cd_2_group_71965
PDT002877199.1	PDS000011909.379	SAMN50556854	clinical	cd_8_group_66902	cd_4_group_72585	cd_2_group_71966
PDT002917373.1	PDS000011909.379	SAMN51228624	clinical	cd_8_group_66902	cd_4_group_72585	cd_2_group_71966
PDT002877233.1	PDS000239012.1	SAMN50557601	environmental/other	cd_8_group_66903	cd_4_group_72586	cd_2_group_71967
PDT002877235.1	PDS000239012.1	SAMN50557600	environmental/other	cd_8_group_66903	cd_4_group_72586	cd_2_group_71967
PDT002877547.1	PDS000239236.1	SAMEA118845580	NULL	cd_8_group_66904	cd_4_group_72587	cd_2_group_71968
PDT002880080.1	PDS000239236.1	SAMEA118845578	NULL	cd_8_group_66904	cd_4_group_72587	cd_2_group_71968
PDT002877556.1	PDS000168435.65	SAMEA118845603	clinical	cd_8_group_66905	cd_4_group_72588	-
PDT002880904.1	PDS000168435.65	SAMEA118845598	clinical	cd_8_group_66905	cd_4_group_72588	-
PDT002877559.1	PDS000239025.1	SAMEA118845610	NULL	cd_8_group_66906	cd_4_group_72590	cd_2_group_71970
PDT002879975.1	PDS000239025.1	SAMEA118845609	NULL	cd_8_group_66906	cd_4_group_72590	cd_2_group_71970
PDT002877563.1	PDS000027312.18	SAMEA118845621	clinical	cd_8_group_66907	cd_4_group_72591	cd_2_group_71971
PDT002877568.1	PDS000027312.18	SAMEA118845635	clinical	cd_8_group_66907	cd_4_group_72591	cd_2_group_71971
PDT002877565.1	PDS000241205.3	SAMEA118845624	clinical	cd_8_group_66908	cd_4_group_72592	cd_2_group_71972
PDT002879977.1	PDS000241205.3	SAMEA118845625	clinical	cd_8_group_66908	cd_4_group_72592	cd_2_group_71972
PDT002879047.1	PDS000127718.470	SAMN50559196	clinical	cd_8_group_66909	cd_4_group_72593	cd_2_group_71975
PDT002897522.1	PDS000127718.470	SAMN50791311	clinical	cd_8_group_66909	cd_4_group_72593	cd_2_group_71975
PDT001315667.1	PDS000028192.1216	SAMN28683322	clinical	cd_8_group_6691	-	-
PDT000127141.2	PDS000028192.1216	SAMN04858536	environmental/other	cd_8_group_6691	cd_4_group_6505	-
PDT000127139.2	PDS000028192.1216	SAMN04858524	environmental/other	cd_8_group_6691	cd_4_group_6505	cd_2_group_5804
PDT000127142.2	PDS000028192.1216	SAMN04858537	environmental/other	cd_8_group_6691	cd_4_group_6505	cd_2_group_5804
PDT000163068.3	PDS000028192.1216	SAMN05968024	environmental/other	cd_8_group_6691	cd_4_group_6505	cd_2_group_5804
PDT000184864.2	PDS000028192.1216	SAMN06213685	environmental/other	cd_8_group_6691	cd_4_group_6505	cd_2_group_5804
PDT000184865.2	PDS000028192.1216	SAMN06213684	environmental/other	cd_8_group_6691	cd_4_group_6505	cd_2_group_5804
PDT000187219.2	PDS000028192.1216	SAMN06281477	clinical	cd_8_group_6691	cd_4_group_6505	cd_2_group_5804
PDT000220143.2	PDS000028192.1216	SAMN07255161	clinical	cd_8_group_6691	cd_4_group_6505	cd_2_group_5804
PDT000600698.1	PDS000028192.1216	SAMN12912823	clinical	cd_8_group_6691	cd_4_group_6505	cd_2_group_5804
PDT000785423.1	PDS000028192.1216	SAMN15502888	environmental/other	cd_8_group_6691	cd_4_group_6505	cd_2_group_5804
PDT000785440.1	PDS000028192.1216	SAMN15502887	environmental/other	cd_8_group_6691	cd_4_group_6505	cd_2_group_5804
PDT001150151.1	PDS000028192.1216	SAMN19641983	clinical	cd_8_group_6691	cd_4_group_6505	cd_2_group_5804
PDT002879298.1	PDS000003801.341	SAMN50559848	clinical	cd_8_group_66910	cd_4_group_72599	cd_2_group_71986
PDT002883418.1	PDS000003801.341	SAMN50625725	clinical	cd_8_group_66910	cd_4_group_72599	cd_2_group_71986
PDT002879436.1	PDS000050055.8	SAMN50560562	clinical	cd_8_group_66911	cd_4_group_72600	cd_2_group_71987
PDT002917303.1	PDS000050055.8	SAMN51227941	clinical	cd_8_group_66911	cd_4_group_72600	cd_2_group_71987
PDT002879500.1	PDS000089914.7	SAMN50560751	clinical	cd_8_group_66912	cd_4_group_72602	cd_2_group_71990
PDT002886434.1	PDS000089914.7	SAMN50665870	clinical	cd_8_group_66912	cd_4_group_72602	cd_2_group_71990
PDT002879505.1	PDS000239031.1	SAMN50560898	clinical	cd_8_group_66913	cd_4_group_72603	-
PDT002879551.1	PDS000239031.1	SAMN50560883	clinical	cd_8_group_66913	cd_4_group_72603	-
PDT002879573.1	PDS000027948.279	SAMN50561042	clinical	cd_8_group_66914	cd_4_group_72604	cd_2_group_71992
PDT002879785.1	PDS000027948.279	SAMN50562288	clinical	cd_8_group_66914	cd_4_group_72604	cd_2_group_71992
PDT002879798.1	PDS000072797.2	SAMN50562548	clinical	cd_8_group_66915	-	-
PDT002879820.1	PDS000072797.2	SAMN50563028	clinical	cd_8_group_66915	-	-
PDT002879909.1	PDS000241226.1	SAMN50564590	clinical	cd_8_group_66916	cd_4_group_72607	cd_2_group_71995
PDT002906822.1	PDS000241226.1	SAMN51015464	clinical	cd_8_group_66916	cd_4_group_72607	cd_2_group_71995
PDT002879911.1	PDS000097423.10	SAMN50564607	clinical	cd_8_group_66917	cd_4_group_72608	cd_2_group_71996
PDT002888314.1	PDS000097423.10	SAMN50685334	clinical	cd_8_group_66917	cd_4_group_72608	cd_2_group_71996
PDT002880067.1	PDS000223839.40	SAMN20569862	clinical	cd_8_group_66918	cd_4_group_72611	cd_2_group_71999
PDT002880069.1	PDS000223839.40	SAMN20569861	clinical	cd_8_group_66918	cd_4_group_72611	cd_2_group_71999
PDT002880070.1	PDS000223839.40	SAMN20569860	clinical	cd_8_group_66918	cd_4_group_72611	cd_2_group_71999
PDT002880071.1	PDS000223839.40	SAMN20569859	clinical	cd_8_group_66918	cd_4_group_72611	cd_2_group_71999
PDT002880214.1	PDS000222816.23	SAMN50577758	clinical	cd_8_group_66919	-	-
PDT002889501.1	PDS000222816.23	SAMN50701742	clinical	cd_8_group_66919	-	-
PDT002900984.1	PDS000222816.23	SAMN50874189	clinical	cd_8_group_66919	-	-
PDT001595005.1	PDS000030435.28	SAMN06651711	clinical	cd_8_group_6692	-	-
PDT000127178.2	PDS000030435.28	SAMN04511617	NULL	cd_8_group_6692	cd_4_group_6506	cd_2_group_5805
PDT000127179.2	PDS000030435.28	SAMN04511618	NULL	cd_8_group_6692	cd_4_group_6506	cd_2_group_5805
PDT002880253.1	PDS000002596.165	SAMN50577837	clinical	cd_8_group_66920	cd_4_group_72614	cd_2_group_72005
PDT002882245.1	PDS000002596.165	SAMN50606473	clinical	cd_8_group_66920	cd_4_group_72614	cd_2_group_72005
PDT002889535.1	PDS000002596.165	SAMN50703070	clinical	cd_8_group_66920	cd_4_group_72614	cd_2_group_72005
PDT002893188.1	PDS000002596.165	SAMN50738432	clinical	cd_8_group_66920	cd_4_group_72614	cd_2_group_72005
PDT002909111.1	PDS000002596.165	SAMN51015404	clinical	cd_8_group_66920	cd_4_group_72614	cd_2_group_72005
PDT002880518.1	PDS000239232.2	SAMN50582662	environmental/other	cd_8_group_66921	cd_4_group_72616	cd_2_group_72008
PDT002887180.1	PDS000239232.2	SAMN50670693	environmental/other	cd_8_group_66921	cd_4_group_72616	cd_2_group_72008
PDT002880526.1	PDS000032137.205	SAMN50582720	environmental/other	cd_8_group_66922	cd_4_group_72617	cd_2_group_72009
PDT002888472.1	PDS000032137.205	SAMN50685754	environmental/other	cd_8_group_66922	cd_4_group_72617	cd_2_group_72009
PDT002880612.1	PDS000032705.1486	SAMN50582898	environmental/other	cd_8_group_66923	cd_4_group_72618	-
PDT002880543.1	PDS000032705.1486	SAMN50582892	environmental/other	cd_8_group_66923	cd_4_group_72618	cd_2_group_72010
PDT002880544.1	PDS000032705.1486	SAMN50582891	environmental/other	cd_8_group_66923	cd_4_group_72618	cd_2_group_72010
PDT002880614.1	PDS000032705.1486	SAMN50582896	environmental/other	cd_8_group_66923	cd_4_group_72618	cd_2_group_72010
PDT002880615.1	PDS000032705.1486	SAMN50582895	environmental/other	cd_8_group_66923	cd_4_group_72618	cd_2_group_72010
PDT002880616.1	PDS000032705.1486	SAMN50582894	environmental/other	cd_8_group_66923	cd_4_group_72618	cd_2_group_72010
PDT002880617.1	PDS000032705.1486	SAMN50582893	environmental/other	cd_8_group_66923	cd_4_group_72618	cd_2_group_72010
PDT002880548.1	PDS000239219.1	SAMN50582956	environmental/other	cd_8_group_66924	-	-
PDT002880547.1	PDS000239219.1	SAMN50582957	environmental/other	cd_8_group_66924	cd_4_group_72619	cd_2_group_72011
PDT002880549.1	PDS000239219.1	SAMN50582955	environmental/other	cd_8_group_66924	cd_4_group_72619	cd_2_group_72011
PDT002880553.1	PDS000239230.1	SAMN50582952	environmental/other	cd_8_group_66925	-	-
PDT002880551.1	PDS000239230.1	SAMN50582953	environmental/other	cd_8_group_66925	cd_4_group_72620	-
PDT002880554.1	PDS000239230.1	SAMN50582951	environmental/other	cd_8_group_66925	cd_4_group_72620	-
PDT002880552.1	PDS000239246.1	SAMN50582890	environmental/other	cd_8_group_66926	cd_4_group_72621	cd_2_group_72012
PDT002880563.1	PDS000239246.1	SAMN50582889	environmental/other	cd_8_group_66926	cd_4_group_72621	cd_2_group_72012
PDT002880574.1	PDS000239246.1	SAMN50582888	environmental/other	cd_8_group_66926	cd_4_group_72621	cd_2_group_72012
PDT002880585.1	PDS000239246.1	SAMN50582887	environmental/other	cd_8_group_66926	cd_4_group_72621	cd_2_group_72012
PDT002880570.1	PDS000032735.1023	SAMN50582936	environmental/other	cd_8_group_66927	cd_4_group_72623	cd_2_group_72013
PDT002880571.1	PDS000032735.1023	SAMN50582935	environmental/other	cd_8_group_66927	cd_4_group_72623	cd_2_group_72013
PDT002880573.1	PDS000032735.1023	SAMN50582933	environmental/other	cd_8_group_66927	cd_4_group_72623	cd_2_group_72013
PDT002880575.1	PDS000032735.1023	SAMN50582932	environmental/other	cd_8_group_66927	cd_4_group_72623	cd_2_group_72013
PDT002880572.1	PDS000085033.695	SAMN50582934	environmental/other	cd_8_group_66928	cd_4_group_72624	cd_2_group_72014
PDT002880576.1	PDS000085033.695	SAMN50582931	environmental/other	cd_8_group_66928	cd_4_group_72624	cd_2_group_72014
PDT002880577.1	PDS000085033.695	SAMN50582930	environmental/other	cd_8_group_66928	cd_4_group_72624	cd_2_group_72014
PDT002880581.1	PDS000239241.1	SAMN50582926	environmental/other	cd_8_group_66929	cd_4_group_72625	-
PDT002880578.1	PDS000239241.1	SAMN50582929	environmental/other	cd_8_group_66929	cd_4_group_72625	cd_2_group_72015
PDT002880579.1	PDS000239241.1	SAMN50582928	environmental/other	cd_8_group_66929	cd_4_group_72625	cd_2_group_72015
PDT002880580.1	PDS000239241.1	SAMN50582927	environmental/other	cd_8_group_66929	cd_4_group_72625	cd_2_group_72015
PDT002880582.1	PDS000239241.1	SAMN50582925	environmental/other	cd_8_group_66929	cd_4_group_72625	cd_2_group_72015
PDT002880583.1	PDS000239241.1	SAMN50582924	environmental/other	cd_8_group_66929	cd_4_group_72625	cd_2_group_72015
PDT002880584.1	PDS000239241.1	SAMN50582923	environmental/other	cd_8_group_66929	cd_4_group_72625	cd_2_group_72015
PDT002880586.1	PDS000239241.1	SAMN50582922	environmental/other	cd_8_group_66929	cd_4_group_72625	cd_2_group_72015
PDT000127191.2	PDS000216718.134	SAMN04511630	NULL	cd_8_group_6693	cd_4_group_6507	cd_2_group_5806
PDT000127192.2	PDS000216718.134	SAMN04511631	NULL	cd_8_group_6693	cd_4_group_6507	cd_2_group_5806
PDT002880587.1	PDS000239242.1	SAMN50582921	environmental/other	cd_8_group_66930	-	-
PDT002880590.1	PDS000239242.1	SAMN50582918	environmental/other	cd_8_group_66930	-	-
PDT002880595.1	PDS000026575.316	SAMN50582913	environmental/other	cd_8_group_66931	cd_4_group_72627	cd_2_group_72017
PDT002880598.1	PDS000026575.316	SAMN50582911	environmental/other	cd_8_group_66931	cd_4_group_72627	cd_2_group_72017
PDT002880599.1	PDS000026575.316	SAMN50582910	environmental/other	cd_8_group_66931	cd_4_group_72627	cd_2_group_72017
PDT002880602.1	PDS000239244.1	SAMN50582907	environmental/other	cd_8_group_66932	cd_4_group_72628	cd_2_group_72018
PDT002880603.1	PDS000239244.1	SAMN50582906	environmental/other	cd_8_group_66932	cd_4_group_72628	cd_2_group_72018
PDT002880604.1	PDS000239237.1	SAMN50582905	environmental/other	cd_8_group_66933	cd_4_group_72629	cd_2_group_72019
PDT002880605.1	PDS000239237.1	SAMN50582904	environmental/other	cd_8_group_66933	cd_4_group_72629	cd_2_group_72019
PDT002880606.1	PDS000239237.1	SAMN50582903	environmental/other	cd_8_group_66933	cd_4_group_72629	cd_2_group_72019
PDT002880608.1	PDS000239245.1	SAMN50582902	environmental/other	cd_8_group_66934	cd_4_group_72630	-
PDT002880609.1	PDS000239245.1	SAMN50582901	environmental/other	cd_8_group_66934	cd_4_group_72630	cd_2_group_72020
PDT002880610.1	PDS000239245.1	SAMN50582900	environmental/other	cd_8_group_66934	cd_4_group_72630	cd_2_group_72020
PDT002880611.1	PDS000239245.1	SAMN50582899	environmental/other	cd_8_group_66934	cd_4_group_72630	cd_2_group_72020
PDT002880620.1	PDS000239220.3	SAMN50582801	clinical	cd_8_group_66935	cd_4_group_72631	cd_2_group_72021
PDT002886335.1	PDS000239220.3	SAMN50649887	clinical	cd_8_group_66935	cd_4_group_72631	cd_2_group_72021
PDT002896096.1	PDS000239220.3	SAMN50773767	clinical	cd_8_group_66935	cd_4_group_72631	cd_2_group_72021
PDT002880621.1	PDS000239233.1	SAMN50582732	environmental/other	cd_8_group_66936	cd_4_group_72632	cd_2_group_72022
PDT002880622.1	PDS000239233.1	SAMN50582731	environmental/other	cd_8_group_66936	cd_4_group_72632	cd_2_group_72022
PDT002880655.1	PDS000239233.1	SAMN50582739	environmental/other	cd_8_group_66936	cd_4_group_72632	cd_2_group_72022
PDT002880656.1	PDS000239233.1	SAMN50582738	environmental/other	cd_8_group_66936	cd_4_group_72632	cd_2_group_72022
PDT002880657.1	PDS000239233.1	SAMN50582737	environmental/other	cd_8_group_66936	cd_4_group_72632	cd_2_group_72022
PDT002880658.1	PDS000239233.1	SAMN50582736	environmental/other	cd_8_group_66936	cd_4_group_72632	cd_2_group_72022
PDT002880659.1	PDS000239233.1	SAMN50582735	environmental/other	cd_8_group_66936	cd_4_group_72632	cd_2_group_72022
PDT002880660.1	PDS000239233.1	SAMN50582734	environmental/other	cd_8_group_66936	cd_4_group_72632	cd_2_group_72022
PDT002880661.1	PDS000239233.1	SAMN50582733	environmental/other	cd_8_group_66936	cd_4_group_72632	cd_2_group_72022
PDT002880623.1	PDS000239222.1	SAMN50582730	environmental/other	cd_8_group_66937	cd_4_group_72633	-
PDT002880663.1	PDS000239222.1	SAMN50582723	environmental/other	cd_8_group_66937	cd_4_group_72633	-
PDT002880624.1	PDS000095216.3	SAMN50582729	environmental/other	cd_8_group_66938	cd_4_group_72634	cd_2_group_72023
PDT002880625.1	PDS000095216.3	SAMN50582728	environmental/other	cd_8_group_66938	cd_4_group_72634	cd_2_group_72023
PDT002880629.1	PDS000095216.3	SAMN50582727	environmental/other	cd_8_group_66938	cd_4_group_72634	cd_2_group_72023
PDT002880640.1	PDS000095216.3	SAMN50582726	environmental/other	cd_8_group_66938	cd_4_group_72634	cd_2_group_72023
PDT002880662.1	PDS000095216.3	SAMN50582724	environmental/other	cd_8_group_66938	cd_4_group_72634	cd_2_group_72023
PDT002880626.1	PDS000118512.14	SAMN50582765	environmental/other	cd_8_group_66939	cd_4_group_72635	cd_2_group_72024
PDT002880627.1	PDS000118512.14	SAMN50582764	environmental/other	cd_8_group_66939	cd_4_group_72635	cd_2_group_72024
PDT000127196.2	PDS000216718.134	SAMN04511635	NULL	cd_8_group_6694	-	-
PDT000127197.2	PDS000216718.134	SAMN04511636	NULL	cd_8_group_6694	-	-
PDT002880628.1	PDS000038637.7	SAMN50582763	environmental/other	cd_8_group_66940	cd_4_group_72636	cd_2_group_72025
PDT002880630.1	PDS000038637.7	SAMN50582762	environmental/other	cd_8_group_66940	cd_4_group_72636	cd_2_group_72025
PDT002880631.1	PDS000038637.7	SAMN50582761	environmental/other	cd_8_group_66940	cd_4_group_72636	cd_2_group_72025
PDT002880632.1	PDS000038637.7	SAMN50582760	environmental/other	cd_8_group_66940	cd_4_group_72636	cd_2_group_72025
PDT002880633.1	PDS000052582.8	SAMN50582759	environmental/other	cd_8_group_66941	cd_4_group_72637	cd_2_group_72026
PDT002880634.1	PDS000052582.8	SAMN50582758	environmental/other	cd_8_group_66941	cd_4_group_72637	cd_2_group_72026
PDT002880635.1	PDS000052582.8	SAMN50582757	environmental/other	cd_8_group_66941	cd_4_group_72637	cd_2_group_72026
PDT002880636.1	PDS000052582.8	SAMN50582756	environmental/other	cd_8_group_66941	cd_4_group_72637	cd_2_group_72026
PDT002880637.1	PDS000052582.8	SAMN50582755	environmental/other	cd_8_group_66941	cd_4_group_72637	cd_2_group_72026
PDT002880638.1	PDS000235769.2	SAMN50582754	environmental/other	cd_8_group_66942	cd_4_group_72638	cd_2_group_72027
PDT002880639.1	PDS000235769.2	SAMN50582753	environmental/other	cd_8_group_66942	cd_4_group_72638	cd_2_group_72027
PDT002880642.1	PDS000007087.21	SAMN50582751	environmental/other	cd_8_group_66943	cd_4_group_72639	cd_2_group_72028
PDT002880643.1	PDS000007087.21	SAMN50582750	environmental/other	cd_8_group_66943	cd_4_group_72639	cd_2_group_72028
PDT002880647.1	PDS000239221.1	SAMN50582746	environmental/other	cd_8_group_66944	cd_4_group_72640	-
PDT002880644.1	PDS000239221.1	SAMN50582749	environmental/other	cd_8_group_66944	cd_4_group_72640	cd_2_group_72029
PDT002880645.1	PDS000239221.1	SAMN50582748	environmental/other	cd_8_group_66944	cd_4_group_72640	cd_2_group_72029
PDT002880646.1	PDS000239221.1	SAMN50582747	environmental/other	cd_8_group_66944	cd_4_group_72640	cd_2_group_72029
PDT002880648.1	PDS000239221.1	SAMN50582745	environmental/other	cd_8_group_66944	cd_4_group_72640	cd_2_group_72029
PDT002880649.1	PDS000239221.1	SAMN50582744	environmental/other	cd_8_group_66944	cd_4_group_72640	cd_2_group_72029
PDT002880650.1	PDS000239221.1	SAMN50582743	environmental/other	cd_8_group_66944	cd_4_group_72640	cd_2_group_72029
PDT002880750.1	PDS000032626.23	SAMN50565998	clinical	cd_8_group_66945	-	-
PDT002888137.1	PDS000032626.23	SAMN50684435	clinical	cd_8_group_66945	-	-
PDT002880757.1	PDS000030939.18	SAMN50566020	clinical	cd_8_group_66946	cd_4_group_72641	cd_2_group_72030
PDT002880814.1	PDS000030939.18	SAMN50566107	clinical	cd_8_group_66946	cd_4_group_72641	cd_2_group_72030
PDT002883719.1	PDS000030939.18	SAMN50612400	clinical	cd_8_group_66946	cd_4_group_72641	cd_2_group_72030
PDT002883724.1	PDS000030939.18	SAMN50612461	clinical	cd_8_group_66946	cd_4_group_72641	cd_2_group_72030
PDT002886223.1	PDS000030939.18	SAMN50645058	clinical	cd_8_group_66946	cd_4_group_72641	cd_2_group_72030
PDT002906969.1	PDS000030939.18	SAMN50931306	clinical	cd_8_group_66946	cd_4_group_72641	cd_2_group_72030
PDT002880765.1	PDS000016320.13	SAMN50566021	clinical	cd_8_group_66947	cd_4_group_72642	cd_2_group_72031
PDT002880786.1	PDS000016320.13	SAMN50566106	clinical	cd_8_group_66947	cd_4_group_72642	cd_2_group_72031
PDT002906917.1	PDS000118935.15	SAMN50930997	clinical	cd_8_group_66948	cd_4_group_72643	-
PDT002880788.1	PDS000118935.15	SAMN50566104	clinical	cd_8_group_66948	cd_4_group_72643	cd_2_group_72033
PDT002891976.1	PDS000118935.15	SAMN50710735	clinical	cd_8_group_66948	cd_4_group_72643	cd_2_group_72033
PDT002880795.1	PDS000020657.55	SAMN50566113	clinical	cd_8_group_66949	cd_4_group_72644	cd_2_group_72034
PDT002886287.1	PDS000020657.55	SAMN50645185	clinical	cd_8_group_66949	cd_4_group_72644	cd_2_group_72034
PDT000418040.1	PDS000030440.3	SAMN10598007	clinical	cd_8_group_6695	-	-
PDT000127199.2	PDS000030440.3	SAMN04511638	NULL	cd_8_group_6695	cd_4_group_6509	cd_2_group_5808
PDT000127200.2	PDS000030440.3	SAMN04511639	NULL	cd_8_group_6695	cd_4_group_6509	cd_2_group_5808
PDT000127201.2	PDS000030440.3	SAMN04511640	NULL	cd_8_group_6695	cd_4_group_6509	cd_2_group_5808
PDT000897010.1	PDS000030440.3	SAMN08996186	clinical	cd_8_group_6695	cd_4_group_6509	cd_2_group_5808
PDT002880801.1	PDS000026887.74	SAMN50566170	clinical	cd_8_group_66950	cd_4_group_72645	cd_2_group_72035
PDT002886246.1	PDS000026887.74	SAMN50645271	clinical	cd_8_group_66950	cd_4_group_72645	cd_2_group_72035
PDT002899477.1	PDS000026887.74	SAMN50799383	clinical	cd_8_group_66950	cd_4_group_72645	cd_2_group_72035
PDT002880845.1	PDS000030082.9	SAMN50583946	clinical	cd_8_group_66951	cd_4_group_72646	cd_2_group_72037
PDT002882167.1	PDS000030082.9	SAMN50603427	clinical	cd_8_group_66951	cd_4_group_72646	cd_2_group_72037
PDT002880850.1	PDS000007657.47	SAMN50584044	clinical	cd_8_group_66952	cd_4_group_72647	cd_2_group_72038
PDT002905351.1	PDS000007657.47	SAMN50928363	clinical	cd_8_group_66952	cd_4_group_72647	cd_2_group_72038
PDT002880879.1	PDS000045107.55	SAMN50584141	clinical	cd_8_group_66953	cd_4_group_72649	cd_2_group_72041
PDT002893210.1	PDS000045107.55	SAMN50738579	clinical	cd_8_group_66953	cd_4_group_72649	cd_2_group_72041
PDT002880905.1	PDS000032723.154	SAMEA118845618	clinical	cd_8_group_66954	cd_4_group_72650	cd_2_group_72043
PDT002900748.1	PDS000032723.154	SAMN50871750	clinical	cd_8_group_66954	cd_4_group_72650	cd_2_group_72043
PDT002908954.1	PDS000032723.154	SAMN51095565	clinical	cd_8_group_66954	cd_4_group_72650	cd_2_group_72043
PDT002882116.1	PDS000001722.561	SAMN50601700	clinical	cd_8_group_66955	cd_4_group_72651	cd_2_group_72044
PDT002909265.1	PDS000001722.561	SAMN51104722	clinical	cd_8_group_66955	cd_4_group_72651	cd_2_group_72044
PDT002882119.1	PDS000220821.74	SAMN50601788	clinical	cd_8_group_66956	cd_4_group_72652	cd_2_group_72045
PDT002897769.1	PDS000220821.74	SAMN50792518	clinical	cd_8_group_66956	cd_4_group_72652	cd_2_group_72045
PDT002882124.1	PDS000239305.2	SAMN50602117	clinical	cd_8_group_66957	cd_4_group_72653	cd_2_group_72046
PDT002888295.1	PDS000239305.2	SAMN50683803	clinical	cd_8_group_66957	cd_4_group_72653	cd_2_group_72046
PDT002882125.1	PDS000076604.959	SAMN50601699	clinical	cd_8_group_66958	cd_4_group_72654	cd_2_group_72047
PDT002898085.1	PDS000076604.959	SAMN50795904	clinical	cd_8_group_66958	cd_4_group_72654	cd_2_group_72047
PDT002882222.1	PDS000239553.1	SAMN50606182	clinical	cd_8_group_66959	-	-
PDT002887123.1	PDS000239553.1	SAMN50669754	clinical	cd_8_group_66959	-	-
PDT000127203.2	PDS000216718.134	SAMN04511642	NULL	cd_8_group_6696	cd_4_group_6510	cd_2_group_5809
PDT000897008.1	PDS000216718.134	SAMN08996192	clinical	cd_8_group_6696	cd_4_group_6510	cd_2_group_5809
PDT002882559.1	PDS000013832.430	SAMN50586101	clinical	cd_8_group_66960	cd_4_group_72657	cd_2_group_72051
PDT002886229.1	PDS000013832.430	SAMN50645070	clinical	cd_8_group_66960	cd_4_group_72657	cd_2_group_72051
PDT002882562.1	PDS000241212.1	SAMN50586103	clinical	cd_8_group_66961	cd_4_group_72658	cd_2_group_72052
PDT002906941.1	PDS000241212.1	SAMN50931250	clinical	cd_8_group_66961	cd_4_group_72658	cd_2_group_72052
PDT002882956.1	PDS000239347.1	SAMN50620873	clinical	cd_8_group_66962	cd_4_group_72659	-
PDT002882734.1	PDS000239347.1	SAMN50620769	clinical	cd_8_group_66962	cd_4_group_72659	cd_2_group_72053
PDT002883061.1	PDS000239347.1	SAMN50620743	clinical	cd_8_group_66962	cd_4_group_72659	cd_2_group_72053
PDT002882744.1	PDS000199185.5	SAMN50620537	clinical	cd_8_group_66963	cd_4_group_72660	cd_2_group_72055
PDT002909112.1	PDS000199185.5	SAMN51015352	clinical	cd_8_group_66963	cd_4_group_72660	cd_2_group_72055
PDT002882997.1	PDS000239342.1	SAMN50620812	clinical	cd_8_group_66964	cd_4_group_72662	cd_2_group_72058
PDT002883069.1	PDS000239342.1	SAMN50622164	clinical	cd_8_group_66964	cd_4_group_72662	cd_2_group_72058
PDT002883000.1	PDS000029566.57	SAMN50621610	clinical	cd_8_group_66965	cd_4_group_72663	cd_2_group_72059
PDT002911604.1	PDS000029566.57	SAMN51164847	clinical	cd_8_group_66965	cd_4_group_72663	cd_2_group_72059
PDT002883027.1	PDS000239344.1	SAMN50621600	clinical	cd_8_group_66966	cd_4_group_72664	cd_2_group_72060
PDT002883051.1	PDS000239344.1	SAMN50621261	clinical	cd_8_group_66966	cd_4_group_72664	cd_2_group_72060
PDT002883062.1	PDS000239913.1	SAMN50621260	clinical	cd_8_group_66967	cd_4_group_72665	cd_2_group_72062
PDT002890844.1	PDS000239913.1	SAMN50733590	clinical	cd_8_group_66967	cd_4_group_72665	cd_2_group_72062
PDT002883096.1	PDS000126893.5	SAMN50622165	clinical	cd_8_group_66968	cd_4_group_72666	cd_2_group_72063
PDT002916558.1	PDS000126893.5	SAMN51207598	clinical	cd_8_group_66968	cd_4_group_72666	cd_2_group_72063
PDT002883202.1	PDS000032456.141	SAMN50623304	clinical	cd_8_group_66969	cd_4_group_72667	cd_2_group_72064
PDT002897599.1	PDS000032456.141	SAMN50791735	clinical	cd_8_group_66969	cd_4_group_72667	cd_2_group_72064
PDT000127205.2	PDS000036001.29	SAMN04511644	NULL	cd_8_group_6697	cd_4_group_6511	cd_2_group_5810
PDT000450125.1	PDS000036001.29	SAMEA104279932	NULL	cd_8_group_6697	cd_4_group_6511	cd_2_group_5810
PDT000684263.1	PDS000036001.29	SAMEA6514435	NULL	cd_8_group_6697	cd_4_group_6511	cd_2_group_5810
PDT001153531.1	PDS000036001.29	SAMEA6143196	NULL	cd_8_group_6697	cd_4_group_6511	cd_2_group_5810
PDT002883240.1	PDS000239343.2	SAMN50625182	clinical	cd_8_group_66970	cd_4_group_72668	cd_2_group_72065
PDT002897177.1	PDS000239343.2	SAMN50777692	clinical	cd_8_group_66970	cd_4_group_72668	cd_2_group_72065
PDT002883262.1	PDS000012071.649	SAMN50625186	clinical	cd_8_group_66971	cd_4_group_72669	cd_2_group_72066
PDT002899694.1	PDS000012071.649	SAMN50846192	clinical	cd_8_group_66971	cd_4_group_72669	cd_2_group_72066
PDT002886754.1	PDS000048547.54	SAMN50669052	clinical	cd_8_group_66972	cd_4_group_72672	-
PDT002883362.1	PDS000048547.54	SAMN50625235	clinical	cd_8_group_66972	cd_4_group_72672	cd_2_group_72068
PDT002890123.1	PDS000048547.54	SAMN50709102	clinical	cd_8_group_66972	cd_4_group_72672	cd_2_group_72068
PDT002886793.1	PDS000048547.54	SAMN50669058	clinical	cd_8_group_66972	cd_4_group_72672	cd_2_group_72120
PDT002888351.1	PDS000048547.54	SAMN50685377	clinical	cd_8_group_66972	cd_4_group_72672	cd_2_group_72120
PDT002883667.1	PDS000026609.10	SAMN50612233	clinical	cd_8_group_66973	cd_4_group_72675	cd_2_group_72071
PDT002884373.1	PDS000026609.10	SAMN50631652	clinical	cd_8_group_66973	cd_4_group_72675	cd_2_group_72071
PDT002897538.1	PDS000239365.4	SAMN50790222	clinical	cd_8_group_66974	cd_4_group_72676	-
PDT002883677.1	PDS000239365.4	SAMN50612289	clinical	cd_8_group_66974	cd_4_group_72676	cd_2_group_72072
PDT002886275.1	PDS000239365.4	SAMN50645218	clinical	cd_8_group_66974	cd_4_group_72676	cd_2_group_72072
PDT002886389.1	PDS000239365.4	SAMN50651623	clinical	cd_8_group_66974	cd_4_group_72676	cd_2_group_72072
PDT002897747.1	PDS000239365.4	SAMN50794035	clinical	cd_8_group_66974	cd_4_group_72676	cd_2_group_72072
PDT002898436.1	PDS000239365.4	SAMN50780932	clinical	cd_8_group_66974	cd_4_group_72676	cd_2_group_72072
PDT002903698.1	PDS000239365.4	SAMN50922802	clinical	cd_8_group_66974	cd_4_group_72676	cd_2_group_72072
PDT002883707.1	PDS000045787.14	SAMN50612364	clinical	cd_8_group_66975	cd_4_group_72677	cd_2_group_72073
PDT002901323.1	PDS000045787.14	SAMN50858624	clinical	cd_8_group_66975	cd_4_group_72677	cd_2_group_72073
PDT002901883.1	PDS000045787.14	SAMN50880571	clinical	cd_8_group_66975	cd_4_group_72677	cd_2_group_72073
PDT002883747.1	PDS000238526.14	SAMN49710201	environmental/other	cd_8_group_66976	cd_4_group_72678	cd_2_group_72076
PDT002883748.1	PDS000238526.14	SAMN49710200	environmental/other	cd_8_group_66976	cd_4_group_72678	cd_2_group_72076
PDT002883749.1	PDS000238526.14	SAMN49710198	environmental/other	cd_8_group_66976	cd_4_group_72678	cd_2_group_72076
PDT002883750.1	PDS000238526.14	SAMN49710197	environmental/other	cd_8_group_66976	cd_4_group_72678	cd_2_group_72076
PDT002883752.1	PDS000238526.14	SAMN49710199	environmental/other	cd_8_group_66976	cd_4_group_72678	cd_2_group_72076
PDT002883823.1	PDS000239440.1	SAMN50637016	environmental/other	cd_8_group_66977	cd_4_group_72681	cd_2_group_72081
PDT002883824.1	PDS000239440.1	SAMN50637014	environmental/other	cd_8_group_66977	cd_4_group_72681	cd_2_group_72081
PDT002883826.1	PDS000239441.1	SAMN50637017	environmental/other	cd_8_group_66978	cd_4_group_72682	cd_2_group_72082
PDT002883829.1	PDS000239441.1	SAMN50637091	environmental/other	cd_8_group_66978	cd_4_group_72682	cd_2_group_72082
PDT002883888.1	PDS000076604.959	SAMN50638635	clinical	cd_8_group_66979	cd_4_group_72684	cd_2_group_72084
PDT002893223.1	PDS000076604.959	SAMN50749295	clinical	cd_8_group_66979	cd_4_group_72684	cd_2_group_72084
PDT000127208.2	PDS000036001.29	SAMN04511647	NULL	cd_8_group_6698	cd_4_group_6512	cd_2_group_5811
PDT001153420.1	PDS000036001.29	SAMEA6143195	NULL	cd_8_group_6698	cd_4_group_6512	cd_2_group_5811
PDT002884000.1	PDS000031137.132	SAMN50641323	clinical	cd_8_group_66980	cd_4_group_72686	cd_2_group_72087
PDT002886862.1	PDS000031137.132	SAMN50669618	clinical	cd_8_group_66980	cd_4_group_72686	cd_2_group_72087
PDT002884038.1	PDS000158027.4	SAMN50641926	clinical	cd_8_group_66981	cd_4_group_72687	cd_2_group_72088
PDT002890116.1	PDS000158027.4	SAMN50709094	clinical	cd_8_group_66981	cd_4_group_72687	cd_2_group_72088
PDT002916703.1	PDS000158027.4	SAMN51207485	clinical	cd_8_group_66981	cd_4_group_72687	cd_2_group_72088
PDT002884058.1	PDS000027924.118	SAMN50641992	clinical	cd_8_group_66982	cd_4_group_72688	cd_2_group_72089
PDT002886671.1	PDS000027924.118	SAMN50668189	clinical	cd_8_group_66982	cd_4_group_72688	cd_2_group_72089
PDT002884103.1	PDS000029636.1094	SAMN50642579	clinical	cd_8_group_66983	cd_4_group_72690	cd_2_group_72092
PDT002897036.1	PDS000029636.1094	SAMN50778010	clinical	cd_8_group_66983	cd_4_group_72690	cd_2_group_72092
PDT002884150.1	PDS000001868.432	SAMN50642765	clinical	cd_8_group_66984	cd_4_group_72691	cd_2_group_72093
PDT002884189.1	PDS000001868.432	SAMN50642791	clinical	cd_8_group_66984	cd_4_group_72691	cd_2_group_72093
PDT002884175.1	PDS000027051.322	SAMN50643243	clinical	cd_8_group_66985	cd_4_group_72692	cd_2_group_72094
PDT002889637.1	PDS000027051.322	SAMN50704223	clinical	cd_8_group_66985	cd_4_group_72692	cd_2_group_72094
PDT002884208.1	PDS000002218.949	SAMN50643410	environmental/other	cd_8_group_66986	cd_4_group_72693	cd_2_group_72096
PDT002898251.1	PDS000002218.949	SAMN50796341	environmental/other	cd_8_group_66986	cd_4_group_72693	cd_2_group_72096
PDT002886225.1	PDS000239516.1	SAMN50645060	clinical	cd_8_group_66987	cd_4_group_72694	cd_2_group_72099
PDT002886280.1	PDS000239516.1	SAMN50645075	clinical	cd_8_group_66987	cd_4_group_72694	cd_2_group_72099
PDT002886257.1	PDS000042450.109	SAMN50645191	clinical	cd_8_group_66988	cd_4_group_72695	cd_2_group_72101
PDT002901373.1	PDS000042450.109	SAMN50860510	clinical	cd_8_group_66988	cd_4_group_72695	cd_2_group_72101
PDT002901881.1	PDS000042450.109	SAMN50880567	clinical	cd_8_group_66988	cd_4_group_72695	cd_2_group_72101
PDT002886260.1	PDS000199851.9	SAMN50645203	clinical	cd_8_group_66989	cd_4_group_72696	cd_2_group_72102
PDT002894252.1	PDS000199851.9	SAMN50739511	clinical	cd_8_group_66989	cd_4_group_72696	cd_2_group_72102
PDT002894257.1	PDS000199851.9	SAMN50739600	clinical	cd_8_group_66989	cd_4_group_72696	cd_2_group_72102
PDT002899472.1	PDS000199851.9	SAMN50799214	clinical	cd_8_group_66989	cd_4_group_72696	cd_2_group_72102
PDT002906911.1	PDS000199851.9	SAMN50930965	clinical	cd_8_group_66989	cd_4_group_72696	cd_2_group_72102
PDT002915012.1	PDS000199851.9	SAMN51149952	clinical	cd_8_group_66989	cd_4_group_72696	cd_2_group_72102
PDT000127230.2	PDS000223632.40	SAMN04511669	NULL	cd_8_group_6699	-	-
PDT000899474.1	PDS000223632.40	SAMN10255272	environmental/other	cd_8_group_6699	cd_4_group_36672	cd_2_group_34398
PDT001877890.1	PDS000223632.40	SAMN37324425	environmental/other	cd_8_group_6699	cd_4_group_36672	cd_2_group_34398
PDT002886285.1	PDS000032705.1486	SAMN50645186	clinical	cd_8_group_66990	cd_4_group_72699	cd_2_group_72106
PDT002899461.1	PDS000032705.1486	SAMN50799120	clinical	cd_8_group_66990	cd_4_group_72699	cd_2_group_72106
PDT002899468.1	PDS000032705.1486	SAMN50799119	clinical	cd_8_group_66990	cd_4_group_72699	cd_2_group_72106
PDT002906936.1	PDS000032705.1486	SAMN50930996	clinical	cd_8_group_66990	cd_4_group_72699	cd_2_group_72106
PDT002915010.1	PDS000233288.11	SAMN51149957	clinical	cd_8_group_66991	cd_4_group_72700	-
PDT002886291.1	PDS000233288.11	SAMN50645198	clinical	cd_8_group_66991	cd_4_group_72700	cd_2_group_72107
PDT002898448.1	PDS000233288.11	SAMN50781039	clinical	cd_8_group_66991	cd_4_group_72700	cd_2_group_72107
PDT002886347.1	PDS000004397.425	SAMN50649917	clinical	cd_8_group_66992	cd_4_group_72702	cd_2_group_72110
PDT002889671.1	PDS000004397.425	SAMN50704486	clinical	cd_8_group_66992	cd_4_group_72702	cd_2_group_72110
PDT002886388.1	PDS000223839.40	SAMN50651622	clinical	cd_8_group_66993	cd_4_group_72703	cd_2_group_72112
PDT002894241.1	PDS000223839.40	SAMN50739496	clinical	cd_8_group_66993	cd_4_group_72703	cd_2_group_72112
PDT002898432.1	PDS000223839.40	SAMN50780933	clinical	cd_8_group_66993	cd_4_group_72703	cd_2_group_72112
PDT002898439.1	PDS000223839.40	SAMN50780941	clinical	cd_8_group_66993	cd_4_group_72703	cd_2_group_72112
PDT002886455.1	PDS000240583.1	SAMN50667434	clinical	cd_8_group_66994	cd_4_group_72704	cd_2_group_72113
PDT002899293.1	PDS000240583.1	SAMN50835003	clinical	cd_8_group_66994	cd_4_group_72704	cd_2_group_72113
PDT002886469.1	PDS000011142.182	SAMN48889417	environmental/other	cd_8_group_66995	cd_4_group_72705	-
PDT002886482.1	PDS000011142.182	SAMN48889404	environmental/other	cd_8_group_66995	cd_4_group_72705	cd_2_group_72114
PDT002886483.1	PDS000011142.182	SAMN48889403	environmental/other	cd_8_group_66995	cd_4_group_72705	cd_2_group_72114
PDT002886484.1	PDS000011142.182	SAMN48889402	environmental/other	cd_8_group_66995	cd_4_group_72705	cd_2_group_72114
PDT002886493.1	PDS000027179.9	SAMN50481669	environmental/other	cd_8_group_66996	cd_4_group_72706	cd_2_group_72115
PDT002886494.1	PDS000027179.9	SAMN50481670	environmental/other	cd_8_group_66996	cd_4_group_72706	cd_2_group_72115
PDT002886497.1	PDS000027179.9	SAMN50481671	environmental/other	cd_8_group_66996	cd_4_group_72706	cd_2_group_72115
PDT002886788.1	PDS000239556.1	SAMN50668757	environmental/other	cd_8_group_66997	cd_4_group_72708	cd_2_group_72119
PDT002886794.1	PDS000239556.1	SAMN50668769	environmental/other	cd_8_group_66997	cd_4_group_72708	cd_2_group_72119
PDT002886816.1	PDS000027076.898	SAMN50668879	environmental/other	cd_8_group_66998	cd_4_group_72710	cd_2_group_72122
PDT002893669.1	PDS000027076.898	SAMN50753024	environmental/other	cd_8_group_66998	cd_4_group_72710	cd_2_group_72122
PDT002886855.1	PDS000049841.8	SAMN50669047	clinical	cd_8_group_66999	cd_4_group_72711	cd_2_group_72124
PDT002903873.1	PDS000049841.8	SAMN50924171	clinical	cd_8_group_66999	cd_4_group_72711	cd_2_group_72124
PDT000000416.3	PDS000032668.1595	SAMN02222848	clinical	cd_8_group_67	-	-
PDT000037972.3	PDS000032668.1595	SAMN03001995	clinical	cd_8_group_67	-	-
PDT000003263.5	PDS000013825.126	SAMN02378083	environmental/other	cd_8_group_670	-	-
PDT000848272.1	PDS000013825.126	SAMN16248673	clinical	cd_8_group_670	-	-
PDT000357302.1	PDS000013825.126	SAMN09763795	environmental/other	cd_8_group_670	cd_4_group_19285	-
PDT001018754.1	PDS000013825.126	SAMN19014935	environmental/other	cd_8_group_670	cd_4_group_19285	-
PDT000127246.5	PDS000012604.27	SAMN04511685	NULL	cd_8_group_6700	-	-
PDT000373024.1	PDS000012604.27	SAMN09990338	clinical	cd_8_group_6700	-	-
PDT000623867.1	PDS000012604.27	SAMN13191770	clinical	cd_8_group_6700	-	-
PDT002886959.1	PDS000241194.5	SAMEA115918535	NULL	cd_8_group_67000	cd_4_group_72713	-
PDT002886960.1	PDS000241194.5	SAMEA115918536	NULL	cd_8_group_67000	cd_4_group_72713	-
PDT002887113.1	PDS000239552.1	SAMN50669740	clinical	cd_8_group_67001	cd_4_group_72715	-
PDT002887120.1	PDS000239552.1	SAMN50669756	clinical	cd_8_group_67001	cd_4_group_72715	-
PDT002887918.1	PDS000240975.1	SAMN50682372	clinical	cd_8_group_67002	cd_4_group_72716	cd_2_group_72129
PDT002906485.1	PDS000240975.1	SAMN50988548	clinical	cd_8_group_67002	cd_4_group_72716	cd_2_group_72129
PDT002888122.1	PDS000029489.56	SAMN50683820	clinical	cd_8_group_67003	cd_4_group_72721	cd_2_group_72137
PDT002899288.1	PDS000029489.56	SAMN50828571	clinical	cd_8_group_67003	cd_4_group_72721	cd_2_group_72137
PDT002888253.1	PDS000127718.470	SAMN50685304	clinical	cd_8_group_67004	cd_4_group_72723	cd_2_group_72140
PDT002888389.1	PDS000127718.470	SAMN50685301	clinical	cd_8_group_67004	cd_4_group_72723	cd_2_group_72140
PDT002888261.1	PDS000241980.1	SAMN50685328	clinical	cd_8_group_67005	cd_4_group_72724	cd_2_group_72142
PDT002917188.1	PDS000241980.1	SAMN51225429	clinical	cd_8_group_67005	cd_4_group_72724	cd_2_group_72142
PDT002888324.1	PDS000027948.279	SAMN50685648	clinical	cd_8_group_67006	cd_4_group_72725	cd_2_group_72144
PDT002888388.1	PDS000027948.279	SAMN50685414	clinical	cd_8_group_67006	cd_4_group_72725	cd_2_group_72144
PDT002888409.1	PDS000027948.279	SAMN50685464	clinical	cd_8_group_67006	cd_4_group_72725	cd_2_group_72144
PDT002905204.1	PDS000027948.279	SAMN50928521	clinical	cd_8_group_67006	cd_4_group_72725	cd_2_group_72144
PDT002917584.1	PDS000027948.279	SAMN51229568	clinical	cd_8_group_67006	cd_4_group_72725	cd_2_group_72144
PDT002888497.1	PDS000004371.472	SAMN50685773	clinical	cd_8_group_67007	cd_4_group_72727	cd_2_group_72147
PDT002888556.1	PDS000004371.472	SAMN50685855	clinical	cd_8_group_67007	cd_4_group_72727	cd_2_group_72147
PDT002888501.1	PDS000081914.234	SAMN50685829	environmental/other	cd_8_group_67008	cd_4_group_72728	-
PDT002893687.1	PDS000081914.234	SAMN50753048	environmental/other	cd_8_group_67008	cd_4_group_72728	-
PDT002888528.1	PDS000240602.1	SAMN50685862	clinical	cd_8_group_67009	cd_4_group_72729	cd_2_group_72148
PDT002897215.1	PDS000240602.1	SAMN50777931	clinical	cd_8_group_67009	cd_4_group_72729	cd_2_group_72148
PDT000127248.2	PDS000144856.73	SAMN04511687	NULL	cd_8_group_6701	cd_4_group_6515	cd_2_group_5813
PDT000434996.1	PDS000144856.73	SAMN10734148	environmental/other	cd_8_group_6701	cd_4_group_6515	cd_2_group_5813
PDT002889200.1	PDS000239658.1	SAMN50696071	environmental/other	cd_8_group_67010	cd_4_group_72730	cd_2_group_72149
PDT002889201.1	PDS000239658.1	SAMN50696072	environmental/other	cd_8_group_67010	cd_4_group_72730	cd_2_group_72149
PDT002889239.1	PDS000047879.3	SAMN50700303	clinical	cd_8_group_67011	cd_4_group_72731	cd_2_group_72150
PDT002889240.1	PDS000047879.3	SAMN50700289	clinical	cd_8_group_67011	cd_4_group_72731	cd_2_group_72150
PDT002889246.1	PDS000240164.1	SAMN50700338	clinical	cd_8_group_67012	cd_4_group_72732	cd_2_group_72151
PDT002893319.1	PDS000240164.1	SAMN50750426	clinical	cd_8_group_67012	cd_4_group_72732	cd_2_group_72151
PDT002889447.1	PDS000239785.5	SAMN50702059	clinical	cd_8_group_67013	cd_4_group_72733	cd_2_group_72152
PDT002898840.1	PDS000239785.5	SAMN50809986	clinical	cd_8_group_67013	cd_4_group_72733	cd_2_group_72152
PDT002903910.1	PDS000239785.5	SAMN50924318	clinical	cd_8_group_67013	cd_4_group_72733	cd_2_group_72152
PDT002916531.1	PDS000239785.5	SAMN51205488	clinical	cd_8_group_67013	cd_4_group_72733	cd_2_group_72152
PDT002917620.1	PDS000239785.5	SAMN51209317	clinical	cd_8_group_67013	cd_4_group_72733	cd_2_group_72152
PDT002889551.1	PDS000015476.226	SAMN50704041	environmental/other	cd_8_group_67014	cd_4_group_72734	cd_2_group_72154
PDT002889592.1	PDS000015476.226	SAMN50704086	environmental/other	cd_8_group_67014	cd_4_group_72734	cd_2_group_72154
PDT002889580.1	PDS000039275.13	SAMN50704095	clinical	cd_8_group_67015	cd_4_group_72735	cd_2_group_72155
PDT002897696.1	PDS000039275.13	SAMN50792516	clinical	cd_8_group_67015	cd_4_group_72735	cd_2_group_72155
PDT002889608.1	PDS000044000.280	SAMN50704099	environmental/other	cd_8_group_67016	cd_4_group_72737	-
PDT002915243.1	PDS000044000.280	SAMN51204431	environmental/other	cd_8_group_67016	cd_4_group_72737	-
PDT002889611.1	PDS000065758.1566	SAMN50704097	environmental/other	cd_8_group_67017	cd_4_group_72738	cd_2_group_72158
PDT002892829.1	PDS000065758.1566	SAMN50734252	environmental/other	cd_8_group_67017	cd_4_group_72738	cd_2_group_72158
PDT002889646.1	PDS000029559.48	SAMN50685749	clinical	cd_8_group_67018	cd_4_group_72739	cd_2_group_72159
PDT002896142.1	PDS000029559.48	SAMN50773886	clinical	cd_8_group_67018	cd_4_group_72739	cd_2_group_72159
PDT002897135.1	PDS000029559.48	SAMN50777527	clinical	cd_8_group_67018	cd_4_group_72739	cd_2_group_72159
PDT002911418.1	PDS000029559.48	SAMN51164053	clinical	cd_8_group_67018	cd_4_group_72739	cd_2_group_72159
PDT002889674.1	PDS000026800.509	SAMN50704487	clinical	cd_8_group_67019	cd_4_group_72740	cd_2_group_72160
PDT002906619.1	PDS000026800.509	SAMN50994684	clinical	cd_8_group_67019	cd_4_group_72740	cd_2_group_72160
PDT000127254.2	PDS000216718.134	SAMN04511693	NULL	cd_8_group_6702	-	-
PDT000555751.1	PDS000216718.134	SAMN12497296	clinical	cd_8_group_6702	cd_4_group_26286	cd_2_group_24359
PDT002039907.1	PDS000216718.134	SAMN39125313	clinical	cd_8_group_6702	cd_4_group_26286	cd_2_group_24359
PDT002889690.1	PDS000241205.3	SAMN50704529	clinical	cd_8_group_67020	cd_4_group_72741	cd_2_group_72161
PDT002906813.1	PDS000241205.3	SAMN51015316	clinical	cd_8_group_67020	cd_4_group_72741	cd_2_group_72161
PDT002889697.1	PDS000241246.1	SAMN50704526	clinical	cd_8_group_67021	cd_4_group_72742	cd_2_group_72162
PDT002909113.1	PDS000241246.1	SAMN51015460	clinical	cd_8_group_67021	cd_4_group_72742	cd_2_group_72162
PDT002890094.1	PDS000241975.1	SAMN50706930	clinical	cd_8_group_67022	-	-
PDT002917436.1	PDS000241975.1	SAMN51207475	clinical	cd_8_group_67022	-	-
PDT002890671.1	PDS000239914.1	SAMEA118778210	NULL	cd_8_group_67023	cd_4_group_72743	-
PDT002890732.1	PDS000239914.1	SAMEA118778271	NULL	cd_8_group_67023	cd_4_group_72743	-
PDT002890786.1	PDS000239914.1	SAMEA118778325	NULL	cd_8_group_67023	cd_4_group_72743	-
PDT002890642.1	PDS000239914.1	SAMEA118778181	NULL	cd_8_group_67023	cd_4_group_72743	cd_2_group_72163
PDT002890646.1	PDS000239914.1	SAMEA118778185	NULL	cd_8_group_67023	cd_4_group_72743	cd_2_group_72163
PDT002890663.1	PDS000239914.1	SAMEA118778202	NULL	cd_8_group_67023	cd_4_group_72743	cd_2_group_72163
PDT002890666.1	PDS000239914.1	SAMEA118778205	NULL	cd_8_group_67023	cd_4_group_72743	cd_2_group_72163
PDT002890667.1	PDS000239914.1	SAMEA118778206	NULL	cd_8_group_67023	cd_4_group_72743	cd_2_group_72163
PDT002890668.1	PDS000239914.1	SAMEA118778207	NULL	cd_8_group_67023	cd_4_group_72743	cd_2_group_72163
PDT002890669.1	PDS000239914.1	SAMEA118778208	NULL	cd_8_group_67023	cd_4_group_72743	cd_2_group_72163
PDT002890670.1	PDS000239914.1	SAMEA118778209	NULL	cd_8_group_67023	cd_4_group_72743	cd_2_group_72163
PDT002890672.1	PDS000239914.1	SAMEA118778211	NULL	cd_8_group_67023	cd_4_group_72743	cd_2_group_72163
PDT002890673.1	PDS000239914.1	SAMEA118778212	NULL	cd_8_group_67023	cd_4_group_72743	cd_2_group_72163
PDT002890674.1	PDS000239914.1	SAMEA118778213	NULL	cd_8_group_67023	cd_4_group_72743	cd_2_group_72163
PDT002890675.1	PDS000239914.1	SAMEA118778214	NULL	cd_8_group_67023	cd_4_group_72743	cd_2_group_72163
PDT002890676.1	PDS000239914.1	SAMEA118778215	NULL	cd_8_group_67023	cd_4_group_72743	cd_2_group_72163
PDT002890677.1	PDS000239914.1	SAMEA118778216	NULL	cd_8_group_67023	cd_4_group_72743	cd_2_group_72163
PDT002890678.1	PDS000239914.1	SAMEA118778217	NULL	cd_8_group_67023	cd_4_group_72743	cd_2_group_72163
PDT002890680.1	PDS000239914.1	SAMEA118778219	NULL	cd_8_group_67023	cd_4_group_72743	cd_2_group_72163
PDT002890685.1	PDS000239914.1	SAMEA118778224	NULL	cd_8_group_67023	cd_4_group_72743	cd_2_group_72163
PDT002890686.1	PDS000239914.1	SAMEA118778225	NULL	cd_8_group_67023	cd_4_group_72743	cd_2_group_72163
PDT002890687.1	PDS000239914.1	SAMEA118778226	NULL	cd_8_group_67023	cd_4_group_72743	cd_2_group_72163
PDT002890690.1	PDS000239914.1	SAMEA118778229	NULL	cd_8_group_67023	cd_4_group_72743	cd_2_group_72163
PDT002890691.1	PDS000239914.1	SAMEA118778230	NULL	cd_8_group_67023	cd_4_group_72743	cd_2_group_72163
PDT002890702.1	PDS000239914.1	SAMEA118778241	NULL	cd_8_group_67023	cd_4_group_72743	cd_2_group_72163
PDT002890703.1	PDS000239914.1	SAMEA118778242	NULL	cd_8_group_67023	cd_4_group_72743	cd_2_group_72163
PDT002890704.1	PDS000239914.1	SAMEA118778243	NULL	cd_8_group_67023	cd_4_group_72743	cd_2_group_72163
PDT002890708.1	PDS000239914.1	SAMEA118778247	NULL	cd_8_group_67023	cd_4_group_72743	cd_2_group_72163
PDT002890717.1	PDS000239914.1	SAMEA118778256	NULL	cd_8_group_67023	cd_4_group_72743	cd_2_group_72163
PDT002890718.1	PDS000239914.1	SAMEA118778257	NULL	cd_8_group_67023	cd_4_group_72743	cd_2_group_72163
PDT002890719.1	PDS000239914.1	SAMEA118778258	NULL	cd_8_group_67023	cd_4_group_72743	cd_2_group_72163
PDT002890723.1	PDS000239914.1	SAMEA118778262	NULL	cd_8_group_67023	cd_4_group_72743	cd_2_group_72163
PDT002890726.1	PDS000239914.1	SAMEA118778265	NULL	cd_8_group_67023	cd_4_group_72743	cd_2_group_72163
PDT002890733.1	PDS000239914.1	SAMEA118778272	NULL	cd_8_group_67023	cd_4_group_72743	cd_2_group_72163
PDT002890735.1	PDS000239914.1	SAMEA118778274	NULL	cd_8_group_67023	cd_4_group_72743	cd_2_group_72163
PDT002890737.1	PDS000239914.1	SAMEA118778276	NULL	cd_8_group_67023	cd_4_group_72743	cd_2_group_72163
PDT002890738.1	PDS000239914.1	SAMEA118778277	NULL	cd_8_group_67023	cd_4_group_72743	cd_2_group_72163
PDT002890740.1	PDS000239914.1	SAMEA118778279	NULL	cd_8_group_67023	cd_4_group_72743	cd_2_group_72163
PDT002890744.1	PDS000239914.1	SAMEA118778283	NULL	cd_8_group_67023	cd_4_group_72743	cd_2_group_72163
PDT002890679.1	PDS000239914.1	SAMEA118778218	NULL	cd_8_group_67023	cd_4_group_72743	cd_2_group_72168
PDT002890689.1	PDS000239914.1	SAMEA118778228	NULL	cd_8_group_67023	cd_4_group_72743	cd_2_group_72168
PDT002890662.1	PDS000239914.1	SAMEA118778201	NULL	cd_8_group_67024	-	-
PDT002890693.1	PDS000239914.1	SAMEA118778232	NULL	cd_8_group_67024	-	-
PDT002890727.1	PDS000239914.1	SAMEA118778266	NULL	cd_8_group_67024	-	-
PDT002890649.1	PDS000239914.1	SAMEA118778188	NULL	cd_8_group_67024	cd_4_group_72744	-
PDT002890683.1	PDS000239914.1	SAMEA118778222	NULL	cd_8_group_67024	cd_4_group_72744	-
PDT002890789.1	PDS000239914.1	SAMEA118778328	NULL	cd_8_group_67024	cd_4_group_72744	-
PDT002890644.1	PDS000239914.1	SAMEA118778183	NULL	cd_8_group_67024	cd_4_group_72744	cd_2_group_72164
PDT002890647.1	PDS000239914.1	SAMEA118778186	NULL	cd_8_group_67024	cd_4_group_72744	cd_2_group_72164
PDT002890650.1	PDS000239914.1	SAMEA118778189	NULL	cd_8_group_67024	cd_4_group_72744	cd_2_group_72164
PDT002890712.1	PDS000239914.1	SAMEA118778251	NULL	cd_8_group_67024	cd_4_group_72744	cd_2_group_72164
PDT002890713.1	PDS000239914.1	SAMEA118778252	NULL	cd_8_group_67024	cd_4_group_72744	cd_2_group_72164
PDT002890715.1	PDS000239914.1	SAMEA118778254	NULL	cd_8_group_67024	cd_4_group_72744	cd_2_group_72164
PDT002890660.1	PDS000239914.1	SAMEA118778199	NULL	cd_8_group_67024	cd_4_group_72744	cd_2_group_72167
PDT002890697.1	PDS000239914.1	SAMEA118778236	NULL	cd_8_group_67024	cd_4_group_72744	cd_2_group_72167
PDT002890790.1	PDS000239914.1	SAMEA118778329	NULL	cd_8_group_67024	cd_4_group_72744	cd_2_group_72167
PDT002890734.1	PDS000239914.1	SAMEA118778273	NULL	cd_8_group_67024	cd_4_group_72744	cd_2_group_72173
PDT002890739.1	PDS000239914.1	SAMEA118778278	NULL	cd_8_group_67024	cd_4_group_72744	cd_2_group_72173
PDT002890681.1	PDS000239914.1	SAMEA118778220	NULL	cd_8_group_67024	cd_4_group_72748	-
PDT002890787.1	PDS000239914.1	SAMEA118778326	NULL	cd_8_group_67024	cd_4_group_72748	-
PDT002890725.1	PDS000239914.1	SAMEA118778264	NULL	cd_8_group_67024	cd_4_group_72752	cd_2_group_72172
PDT002890783.1	PDS000239914.1	SAMEA118778322	NULL	cd_8_group_67024	cd_4_group_72752	cd_2_group_72172
PDT002890784.1	PDS000239914.1	SAMEA118778323	NULL	cd_8_group_67024	cd_4_group_72752	cd_2_group_72172
PDT002890645.1	PDS000239914.1	SAMEA118778184	NULL	cd_8_group_67025	-	-
PDT002890788.1	PDS000239914.1	SAMEA118778327	NULL	cd_8_group_67025	-	-
PDT002890652.1	PDS000239914.1	SAMEA118778191	NULL	cd_8_group_67025	cd_4_group_72745	cd_2_group_72165
PDT002890658.1	PDS000239914.1	SAMEA118778197	NULL	cd_8_group_67025	cd_4_group_72745	cd_2_group_72165
PDT002890720.1	PDS000239914.1	SAMEA118778259	NULL	cd_8_group_67025	cd_4_group_72745	cd_2_group_72165
PDT002890721.1	PDS000239914.1	SAMEA118778260	NULL	cd_8_group_67025	cd_4_group_72745	cd_2_group_72165
PDT002890741.1	PDS000239914.1	SAMEA118778280	NULL	cd_8_group_67025	cd_4_group_72749	-
PDT002890743.1	PDS000239914.1	SAMEA118778282	NULL	cd_8_group_67025	cd_4_group_72749	-
PDT002890688.1	PDS000239914.1	SAMEA118778227	NULL	cd_8_group_67025	cd_4_group_72749	cd_2_group_72169
PDT002890692.1	PDS000239914.1	SAMEA118778231	NULL	cd_8_group_67025	cd_4_group_72749	cd_2_group_72169
PDT002890698.1	PDS000239914.1	SAMEA118778237	NULL	cd_8_group_67025	cd_4_group_72749	cd_2_group_72169
PDT002890742.1	PDS000239914.1	SAMEA118778281	NULL	cd_8_group_67025	cd_4_group_72749	cd_2_group_72169
PDT002890785.1	PDS000239914.1	SAMEA118778324	NULL	cd_8_group_67025	cd_4_group_72749	cd_2_group_72169
PDT002890648.1	PDS000239914.1	SAMEA118778187	NULL	cd_8_group_67026	-	-
PDT002890657.1	PDS000239914.1	SAMEA118778196	NULL	cd_8_group_67026	-	-
PDT002890699.1	PDS000239914.1	SAMEA118778238	NULL	cd_8_group_67026	-	-
PDT002890711.1	PDS000239914.1	SAMEA118778250	NULL	cd_8_group_67027	-	-
PDT002890654.1	PDS000239914.1	SAMEA118778193	NULL	cd_8_group_67027	cd_4_group_72746	cd_2_group_72166
PDT002890659.1	PDS000239914.1	SAMEA118778198	NULL	cd_8_group_67027	cd_4_group_72746	cd_2_group_72166
PDT002890682.1	PDS000239914.1	SAMEA118778221	NULL	cd_8_group_67027	cd_4_group_72746	cd_2_group_72166
PDT002890684.1	PDS000239914.1	SAMEA118778223	NULL	cd_8_group_67027	cd_4_group_72746	cd_2_group_72166
PDT002890655.1	PDS000239914.1	SAMEA118778194	NULL	cd_8_group_67028	-	-
PDT002890664.1	PDS000239914.1	SAMEA118778203	NULL	cd_8_group_67028	-	-
PDT002890710.1	PDS000239914.1	SAMEA118778249	NULL	cd_8_group_67028	-	-
PDT002890656.1	PDS000239914.1	SAMEA118778195	NULL	cd_8_group_67029	cd_4_group_72747	-
PDT002890695.1	PDS000239914.1	SAMEA118778234	NULL	cd_8_group_67029	cd_4_group_72747	-
PDT000127261.2	PDS000032655.412	SAMN04511700	NULL	cd_8_group_6703	-	-
PDT000713192.1	PDS000032655.412	SAMN14446618	clinical	cd_8_group_6703	-	-
PDT000127265.2	PDS000032655.412	SAMN04511704	NULL	cd_8_group_6703	cd_4_group_6518	-
PDT000392997.1	PDS000032655.412	SAMN10260400	clinical	cd_8_group_6703	cd_4_group_6518	-
PDT002890661.1	PDS000239914.1	SAMEA118778200	NULL	cd_8_group_67030	-	-
PDT002890724.1	PDS000239914.1	SAMEA118778263	NULL	cd_8_group_67030	-	-
PDT002890700.1	PDS000239914.1	SAMEA118778239	NULL	cd_8_group_67031	cd_4_group_72750	cd_2_group_72170
PDT002890701.1	PDS000239914.1	SAMEA118778240	NULL	cd_8_group_67031	cd_4_group_72750	cd_2_group_72170
PDT002890716.1	PDS000239914.1	SAMEA118778255	NULL	cd_8_group_67032	cd_4_group_72751	cd_2_group_72171
PDT002890730.1	PDS000239914.1	SAMEA118778269	NULL	cd_8_group_67032	cd_4_group_72751	cd_2_group_72171
PDT002890731.1	PDS000239914.1	SAMEA118778270	NULL	cd_8_group_67032	cd_4_group_72751	cd_2_group_72171
PDT002890752.1	PDS000239918.1	SAMEA118778291	NULL	cd_8_group_67033	-	-
PDT002890754.1	PDS000239918.1	SAMEA118778293	NULL	cd_8_group_67033	-	-
PDT002890764.1	PDS000239916.1	SAMEA118778303	NULL	cd_8_group_67034	-	-
PDT002890755.1	PDS000239916.1	SAMEA118778294	NULL	cd_8_group_67034	cd_4_group_72753	-
PDT002890762.1	PDS000239916.1	SAMEA118778301	NULL	cd_8_group_67034	cd_4_group_72753	-
PDT002890772.1	PDS000239916.1	SAMEA118778311	NULL	cd_8_group_67034	cd_4_group_72753	-
PDT002890768.1	PDS000239918.1	SAMEA118778307	NULL	cd_8_group_67035	cd_4_group_72754	cd_2_group_72174
PDT002890775.1	PDS000239918.1	SAMEA118778314	NULL	cd_8_group_67035	cd_4_group_72754	cd_2_group_72174
PDT002892743.1	PDS000007659.67	SAMN50733671	environmental/other	cd_8_group_67036	cd_4_group_72759	cd_2_group_72181
PDT002892805.1	PDS000007659.67	SAMN50733871	environmental/other	cd_8_group_67036	cd_4_group_72759	cd_2_group_72181
PDT002892836.1	PDS000007659.67	SAMN50734424	environmental/other	cd_8_group_67036	cd_4_group_72759	cd_2_group_72181
PDT002892757.1	PDS000027037.562	SAMN50733819	clinical	cd_8_group_67037	cd_4_group_72760	cd_2_group_72182
PDT002905299.1	PDS000027037.562	SAMN50928132	clinical	cd_8_group_67037	cd_4_group_72760	cd_2_group_72182
PDT002892761.1	PDS000030093.260	SAMN50733667	clinical	cd_8_group_67038	cd_4_group_72761	cd_2_group_72183
PDT002917466.1	PDS000030093.260	SAMN51228900	clinical	cd_8_group_67038	cd_4_group_72761	cd_2_group_72183
PDT002892763.1	PDS000240174.1	SAMN50733835	clinical	cd_8_group_67039	-	-
PDT002893291.1	PDS000240174.1	SAMN50750074	clinical	cd_8_group_67039	-	-
PDT000184242.2	PDS000026617.677	SAMN06281873	clinical	cd_8_group_6704	-	-
PDT000235220.2	PDS000026617.677	SAMN07525999	clinical	cd_8_group_6704	-	-
PDT000245885.2	PDS000026617.677	SAMN07702422	clinical	cd_8_group_6704	-	-
PDT000341025.1	PDS000026617.677	SAMN09545669	clinical	cd_8_group_6704	-	-
PDT000387978.1	PDS000026617.677	SAMN10171027	clinical	cd_8_group_6704	-	-
PDT000399039.1	PDS000026617.677	SAMN10345909	clinical	cd_8_group_6704	-	-
PDT000589633.1	PDS000026617.677	SAMN12798474	clinical	cd_8_group_6704	-	-
PDT000598892.1	PDS000026617.677	SAMN12889208	clinical	cd_8_group_6704	-	-
PDT000750407.1	PDS000026617.677	SAMN15060310	clinical	cd_8_group_6704	-	-
PDT000822895.1	PDS000026617.677	SAMN15932066	clinical	cd_8_group_6704	-	-
PDT000844905.1	PDS000026617.677	SAMN16260612	clinical	cd_8_group_6704	-	-
PDT000985439.1	PDS000026617.677	SAMN18315661	clinical	cd_8_group_6704	-	-
PDT001126600.1	PDS000026617.677	SAMN21385991	clinical	cd_8_group_6704	-	-
PDT001146893.1	PDS000026617.677	SAMN22134992	clinical	cd_8_group_6704	-	-
PDT001151591.1	PDS000026617.677	SAMN22329957	clinical	cd_8_group_6704	-	-
PDT001380258.1	PDS000026617.677	SAMN30196104	clinical	cd_8_group_6704	-	-
PDT001464789.1	PDS000026617.677	SAMN31430866	clinical	cd_8_group_6704	-	-
PDT001480373.1	PDS000026617.677	SAMN31647332	clinical	cd_8_group_6704	-	-
PDT001874915.1	PDS000026617.677	SAMN37299399	clinical	cd_8_group_6704	-	-
PDT002091350.1	PDS000026617.677	SAMN40191180	clinical	cd_8_group_6704	-	-
PDT002278376.1	PDS000026617.677	SAMN42947679	clinical	cd_8_group_6704	-	-
PDT002879250.1	PDS000026617.677	SAMN50559576	clinical	cd_8_group_6704	-	-
PDT000480023.1	PDS000026617.677	SAMN11177625	clinical	cd_8_group_6704	cd_4_group_12406	-
PDT000773973.1	PDS000026617.677	SAMN15400650	clinical	cd_8_group_6704	cd_4_group_12406	-
PDT001009428.1	PDS000026617.677	SAMN18810732	clinical	cd_8_group_6704	cd_4_group_12406	-
PDT000241333.2	PDS000026617.677	SAMN07647613	clinical	cd_8_group_6704	cd_4_group_12406	cd_2_group_11192
PDT000265558.2	PDS000026617.677	SAMN08035453	clinical	cd_8_group_6704	cd_4_group_12406	cd_2_group_11192
PDT000624151.1	PDS000026617.677	SAMN13207184	clinical	cd_8_group_6704	cd_4_group_12406	cd_2_group_11192
PDT001067054.1	PDS000026617.677	SAMN19668537	clinical	cd_8_group_6704	cd_4_group_12406	cd_2_group_11192
PDT001209368.1	PDS000026617.677	SAMN24288741	clinical	cd_8_group_6704	cd_4_group_12406	cd_2_group_11192
PDT001451516.1	PDS000026617.677	SAMN31257621	clinical	cd_8_group_6704	cd_4_group_12406	cd_2_group_11192
PDT001465611.1	PDS000026617.677	SAMN31430910	clinical	cd_8_group_6704	cd_4_group_12406	cd_2_group_11192
PDT002828509.1	PDS000026617.677	SAMN49848677	clinical	cd_8_group_6704	cd_4_group_12406	cd_2_group_11192
PDT000258047.2	PDS000026617.677	SAMN07731300	clinical	cd_8_group_6704	cd_4_group_13288	-
PDT000325411.1	PDS000026617.677	SAMN09381926	clinical	cd_8_group_6704	cd_4_group_13288	-
PDT000996165.1	PDS000026617.677	SAMN18585973	clinical	cd_8_group_6704	cd_4_group_28437	-
PDT000610367.1	PDS000026617.677	SAMN13051168	clinical	cd_8_group_6704	cd_4_group_28437	cd_2_group_26380
PDT000839276.1	PDS000026617.677	SAMN16213480	clinical	cd_8_group_6704	cd_4_group_28437	cd_2_group_26380
PDT001157634.3	PDS000026617.677	SAMN22416463	clinical	cd_8_group_6704	cd_4_group_28437	cd_2_group_26380
PDT001161126.1	PDS000026617.677	SAMN22561653	clinical	cd_8_group_6704	cd_4_group_28437	cd_2_group_26380
PDT001164718.1	PDS000026617.677	SAMN22665440	clinical	cd_8_group_6704	cd_4_group_28437	cd_2_group_26380
PDT001582140.1	PDS000026617.677	SAMN32798010	clinical	cd_8_group_6704	cd_4_group_28437	cd_2_group_26380
PDT001612233.1	PDS000026617.677	SAMN33243565	clinical	cd_8_group_6704	cd_4_group_28437	cd_2_group_26380
PDT001997970.1	PDS000026617.677	SAMN38373934	clinical	cd_8_group_6704	cd_4_group_28437	cd_2_group_26380
PDT001376557.1	PDS000026617.677	SAMN30078674	clinical	cd_8_group_6704	cd_4_group_49331	-
PDT002290873.1	PDS000026617.677	SAMN43035396	clinical	cd_8_group_6704	cd_4_group_49331	-
PDT001881575.1	PDS000026617.677	SAMN37352003	clinical	cd_8_group_6704	cd_4_group_58260	cd_2_group_56365
PDT001902193.1	PDS000026617.677	SAMN37533529	clinical	cd_8_group_6704	cd_4_group_58260	cd_2_group_56365
PDT000250396.2	PDS000026617.677	SAMN07757008	clinical	cd_8_group_6704	cd_4_group_6517	cd_2_group_11650
PDT000265031.2	PDS000026617.677	SAMN07982481	clinical	cd_8_group_6704	cd_4_group_6517	cd_2_group_11650
PDT000315190.2	PDS000026617.677	SAMN09213303	clinical	cd_8_group_6704	cd_4_group_6517	cd_2_group_11650
PDT000650916.1	PDS000026617.677	SAMN13691016	clinical	cd_8_group_6704	cd_4_group_6517	cd_2_group_27641
PDT001114830.1	PDS000026617.677	SAMN20930948	clinical	cd_8_group_6704	cd_4_group_6517	cd_2_group_27641
PDT001120562.1	PDS000026617.677	SAMN21160125	clinical	cd_8_group_6704	cd_4_group_6517	cd_2_group_27641
PDT001167424.1	PDS000026617.677	SAMN22837057	clinical	cd_8_group_6704	cd_4_group_6517	cd_2_group_27641
PDT002609700.1	PDS000026617.677	SAMN46561827	clinical	cd_8_group_6704	cd_4_group_6517	cd_2_group_27641
PDT000806715.1	PDS000026617.677	SAMN15776589	clinical	cd_8_group_6704	cd_4_group_6517	cd_2_group_31918
PDT000816236.1	PDS000026617.677	SAMN15857027	clinical	cd_8_group_6704	cd_4_group_6517	cd_2_group_31918
PDT000127263.2	PDS000026617.677	SAMN04511702	NULL	cd_8_group_6704	cd_4_group_6517	cd_2_group_5815
PDT000673643.1	PDS000026617.677	SAMN13956053	clinical	cd_8_group_6704	cd_4_group_6517	cd_2_group_5815
PDT002893256.1	PDS000026617.677	SAMN50749906	clinical	cd_8_group_6704	cd_4_group_72766	cd_2_group_72192
PDT002896074.1	PDS000026617.677	SAMN50773723	clinical	cd_8_group_6704	cd_4_group_72766	cd_2_group_72192
PDT002376415.1	PDS000026617.677	SAMN43567541	clinical	cd_8_group_6704	cd_4_group_8445	-
PDT000179330.2	PDS000026617.677	SAMN06229857	clinical	cd_8_group_6704	cd_4_group_8445	cd_2_group_7565
PDT000266849.2	PDS000026617.677	SAMN08053092	clinical	cd_8_group_6704	cd_4_group_8445	cd_2_group_7565
PDT000267561.2	PDS000026617.677	SAMN08053095	clinical	cd_8_group_6704	cd_4_group_8445	cd_2_group_7565
PDT000268014.2	PDS000026617.677	SAMN08105423	clinical	cd_8_group_6704	cd_4_group_8445	cd_2_group_7565
PDT000288283.2	PDS000026617.677	SAMN08579810	clinical	cd_8_group_6704	cd_4_group_8445	cd_2_group_7565
PDT001188324.1	PDS000026617.677	SAMN23566438	clinical	cd_8_group_6704	cd_4_group_8445	cd_2_group_7565
PDT001274688.1	PDS000026617.677	SAMN26893975	clinical	cd_8_group_6704	cd_4_group_8445	cd_2_group_7565
PDT002239107.1	PDS000026617.677	SAMN42232234	clinical	cd_8_group_6704	cd_4_group_8445	cd_2_group_7565
PDT002341251.1	PDS000026617.677	SAMN43367927	clinical	cd_8_group_6704	cd_4_group_8445	cd_2_group_7565
PDT002341406.1	PDS000026617.677	SAMN43368429	clinical	cd_8_group_6704	cd_4_group_8445	cd_2_group_7565
PDT002892774.1	PDS000032530.43	SAMN50733816	environmental/other	cd_8_group_67040	-	-
PDT002897225.1	PDS000032530.43	SAMN50778595	environmental/other	cd_8_group_67040	cd_4_group_72805	cd_2_group_72234
PDT002916849.1	PDS000032530.43	SAMN51209926	environmental/other	cd_8_group_67040	cd_4_group_72805	cd_2_group_72234
PDT002892823.1	PDS000032628.228	SAMN50734102	environmental/other	cd_8_group_67041	cd_4_group_72762	-
PDT002892817.1	PDS000032628.228	SAMN50733925	environmental/other	cd_8_group_67041	cd_4_group_72762	cd_2_group_72184
PDT002892820.1	PDS000032628.228	SAMN50734101	environmental/other	cd_8_group_67041	cd_4_group_72762	cd_2_group_72184
PDT002892833.1	PDS000032628.228	SAMN50734418	environmental/other	cd_8_group_67041	cd_4_group_72762	cd_2_group_72184
PDT002893178.1	PDS000222816.23	SAMN50737585	clinical	cd_8_group_67042	-	-
PDT002897674.1	PDS000222816.23	SAMN50792318	clinical	cd_8_group_67042	cd_4_group_72812	cd_2_group_72246
PDT002897763.1	PDS000222816.23	SAMN50794232	clinical	cd_8_group_67042	cd_4_group_72812	cd_2_group_72246
PDT002893257.1	PDS000240593.1	SAMN50749783	clinical	cd_8_group_67043	cd_4_group_72767	cd_2_group_72193
PDT002898132.1	PDS000240593.1	SAMN50796034	clinical	cd_8_group_67043	cd_4_group_72767	cd_2_group_72193
PDT002898346.1	PDS000240593.1	SAMN50796044	clinical	cd_8_group_67043	cd_4_group_72767	cd_2_group_72193
PDT002893301.1	PDS000026915.108	SAMN50750575	clinical	cd_8_group_67044	cd_4_group_72768	cd_2_group_72194
PDT002899852.1	PDS000026915.108	SAMN50847211	clinical	cd_8_group_67044	cd_4_group_72768	cd_2_group_72194
PDT002893352.1	PDS000157534.7	SAMN50750531	clinical	cd_8_group_67045	cd_4_group_72771	cd_2_group_72197
PDT002905282.1	PDS000157534.7	SAMN50928367	clinical	cd_8_group_67045	cd_4_group_72771	cd_2_group_72197
PDT002916637.1	PDS000157534.7	SAMN51205439	clinical	cd_8_group_67045	cd_4_group_72771	cd_2_group_72197
PDT002893359.1	PDS000076404.4	SAMN50750682	clinical	cd_8_group_67046	cd_4_group_72772	cd_2_group_72198
PDT002897220.1	PDS000076404.4	SAMN50778175	clinical	cd_8_group_67046	cd_4_group_72772	cd_2_group_72198
PDT002893389.1	PDS000065758.1566	SAMN50751385	clinical	cd_8_group_67047	cd_4_group_72773	cd_2_group_72200
PDT002896982.1	PDS000065758.1566	SAMN50778055	clinical	cd_8_group_67047	cd_4_group_72773	cd_2_group_72200
PDT002893434.1	PDS000240594.1	SAMN50751528	clinical	cd_8_group_67048	cd_4_group_72777	cd_2_group_72204
PDT002897866.1	PDS000240594.1	SAMN50794760	clinical	cd_8_group_67048	cd_4_group_72777	cd_2_group_72204
PDT002893472.1	PDS000001865.1027	SAMN50751756	clinical	cd_8_group_67049	cd_4_group_72778	cd_2_group_72205
PDT002917575.1	PDS000001865.1027	SAMN51229291	clinical	cd_8_group_67049	cd_4_group_72778	cd_2_group_72205
PDT000127311.2	PDS000214901.66	SAMN02845958	environmental/other	cd_8_group_6705	cd_4_group_6521	cd_2_group_5816
PDT000208331.2	PDS000214901.66	SAMN02845954	environmental/other	cd_8_group_6705	cd_4_group_6521	cd_2_group_5816
PDT002893504.1	PDS000032739.236	SAMN50752006	clinical	cd_8_group_67050	cd_4_group_72779	cd_2_group_72206
PDT002893532.1	PDS000032739.236	SAMN50751780	clinical	cd_8_group_67050	cd_4_group_72779	cd_2_group_72206
PDT002916560.1	PDS000032739.236	SAMN51204251	clinical	cd_8_group_67050	cd_4_group_72779	cd_2_group_72206
PDT002893538.1	PDS000001865.1027	SAMN50751930	clinical	cd_8_group_67051	cd_4_group_72780	cd_2_group_72207
PDT002896326.1	PDS000001865.1027	SAMN50776684	clinical	cd_8_group_67051	cd_4_group_72780	cd_2_group_72207
PDT002893642.1	PDS000127718.470	SAMN50753019	clinical	cd_8_group_67052	cd_4_group_72783	cd_2_group_72210
PDT002899340.1	PDS000127718.470	SAMN50835260	clinical	cd_8_group_67052	cd_4_group_72783	cd_2_group_72210
PDT002893732.1	PDS000096798.302	SAMN50757518	clinical	cd_8_group_67053	cd_4_group_72784	cd_2_group_72212
PDT002897463.1	PDS000096798.302	SAMN50787068	clinical	cd_8_group_67053	cd_4_group_72784	cd_2_group_72212
PDT002893787.1	PDS000160939.6	SAMN50758256	clinical	cd_8_group_67054	cd_4_group_72785	cd_2_group_72213
PDT002901172.1	PDS000160939.6	SAMN50878403	clinical	cd_8_group_67054	cd_4_group_72785	cd_2_group_72213
PDT002917470.1	PDS000160939.6	SAMN51230091	clinical	cd_8_group_67054	cd_4_group_72785	cd_2_group_72213
PDT002894250.1	PDS000240606.1	SAMN50739514	clinical	cd_8_group_67055	cd_4_group_72786	cd_2_group_72215
PDT002898427.1	PDS000240606.1	SAMN50780926	clinical	cd_8_group_67055	cd_4_group_72786	cd_2_group_72215
PDT002894258.1	PDS000003932.59	SAMN50739601	clinical	cd_8_group_67056	cd_4_group_72787	cd_2_group_72216
PDT002899454.1	PDS000003932.59	SAMN50799126	clinical	cd_8_group_67056	cd_4_group_72787	cd_2_group_72216
PDT002900176.1	PDS000003932.59	SAMN50838750	clinical	cd_8_group_67056	cd_4_group_72787	cd_2_group_72216
PDT002915091.1	PDS000003932.59	SAMN51171217	clinical	cd_8_group_67056	cd_4_group_72787	cd_2_group_72216
PDT002917771.1	PDS000003932.59	SAMN51214942	clinical	cd_8_group_67056	cd_4_group_72787	cd_2_group_72216
PDT002894287.1	PDS000032455.33	SAMN50739559	clinical	cd_8_group_67057	cd_4_group_72788	cd_2_group_72217
PDT002899480.1	PDS000032455.33	SAMN50799373	clinical	cd_8_group_67057	cd_4_group_72788	cd_2_group_72217
PDT002896931.1	PDS000240521.2	SAMEA115957605	NULL	cd_8_group_67058	-	-
PDT002895888.1	PDS000240521.2	SAMEA115957602	NULL	cd_8_group_67058	cd_4_group_72789	cd_2_group_72218
PDT002895889.1	PDS000240521.2	SAMEA115957603	NULL	cd_8_group_67058	cd_4_group_72789	cd_2_group_72218
PDT002898367.1	PDS000240521.2	SAMEA115957386	NULL	cd_8_group_67058	cd_4_group_72789	cd_2_group_72218
PDT002896046.1	PDS000028904.105	SAMN50773574	clinical	cd_8_group_67059	cd_4_group_72791	cd_2_group_72220
PDT002898639.1	PDS000028904.105	SAMN50805341	clinical	cd_8_group_67059	cd_4_group_72791	cd_2_group_72220
PDT000127330.2	PDS000030322.1	SAMN04702658	environmental/other	cd_8_group_6706	cd_4_group_6522	cd_2_group_5818
PDT000127331.2	PDS000030322.1	SAMN04702664	environmental/other	cd_8_group_6706	cd_4_group_6522	cd_2_group_5818
PDT002896067.1	PDS000240518.2	SAMN50773807	clinical	cd_8_group_67060	cd_4_group_72792	cd_2_group_72221
PDT002904112.1	PDS000240518.2	SAMN50923888	clinical	cd_8_group_67060	cd_4_group_72792	cd_2_group_72221
PDT002896585.1	PDS000120595.4	SAMN50777429	clinical	cd_8_group_67061	cd_4_group_72793	cd_2_group_72222
PDT002899708.1	PDS000120595.4	SAMN50846297	clinical	cd_8_group_67061	cd_4_group_72793	cd_2_group_72222
PDT002896606.1	PDS000029758.244	SAMN50777449	clinical	cd_8_group_67062	cd_4_group_72794	cd_2_group_72223
PDT002899745.1	PDS000029758.244	SAMN50846544	clinical	cd_8_group_67062	cd_4_group_72794	cd_2_group_72223
PDT002905209.1	PDS000029758.244	SAMN50927424	clinical	cd_8_group_67062	cd_4_group_72794	cd_2_group_72223
PDT002896690.1	PDS000051438.23	SAMN50777485	clinical	cd_8_group_67063	cd_4_group_72796	cd_2_group_72225
PDT002896978.1	PDS000051438.23	SAMN50778227	clinical	cd_8_group_67063	cd_4_group_72796	cd_2_group_72225
PDT002897454.1	PDS000240628.1	SAMEA115957381	NULL	cd_8_group_67064	cd_4_group_72798	-
PDT002896930.1	PDS000240628.1	SAMEA115957610	NULL	cd_8_group_67064	cd_4_group_72798	cd_2_group_72227
PDT002898354.1	PDS000240628.1	SAMEA115957346	NULL	cd_8_group_67064	cd_4_group_72798	cd_2_group_72227
PDT002898355.1	PDS000240628.1	SAMEA115957350	NULL	cd_8_group_67064	cd_4_group_72798	cd_2_group_72227
PDT002898356.1	PDS000240628.1	SAMEA115957354	NULL	cd_8_group_67064	cd_4_group_72798	cd_2_group_72227
PDT002898357.1	PDS000240628.1	SAMEA115957356	NULL	cd_8_group_67064	cd_4_group_72798	cd_2_group_72227
PDT002898358.1	PDS000240628.1	SAMEA115957363	NULL	cd_8_group_67064	cd_4_group_72798	cd_2_group_72227
PDT002898359.1	PDS000240628.1	SAMEA115957366	NULL	cd_8_group_67064	cd_4_group_72798	cd_2_group_72227
PDT002898361.1	PDS000240628.1	SAMEA115957369	NULL	cd_8_group_67064	cd_4_group_72798	cd_2_group_72227
PDT002898362.1	PDS000240628.1	SAMEA115957374	NULL	cd_8_group_67064	cd_4_group_72798	cd_2_group_72227
PDT002898366.1	PDS000240628.1	SAMEA115957385	NULL	cd_8_group_67064	cd_4_group_72798	cd_2_group_72227
PDT002901424.1	PDS000240628.1	SAMEA115957380	NULL	cd_8_group_67064	cd_4_group_72798	cd_2_group_72227
PDT002896992.1	PDS000066653.6	SAMN50777932	clinical	cd_8_group_67065	cd_4_group_72799	cd_2_group_72228
PDT002897046.1	PDS000066653.6	SAMN50777994	clinical	cd_8_group_67065	cd_4_group_72799	cd_2_group_72228
PDT002897075.1	PDS000004394.167	SAMN50778123	clinical	cd_8_group_67066	cd_4_group_72800	cd_2_group_72229
PDT002906751.1	PDS000004394.167	SAMN51001276	clinical	cd_8_group_67066	cd_4_group_72800	cd_2_group_72229
PDT002897087.1	PDS000240584.1	SAMN50778009	clinical	cd_8_group_67067	cd_4_group_72801	cd_2_group_72230
PDT002899285.1	PDS000240584.1	SAMN50834957	clinical	cd_8_group_67067	cd_4_group_72801	cd_2_group_72230
PDT002897088.1	PDS000227345.4	SAMN50778117	clinical	cd_8_group_67068	cd_4_group_72802	cd_2_group_72231
PDT002917596.1	PDS000227345.4	SAMN51214963	clinical	cd_8_group_67068	cd_4_group_72802	cd_2_group_72231
PDT002897182.1	PDS000032541.43	SAMN50778560	clinical	cd_8_group_67069	cd_4_group_72803	cd_2_group_72232
PDT002899361.1	PDS000032541.43	SAMN50835312	clinical	cd_8_group_67069	cd_4_group_72803	cd_2_group_72232
PDT002906398.1	PDS000032541.43	SAMN50985284	clinical	cd_8_group_67069	cd_4_group_72803	cd_2_group_72232
PDT000127371.2	PDS000029062.4	SAMN04885023	clinical	cd_8_group_6707	cd_4_group_6523	cd_2_group_5819
PDT000219790.2	PDS000029062.4	SAMN07260931	clinical	cd_8_group_6707	cd_4_group_6523	cd_2_group_5819
PDT002897203.1	PDS000118905.5	SAMN50778573	clinical	cd_8_group_67070	cd_4_group_72804	cd_2_group_72233
PDT002901116.1	PDS000118905.5	SAMN50877712	clinical	cd_8_group_67070	cd_4_group_72804	cd_2_group_72233
PDT002901134.1	PDS000118905.5	SAMN50878185	clinical	cd_8_group_67070	cd_4_group_72804	cd_2_group_72233
PDT002905279.1	PDS000118905.5	SAMN50928531	clinical	cd_8_group_67070	cd_4_group_72804	cd_2_group_72233
PDT002915374.1	PDS000118905.5	SAMN51204186	clinical	cd_8_group_67070	cd_4_group_72804	cd_2_group_72233
PDT002915570.1	PDS000118905.5	SAMN51206555	clinical	cd_8_group_67070	cd_4_group_72804	cd_2_group_72233
PDT002897417.1	PDS000001251.553	SAMN50786569	clinical	cd_8_group_67071	-	-
PDT002898101.1	PDS000001251.553	SAMN50794368	clinical	cd_8_group_67071	-	-
PDT002897445.1	PDS000240884.1	SAMN50786610	clinical	cd_8_group_67072	cd_4_group_72806	cd_2_group_72236
PDT002903865.1	PDS000240884.1	SAMN50925467	clinical	cd_8_group_67072	cd_4_group_72806	cd_2_group_72236
PDT002897455.1	PDS000240618.1	SAMEA115957491	NULL	cd_8_group_67073	cd_4_group_72807	cd_2_group_72237
PDT002901421.1	PDS000240618.1	SAMEA115957491	NULL	cd_8_group_67073	cd_4_group_72807	cd_2_group_72237
PDT002897456.1	PDS000093718.4	SAMEA115957492	NULL	cd_8_group_67074	cd_4_group_72808	cd_2_group_72238
PDT002901419.1	PDS000093718.4	SAMEA115957492	NULL	cd_8_group_67074	cd_4_group_72808	cd_2_group_72238
PDT002897688.1	PDS000089909.6	SAMN50792365	clinical	cd_8_group_67075	cd_4_group_72813	cd_2_group_72247
PDT002897808.1	PDS000089909.6	SAMN50794179	clinical	cd_8_group_67075	cd_4_group_72813	cd_2_group_72247
PDT002897703.1	PDS000216718.134	SAMN50792355	clinical	cd_8_group_67076	cd_4_group_72814	cd_2_group_72248
PDT002905258.1	PDS000216718.134	SAMN50928388	clinical	cd_8_group_67076	cd_4_group_72814	cd_2_group_72248
PDT002897789.1	PDS000090707.5	SAMN50794538	clinical	cd_8_group_67077	cd_4_group_72815	cd_2_group_72249
PDT002911426.1	PDS000090707.5	SAMN51163905	clinical	cd_8_group_67077	cd_4_group_72815	cd_2_group_72249
PDT002898360.1	PDS000240617.1	SAMEA115957368	NULL	cd_8_group_67078	cd_4_group_72817	cd_2_group_72254
PDT002898364.1	PDS000240617.1	SAMEA115957382	NULL	cd_8_group_67078	cd_4_group_72817	cd_2_group_72254
PDT002898457.1	PDS000096798.302	SAMN50781067	clinical	cd_8_group_67079	cd_4_group_72820	cd_2_group_72257
PDT002909826.1	PDS000096798.302	SAMN51024071	clinical	cd_8_group_67079	cd_4_group_72820	cd_2_group_72257
PDT002917767.1	PDS000096798.302	SAMN51214894	clinical	cd_8_group_67079	cd_4_group_72820	cd_2_group_72257
PDT000127390.1	PDS000006395.1	SAMN03371464	clinical	cd_8_group_6708	cd_4_group_6524	-
PDT000127389.1	PDS000006395.1	SAMN03371466	clinical	cd_8_group_6708	cd_4_group_6524	cd_2_group_5820
PDT000127391.1	PDS000006395.1	SAMN03371465	clinical	cd_8_group_6708	cd_4_group_6524	cd_2_group_5820
PDT002898943.1	PDS000028192.1216	SAMN50810646	environmental/other	cd_8_group_67080	cd_4_group_72822	cd_2_group_72260
PDT002898944.1	PDS000028192.1216	SAMN50810645	environmental/other	cd_8_group_67080	cd_4_group_72822	cd_2_group_72260
PDT002898958.1	PDS000028108.33	SAMN50811311	clinical	cd_8_group_67081	cd_4_group_72823	cd_2_group_72261
PDT002911521.1	PDS000028108.33	SAMN51164377	clinical	cd_8_group_67081	cd_4_group_72823	cd_2_group_72261
PDT002899298.1	PDS000026825.532	SAMN50834958	clinical	cd_8_group_67082	cd_4_group_72826	cd_2_group_72264
PDT002899311.1	PDS000026825.532	SAMN50834646	clinical	cd_8_group_67082	cd_4_group_72826	cd_2_group_72264
PDT002899475.1	PDS000042725.7	SAMN50799265	clinical	cd_8_group_67083	cd_4_group_72830	-
PDT002901339.1	PDS000042725.7	SAMN50858640	clinical	cd_8_group_67083	cd_4_group_72830	-
PDT002899488.1	PDS000184417.131	SAMN50799388	clinical	cd_8_group_67084	cd_4_group_72831	cd_2_group_72269
PDT002901344.1	PDS000184417.131	SAMN50858785	clinical	cd_8_group_67084	cd_4_group_72831	cd_2_group_72269
PDT002901346.1	PDS000184417.131	SAMN50858790	clinical	cd_8_group_67084	cd_4_group_72831	cd_2_group_72269
PDT002899528.1	PDS000240885.1	SAMN50840167	clinical	cd_8_group_67085	cd_4_group_72834	cd_2_group_72272
PDT002903875.1	PDS000240885.1	SAMN50923893	clinical	cd_8_group_67085	cd_4_group_72834	cd_2_group_72272
PDT002899700.1	PDS000240579.1	SAMN50846191	clinical	cd_8_group_67086	cd_4_group_72835	cd_2_group_72273
PDT002899930.1	PDS000240579.1	SAMN50848945	clinical	cd_8_group_67086	cd_4_group_72835	cd_2_group_72273
PDT002899723.1	PDS000240637.1	SAMN50846308	clinical	cd_8_group_67087	cd_4_group_72836	cd_2_group_72274
PDT002899726.1	PDS000240637.1	SAMN50846298	clinical	cd_8_group_67087	cd_4_group_72836	cd_2_group_72274
PDT002899816.1	PDS000240637.1	SAMN50846397	clinical	cd_8_group_67087	cd_4_group_72836	cd_2_group_72274
PDT002899843.1	PDS000007879.379	SAMN50847209	clinical	cd_8_group_67088	cd_4_group_72838	cd_2_group_72276
PDT002899872.1	PDS000007879.379	SAMN50847747	clinical	cd_8_group_67088	cd_4_group_72838	cd_2_group_72276
PDT002899905.1	PDS000056036.64	SAMN50847743	clinical	cd_8_group_67089	cd_4_group_72839	cd_2_group_72277
PDT002917196.1	PDS000056036.64	SAMN51225461	clinical	cd_8_group_67089	cd_4_group_72839	cd_2_group_72277
PDT000127400.1	PDS000174990.8	SAMN02344793	environmental/other	cd_8_group_6709	-	-
PDT000172195.2	PDS000174990.8	SAMN05914623	environmental/other	cd_8_group_6709	cd_4_group_8132	cd_2_group_7305
PDT000172196.2	PDS000174990.8	SAMN05914624	environmental/other	cd_8_group_6709	cd_4_group_8132	cd_2_group_7305
PDT002899919.1	PDS000241243.1	SAMN50848932	clinical	cd_8_group_67090	cd_4_group_72840	cd_2_group_72278
PDT002908506.1	PDS000241243.1	SAMN51065724	clinical	cd_8_group_67090	cd_4_group_72840	cd_2_group_72278
PDT002900056.1	PDS000032530.43	SAMN50852841	environmental/other	cd_8_group_67091	-	-
PDT002916683.1	PDS000032530.43	SAMN51208389	environmental/other	cd_8_group_67091	-	-
PDT002900135.1	PDS000032654.291	SAMN50854042	environmental/other	cd_8_group_67092	cd_4_group_72842	-
PDT002911461.1	PDS000032654.291	SAMN51163641	environmental/other	cd_8_group_67092	cd_4_group_72842	-
PDT002900192.1	PDS000065241.11	SAMN50839310	clinical	cd_8_group_67093	cd_4_group_72844	cd_2_group_72286
PDT002905504.1	PDS000065241.11	SAMN50909267	clinical	cd_8_group_67093	cd_4_group_72844	cd_2_group_72286
PDT002906930.1	PDS000065241.11	SAMN50931037	clinical	cd_8_group_67093	cd_4_group_72844	cd_2_group_72286
PDT002900202.1	PDS000240638.1	SAMN50839745	clinical	cd_8_group_67094	cd_4_group_72845	cd_2_group_72287
PDT002901331.1	PDS000240638.1	SAMN50858752	clinical	cd_8_group_67094	cd_4_group_72845	cd_2_group_72287
PDT002901072.1	PDS000127718.470	SAMN50877338	clinical	cd_8_group_67095	cd_4_group_72848	cd_2_group_72291
PDT002901110.1	PDS000127718.470	SAMN50877098	clinical	cd_8_group_67095	cd_4_group_72848	cd_2_group_72291
PDT002901090.1	PDS000030323.119	SAMN50876974	clinical	cd_8_group_67096	cd_4_group_72849	cd_2_group_72292
PDT002909050.1	PDS000030323.119	SAMN51096522	clinical	cd_8_group_67096	cd_4_group_72849	cd_2_group_72292
PDT002901280.1	PDS000239639.11	SAMN50880378	clinical	cd_8_group_67097	cd_4_group_72850	-
PDT002901291.1	PDS000239639.11	SAMN50880390	clinical	cd_8_group_67097	cd_4_group_72850	-
PDT002901297.1	PDS000022976.11	SAMN50880470	clinical	cd_8_group_67098	cd_4_group_72851	cd_2_group_72293
PDT002901300.1	PDS000022976.11	SAMN50880471	clinical	cd_8_group_67098	cd_4_group_72851	cd_2_group_72293
PDT002901337.1	PDS000065758.1566	SAMN50858761	clinical	cd_8_group_67099	cd_4_group_72853	cd_2_group_72296
PDT002901877.1	PDS000065758.1566	SAMN50880559	clinical	cd_8_group_67099	cd_4_group_72853	cd_2_group_72296
PDT000003266.5	PDS000144857.39	SAMN02378087	environmental/other	cd_8_group_671	cd_4_group_610	cd_2_group_529
PDT000027763.3	PDS000144857.39	SAMN02595839	environmental/other	cd_8_group_671	cd_4_group_610	cd_2_group_529
PDT001495417.1	PDS000029725.200	SAMN11030656	environmental/other	cd_8_group_6710	-	-
PDT002524624.1	PDS000029725.200	SAMN41677173	environmental/other	cd_8_group_6710	-	-
PDT000127473.2	PDS000029725.200	SAMN04334680	clinical	cd_8_group_6710	cd_4_group_6525	-
PDT000127430.2	PDS000029725.200	SAMN04334637	clinical	cd_8_group_6710	cd_4_group_6525	cd_2_group_5822
PDT000127431.2	PDS000029725.200	SAMN04334638	clinical	cd_8_group_6710	cd_4_group_6525	cd_2_group_5822
PDT000127432.2	PDS000029725.200	SAMN04334639	clinical	cd_8_group_6710	cd_4_group_6525	cd_2_group_5822
PDT000127434.2	PDS000029725.200	SAMN04334641	clinical	cd_8_group_6710	cd_4_group_6525	cd_2_group_5822
PDT000127436.2	PDS000029725.200	SAMN04334643	clinical	cd_8_group_6710	cd_4_group_6525	cd_2_group_5822
PDT000127437.2	PDS000029725.200	SAMN04334644	clinical	cd_8_group_6710	cd_4_group_6525	cd_2_group_5822
PDT000140914.1	PDS000029725.200	SAMN04334642	clinical	cd_8_group_6710	cd_4_group_6525	cd_2_group_5822
PDT000140919.1	PDS000029725.200	SAMN04334640	clinical	cd_8_group_6710	cd_4_group_6525	cd_2_group_5822
PDT000127474.2	PDS000029725.200	SAMN04334681	clinical	cd_8_group_6710	cd_4_group_6525	cd_2_group_5828
PDT000127475.2	PDS000029725.200	SAMN04334682	clinical	cd_8_group_6710	cd_4_group_6525	cd_2_group_5828
PDT002901366.1	PDS000027627.52	SAMN50860195	clinical	cd_8_group_67100	cd_4_group_72854	cd_2_group_72297
PDT002915077.1	PDS000027627.52	SAMN51171243	clinical	cd_8_group_67100	cd_4_group_72854	cd_2_group_72297
PDT002915112.1	PDS000027627.52	SAMN51171237	clinical	cd_8_group_67100	cd_4_group_72854	cd_2_group_72297
PDT002901415.1	PDS000240623.1	SAMN49875490	clinical	cd_8_group_67101	cd_4_group_72855	cd_2_group_72299
PDT002901416.1	PDS000240623.1	SAMN50701339	clinical	cd_8_group_67101	cd_4_group_72855	cd_2_group_72299
PDT002903163.1	PDS000041632.81	SAMN50736778	clinical	cd_8_group_67102	cd_4_group_72857	cd_2_group_72302
PDT002903166.1	PDS000041632.81	SAMN50736776	clinical	cd_8_group_67102	cd_4_group_72857	cd_2_group_72302
PDT002903172.1	PDS000240699.1	SAMN50736772	clinical	cd_8_group_67103	cd_4_group_72858	cd_2_group_72303
PDT002903181.1	PDS000240699.1	SAMN50736766	clinical	cd_8_group_67103	cd_4_group_72858	cd_2_group_72303
PDT002903183.1	PDS000240699.1	SAMN50736765	clinical	cd_8_group_67103	cd_4_group_72858	cd_2_group_72303
PDT002903185.1	PDS000240699.1	SAMN50736764	clinical	cd_8_group_67103	cd_4_group_72858	cd_2_group_72303
PDT002903186.1	PDS000240699.1	SAMN50736763	clinical	cd_8_group_67103	cd_4_group_72858	cd_2_group_72303
PDT002903178.1	PDS000240703.1	SAMN50736768	clinical	cd_8_group_67104	cd_4_group_72859	-
PDT002903180.1	PDS000240703.1	SAMN50736767	clinical	cd_8_group_67104	cd_4_group_72859	-
PDT002903187.1	PDS000240701.1	SAMN50736762	clinical	cd_8_group_67105	cd_4_group_72860	cd_2_group_72304
PDT002903188.1	PDS000240701.1	SAMN50736760	clinical	cd_8_group_67105	cd_4_group_72860	cd_2_group_72304
PDT002903192.1	PDS000240701.1	SAMN50736757	clinical	cd_8_group_67105	cd_4_group_72860	cd_2_group_72304
PDT002903190.1	PDS000240697.1	SAMN50736759	clinical	cd_8_group_67106	cd_4_group_72861	cd_2_group_72305
PDT002903194.1	PDS000240697.1	SAMN50736758	clinical	cd_8_group_67106	cd_4_group_72861	cd_2_group_72305
PDT002903198.1	PDS000240698.1	SAMN50736755	clinical	cd_8_group_67107	cd_4_group_72862	cd_2_group_72306
PDT002903200.1	PDS000240698.1	SAMN50736754	clinical	cd_8_group_67107	cd_4_group_72862	cd_2_group_72306
PDT002903692.1	PDS000079755.86	SAMN50921966	environmental/other	cd_8_group_67108	cd_4_group_72865	-
PDT002903549.1	PDS000079755.86	SAMN50921833	environmental/other	cd_8_group_67108	cd_4_group_72865	cd_2_group_72310
PDT002903552.1	PDS000079755.86	SAMN50921839	environmental/other	cd_8_group_67108	cd_4_group_72865	cd_2_group_72310
PDT002910131.1	PDS000079755.86	SAMN51155148	environmental/other	cd_8_group_67108	cd_4_group_72865	cd_2_group_72310
PDT002903551.1	PDS000233288.11	SAMN50921838	environmental/other	cd_8_group_67109	cd_4_group_72866	cd_2_group_72311
PDT002903689.1	PDS000233288.11	SAMN50921923	environmental/other	cd_8_group_67109	cd_4_group_72866	cd_2_group_72311
PDT000127478.2	PDS000211943.19	SAMN04334685	clinical	cd_8_group_6711	-	-
PDT000307167.2	PDS000211943.19	SAMN06289410	clinical	cd_8_group_6711	-	-
PDT000307181.2	PDS000211943.19	SAMN06289399	clinical	cd_8_group_6711	-	-
PDT000307182.2	PDS000211943.19	SAMN06289416	clinical	cd_8_group_6711	-	-
PDT000307184.2	PDS000211943.19	SAMN06289406	clinical	cd_8_group_6711	-	-
PDT000938542.1	PDS000211943.19	SAMN17216174	clinical	cd_8_group_6711	-	-
PDT001048127.1	PDS000211943.19	SAMN18906223	clinical	cd_8_group_6711	-	-
PDT001271166.1	PDS000211943.19	SAMN26746839	clinical	cd_8_group_6711	-	-
PDT001271365.1	PDS000211943.19	SAMN26746856	clinical	cd_8_group_6711	-	-
PDT002524570.1	PDS000211943.19	SAMN41676861	environmental/other	cd_8_group_6711	-	-
PDT002525204.1	PDS000211943.19	SAMN41676129	environmental/other	cd_8_group_6711	-	-
PDT002525405.1	PDS000211943.19	SAMN41676176	environmental/other	cd_8_group_6711	-	-
PDT002525411.1	PDS000211943.19	SAMN41676171	environmental/other	cd_8_group_6711	-	-
PDT002525444.1	PDS000211943.19	SAMN41676042	environmental/other	cd_8_group_6711	-	-
PDT002525455.1	PDS000211943.19	SAMN41676032	environmental/other	cd_8_group_6711	-	-
PDT002525468.1	PDS000211943.19	SAMN41676015	environmental/other	cd_8_group_6711	-	-
PDT002525480.1	PDS000211943.19	SAMN41676018	environmental/other	cd_8_group_6711	-	-
PDT002525484.1	PDS000211943.19	SAMN41676000	environmental/other	cd_8_group_6711	-	-
PDT000868940.1	PDS000211943.19	SAMN11586152	clinical	cd_8_group_6711	cd_4_group_35820	cd_2_group_33592
PDT000868954.1	PDS000211943.19	SAMN11586153	clinical	cd_8_group_6711	cd_4_group_35820	cd_2_group_33592
PDT000976678.1	PDS000211943.19	SAMN18059807	clinical	cd_8_group_6711	cd_4_group_38726	cd_2_group_36362
PDT000986579.1	PDS000211943.19	SAMN18289623	clinical	cd_8_group_6711	cd_4_group_38726	cd_2_group_36362
PDT001015987.1	PDS000211943.19	SAMN18820627	clinical	cd_8_group_6711	cd_4_group_38726	cd_2_group_36362
PDT000127438.2	PDS000211943.19	SAMN04334645	clinical	cd_8_group_6711	cd_4_group_6526	cd_2_group_5823
PDT000127439.2	PDS000211943.19	SAMN04334646	clinical	cd_8_group_6711	cd_4_group_6526	cd_2_group_5823
PDT000127440.2	PDS000211943.19	SAMN04334647	clinical	cd_8_group_6711	cd_4_group_6526	cd_2_group_5823
PDT000127441.2	PDS000211943.19	SAMN04334648	clinical	cd_8_group_6711	cd_4_group_6526	cd_2_group_5823
PDT000127442.2	PDS000211943.19	SAMN04334649	clinical	cd_8_group_6711	cd_4_group_6526	cd_2_group_5823
PDT000127443.2	PDS000211943.19	SAMN04334650	clinical	cd_8_group_6711	cd_4_group_6526	cd_2_group_5823
PDT000127444.2	PDS000211943.19	SAMN04334651	clinical	cd_8_group_6711	cd_4_group_6526	cd_2_group_5823
PDT000127445.2	PDS000211943.19	SAMN04334652	clinical	cd_8_group_6711	cd_4_group_6526	cd_2_group_5823
PDT000127447.2	PDS000211943.19	SAMN04334654	clinical	cd_8_group_6711	cd_4_group_6526	cd_2_group_5823
PDT000127448.2	PDS000211943.19	SAMN04334655	clinical	cd_8_group_6711	cd_4_group_6526	cd_2_group_5823
PDT000127449.2	PDS000211943.19	SAMN04334656	clinical	cd_8_group_6711	cd_4_group_6526	cd_2_group_5823
PDT000127450.2	PDS000211943.19	SAMN04334657	environmental/other	cd_8_group_6711	cd_4_group_6526	cd_2_group_5823
PDT000127451.2	PDS000211943.19	SAMN04334658	environmental/other	cd_8_group_6711	cd_4_group_6526	cd_2_group_5823
PDT000127452.2	PDS000211943.19	SAMN04334659	environmental/other	cd_8_group_6711	cd_4_group_6526	cd_2_group_5823
PDT000127453.2	PDS000211943.19	SAMN04334660	environmental/other	cd_8_group_6711	cd_4_group_6526	cd_2_group_5823
PDT000127454.2	PDS000211943.19	SAMN04334661	environmental/other	cd_8_group_6711	cd_4_group_6526	cd_2_group_5823
PDT000127455.2	PDS000211943.19	SAMN04334662	environmental/other	cd_8_group_6711	cd_4_group_6526	cd_2_group_5823
PDT000127456.2	PDS000211943.19	SAMN04334663	environmental/other	cd_8_group_6711	cd_4_group_6526	cd_2_group_5823
PDT000127457.2	PDS000211943.19	SAMN04334664	environmental/other	cd_8_group_6711	cd_4_group_6526	cd_2_group_5823
PDT000127458.2	PDS000211943.19	SAMN04334665	environmental/other	cd_8_group_6711	cd_4_group_6526	cd_2_group_5823
PDT000127459.2	PDS000211943.19	SAMN04334666	environmental/other	cd_8_group_6711	cd_4_group_6526	cd_2_group_5823
PDT000127460.2	PDS000211943.19	SAMN04334667	environmental/other	cd_8_group_6711	cd_4_group_6526	cd_2_group_5823
PDT000127461.2	PDS000211943.19	SAMN04334668	environmental/other	cd_8_group_6711	cd_4_group_6526	cd_2_group_5823
PDT000127462.2	PDS000211943.19	SAMN04334669	environmental/other	cd_8_group_6711	cd_4_group_6526	cd_2_group_5823
PDT000127463.2	PDS000211943.19	SAMN04334670	environmental/other	cd_8_group_6711	cd_4_group_6526	cd_2_group_5823
PDT000127464.2	PDS000211943.19	SAMN04334671	environmental/other	cd_8_group_6711	cd_4_group_6526	cd_2_group_5823
PDT000140360.1	PDS000211943.19	SAMN04334672	environmental/other	cd_8_group_6711	cd_4_group_6526	cd_2_group_5823
PDT000140920.1	PDS000211943.19	SAMN04334653	clinical	cd_8_group_6711	cd_4_group_6526	cd_2_group_5823
PDT001131066.1	PDS000211943.19	SAMN20181401	clinical	cd_8_group_6711	cd_4_group_6526	cd_2_group_5823
PDT000868868.1	PDS000211943.19	SAMN11586144	clinical	cd_8_group_6711	cd_4_group_6529	-
PDT000950261.1	PDS000211943.19	SAMN17720592	clinical	cd_8_group_6711	cd_4_group_6529	-
PDT001048128.1	PDS000211943.19	SAMN18906217	clinical	cd_8_group_6711	cd_4_group_6529	-
PDT001048144.1	PDS000211943.19	SAMN18906175	clinical	cd_8_group_6711	cd_4_group_6529	-
PDT001632320.1	PDS000211943.19	SAMN29015802	environmental/other	cd_8_group_6711	cd_4_group_6529	-
PDT001632325.1	PDS000211943.19	SAMN29015801	environmental/other	cd_8_group_6711	cd_4_group_6529	-
PDT002525260.1	PDS000211943.19	SAMN41676063	environmental/other	cd_8_group_6711	cd_4_group_6529	-
PDT002525407.1	PDS000211943.19	SAMN41676180	environmental/other	cd_8_group_6711	cd_4_group_6529	-
PDT002525413.1	PDS000211943.19	SAMN41676172	environmental/other	cd_8_group_6711	cd_4_group_6529	-
PDT002525485.1	PDS000211943.19	SAMN41676001	environmental/other	cd_8_group_6711	cd_4_group_6529	-
PDT002525520.1	PDS000211943.19	SAMN41675965	environmental/other	cd_8_group_6711	cd_4_group_6529	-
PDT000263288.2	PDS000211943.19	SAMN06030025	clinical	cd_8_group_6711	cd_4_group_6529	cd_2_group_12238
PDT000307143.2	PDS000211943.19	SAMN06289404	clinical	cd_8_group_6711	cd_4_group_6529	cd_2_group_12238
PDT000307156.2	PDS000211943.19	SAMN06289414	clinical	cd_8_group_6711	cd_4_group_6529	cd_2_group_12238
PDT000307163.2	PDS000211943.19	SAMN06289397	clinical	cd_8_group_6711	cd_4_group_6529	cd_2_group_12238
PDT000314982.2	PDS000211943.19	SAMN06279026	environmental/other	cd_8_group_6711	cd_4_group_6529	cd_2_group_12238
PDT000315023.2	PDS000211943.19	SAMN06279002	environmental/other	cd_8_group_6711	cd_4_group_6529	cd_2_group_12238
PDT000315034.2	PDS000211943.19	SAMN06279001	environmental/other	cd_8_group_6711	cd_4_group_6529	cd_2_group_12238
PDT000622694.1	PDS000211943.19	SAMN12993710	clinical	cd_8_group_6711	cd_4_group_6529	cd_2_group_12238
PDT000848273.1	PDS000211943.19	SAMN16248675	environmental/other	cd_8_group_6711	cd_4_group_6529	cd_2_group_12238
PDT000868885.1	PDS000211943.19	SAMN11586141	clinical	cd_8_group_6711	cd_4_group_6529	cd_2_group_12238
PDT000868933.1	PDS000211943.19	SAMN11586139	clinical	cd_8_group_6711	cd_4_group_6529	cd_2_group_12238
PDT000868936.1	PDS000211943.19	SAMN11586143	clinical	cd_8_group_6711	cd_4_group_6529	cd_2_group_12238
PDT000868938.1	PDS000211943.19	SAMN11586138	clinical	cd_8_group_6711	cd_4_group_6529	cd_2_group_12238
PDT000868941.1	PDS000211943.19	SAMN11586142	clinical	cd_8_group_6711	cd_4_group_6529	cd_2_group_12238
PDT000868950.1	PDS000211943.19	SAMN11586145	clinical	cd_8_group_6711	cd_4_group_6529	cd_2_group_12238
PDT000868961.1	PDS000211943.19	SAMN11586140	clinical	cd_8_group_6711	cd_4_group_6529	cd_2_group_12238
PDT002524593.1	PDS000211943.19	SAMN41676985	environmental/other	cd_8_group_6711	cd_4_group_6529	cd_2_group_12238
PDT002525193.1	PDS000211943.19	SAMN41676152	environmental/other	cd_8_group_6711	cd_4_group_6529	cd_2_group_12238
PDT002525197.1	PDS000211943.19	SAMN41676150	environmental/other	cd_8_group_6711	cd_4_group_6529	cd_2_group_12238
PDT000307136.2	PDS000211943.19	SAMN06289392	clinical	cd_8_group_6711	cd_4_group_6529	cd_2_group_14523
PDT002525274.1	PDS000211943.19	SAMN41676051	environmental/other	cd_8_group_6711	cd_4_group_6529	cd_2_group_14523
PDT000127477.2	PDS000211943.19	SAMN04334684	clinical	cd_8_group_6711	cd_4_group_6529	cd_2_group_5829
PDT000263228.2	PDS000211943.19	SAMN06029969	clinical	cd_8_group_6711	cd_4_group_6529	cd_2_group_5829
PDT000307135.2	PDS000211943.19	SAMN06289398	clinical	cd_8_group_6711	cd_4_group_6529	cd_2_group_5829
PDT002903557.1	PDS000079755.86	SAMN50921840	environmental/other	cd_8_group_67110	cd_4_group_72867	cd_2_group_72312
PDT002903564.1	PDS000079755.86	SAMN50921922	environmental/other	cd_8_group_67110	cd_4_group_72867	cd_2_group_72312
PDT002903560.1	PDS000240878.1	SAMN50921925	environmental/other	cd_8_group_67111	cd_4_group_72868	cd_2_group_72313
PDT002903693.1	PDS000240878.1	SAMN50921967	environmental/other	cd_8_group_67111	cd_4_group_72868	cd_2_group_72313
PDT002903935.1	PDS000007049.126	SAMN50925147	clinical	cd_8_group_67112	cd_4_group_72870	cd_2_group_72315
PDT002917285.1	PDS000007049.126	SAMN51227959	clinical	cd_8_group_67112	cd_4_group_72870	cd_2_group_72315
PDT002904017.1	PDS000240882.1	SAMN50924639	clinical	cd_8_group_67113	cd_4_group_72871	cd_2_group_72317
PDT002905053.1	PDS000240882.1	SAMN50928127	clinical	cd_8_group_67113	cd_4_group_72871	cd_2_group_72317
PDT002904985.1	PDS000028941.23	SAMN50925871	clinical	cd_8_group_67114	cd_4_group_72873	cd_2_group_72323
PDT002905075.1	PDS000028941.23	SAMN50927704	clinical	cd_8_group_67114	cd_4_group_72873	cd_2_group_72323
PDT002904988.1	PDS000171589.2	SAMN50927395	clinical	cd_8_group_67115	cd_4_group_72874	cd_2_group_72324
PDT002905426.1	PDS000171589.2	SAMN50927709	clinical	cd_8_group_67115	cd_4_group_72874	cd_2_group_72324
PDT002905088.1	PDS000241963.2	SAMN50927843	clinical	cd_8_group_67116	cd_4_group_72875	cd_2_group_72325
PDT002916566.1	PDS000241963.2	SAMN51205352	clinical	cd_8_group_67116	cd_4_group_72875	cd_2_group_72325
PDT002917614.1	PDS000241963.2	SAMN51214849	clinical	cd_8_group_67116	cd_4_group_72875	cd_2_group_72325
PDT002905094.1	PDS000181998.4	SAMN50928163	clinical	cd_8_group_67117	cd_4_group_72876	cd_2_group_72326
PDT002916617.1	PDS000181998.4	SAMN51206043	clinical	cd_8_group_67117	cd_4_group_72876	cd_2_group_72326
PDT002905420.1	PDS000029636.1094	SAMN50928414	clinical	cd_8_group_67118	cd_4_group_72877	cd_2_group_72329
PDT002906639.1	PDS000029636.1094	SAMN51008131	clinical	cd_8_group_67118	cd_4_group_72877	cd_2_group_72329
PDT002905432.1	PDS000001868.432	SAMN50928730	clinical	cd_8_group_67119	-	-
PDT002916891.1	PDS000001868.432	SAMN51214514	clinical	cd_8_group_67119	-	-
PDT000307153.2	PDS000029985.10	SAMN06289437	clinical	cd_8_group_6712	-	-
PDT000990955.1	PDS000029985.10	SAMN18474914	clinical	cd_8_group_6712	-	-
PDT000991736.1	PDS000029985.10	SAMN18492399	clinical	cd_8_group_6712	-	-
PDT001275676.1	PDS000029985.10	SAMN26747253	clinical	cd_8_group_6712	-	-
PDT001275679.1	PDS000029985.10	SAMN26747252	clinical	cd_8_group_6712	-	-
PDT001632432.1	PDS000029985.10	SAMN29015686	environmental/other	cd_8_group_6712	-	-
PDT002525084.1	PDS000029985.10	SAMN41676668	environmental/other	cd_8_group_6712	-	-
PDT002525063.1	PDS000029985.10	SAMN41677098	environmental/other	cd_8_group_6712	cd_4_group_6528	-
PDT000127471.2	PDS000029985.10	SAMN04334678	clinical	cd_8_group_6712	cd_4_group_6528	cd_2_group_5827
PDT000263511.2	PDS000029985.10	SAMN06030262	clinical	cd_8_group_6712	cd_4_group_6528	cd_2_group_5827
PDT000263611.2	PDS000029985.10	SAMN06030359	clinical	cd_8_group_6712	cd_4_group_6528	cd_2_group_5827
PDT000307176.2	PDS000029985.10	SAMN06289441	clinical	cd_8_group_6712	cd_4_group_6528	cd_2_group_5827
PDT000314951.2	PDS000029985.10	SAMN06278967	clinical	cd_8_group_6712	cd_4_group_6528	cd_2_group_5827
PDT000314974.2	PDS000029985.10	SAMN06278983	clinical	cd_8_group_6712	cd_4_group_6528	cd_2_group_5827
PDT000314983.2	PDS000029985.10	SAMN06278982	clinical	cd_8_group_6712	cd_4_group_6528	cd_2_group_5827
PDT000315009.2	PDS000029985.10	SAMN06278978	clinical	cd_8_group_6712	cd_4_group_6528	cd_2_group_5827
PDT000315037.2	PDS000029985.10	SAMN06279031	environmental/other	cd_8_group_6712	cd_4_group_6528	cd_2_group_5827
PDT000315038.2	PDS000029985.10	SAMN06279032	environmental/other	cd_8_group_6712	cd_4_group_6528	cd_2_group_5827
PDT000681966.1	PDS000029985.10	SAMN13334304	environmental/other	cd_8_group_6712	cd_4_group_6528	cd_2_group_5827
PDT000681997.1	PDS000029985.10	SAMN13334540	environmental/other	cd_8_group_6712	cd_4_group_6528	cd_2_group_5827
PDT000681998.1	PDS000029985.10	SAMN13334543	environmental/other	cd_8_group_6712	cd_4_group_6528	cd_2_group_5827
PDT000990962.1	PDS000029985.10	SAMN18474910	clinical	cd_8_group_6712	cd_4_group_6528	cd_2_group_5827
PDT000990963.1	PDS000029985.10	SAMN18474908	clinical	cd_8_group_6712	cd_4_group_6528	cd_2_group_5827
PDT000991729.1	PDS000029985.10	SAMN18492400	clinical	cd_8_group_6712	cd_4_group_6528	cd_2_group_5827
PDT000991742.1	PDS000029985.10	SAMN18492397	clinical	cd_8_group_6712	cd_4_group_6528	cd_2_group_5827
PDT001131045.1	PDS000029985.10	SAMN20181403	clinical	cd_8_group_6712	cd_4_group_6528	cd_2_group_5827
PDT001374844.1	PDS000029985.10	SAMN29016030	clinical	cd_8_group_6712	cd_4_group_6528	cd_2_group_5827
PDT001374857.1	PDS000029985.10	SAMN29016020	clinical	cd_8_group_6712	cd_4_group_6528	cd_2_group_5827
PDT001632174.1	PDS000029985.10	SAMN29015956	environmental/other	cd_8_group_6712	cd_4_group_6528	cd_2_group_5827
PDT001632177.1	PDS000029985.10	SAMN29015955	environmental/other	cd_8_group_6712	cd_4_group_6528	cd_2_group_5827
PDT001632374.1	PDS000029985.10	SAMN29015747	environmental/other	cd_8_group_6712	cd_4_group_6528	cd_2_group_5827
PDT002524587.1	PDS000029985.10	SAMN41677041	environmental/other	cd_8_group_6712	cd_4_group_6528	cd_2_group_5827
PDT002524589.1	PDS000029985.10	SAMN41677037	environmental/other	cd_8_group_6712	cd_4_group_6528	cd_2_group_5827
PDT002525052.1	PDS000029985.10	SAMN41677162	environmental/other	cd_8_group_6712	cd_4_group_6528	cd_2_group_5827
PDT002525054.1	PDS000029985.10	SAMN41677163	environmental/other	cd_8_group_6712	cd_4_group_6528	cd_2_group_5827
PDT002525059.1	PDS000029985.10	SAMN41677161	environmental/other	cd_8_group_6712	cd_4_group_6528	cd_2_group_5827
PDT002525655.1	PDS000029985.10	SAMN41676950	environmental/other	cd_8_group_6712	cd_4_group_6528	cd_2_group_5827
PDT002525659.1	PDS000029985.10	SAMN41676945	environmental/other	cd_8_group_6712	cd_4_group_6528	cd_2_group_5827
PDT002525712.1	PDS000029985.10	SAMN41676864	environmental/other	cd_8_group_6712	cd_4_group_6528	cd_2_group_5827
PDT002525716.1	PDS000029985.10	SAMN41676837	environmental/other	cd_8_group_6712	cd_4_group_6528	cd_2_group_5827
PDT002525889.1	PDS000029985.10	SAMN41677147	environmental/other	cd_8_group_6712	cd_4_group_6528	cd_2_group_5827
PDT002525890.1	PDS000029985.10	SAMN41677130	environmental/other	cd_8_group_6712	cd_4_group_6528	cd_2_group_5827
PDT002905484.1	PDS000241224.1	SAMN50908930	clinical	cd_8_group_67120	cd_4_group_72879	cd_2_group_72331
PDT002906919.1	PDS000241224.1	SAMN50930999	clinical	cd_8_group_67120	cd_4_group_72879	cd_2_group_72331
PDT002905507.1	PDS000047098.4	SAMN50909299	clinical	cd_8_group_67121	cd_4_group_72881	cd_2_group_72333
PDT002915007.1	PDS000047098.4	SAMN51149954	clinical	cd_8_group_67121	cd_4_group_72881	cd_2_group_72333
PDT002905510.1	PDS000241935.1	SAMN50909301	clinical	cd_8_group_67122	cd_4_group_72882	cd_2_group_72334
PDT002915074.1	PDS000241935.1	SAMN51171209	clinical	cd_8_group_67122	cd_4_group_72882	cd_2_group_72334
PDT002905527.1	PDS000241992.1	SAMN50909309	clinical	cd_8_group_67123	-	-
PDT002917792.1	PDS000241992.1	SAMN51215287	clinical	cd_8_group_67123	-	-
PDT002905957.1	PDS000240973.1	SAMN50950618	environmental/other	cd_8_group_67124	cd_4_group_72883	-
PDT002905958.1	PDS000240973.1	SAMN50950619	environmental/other	cd_8_group_67124	cd_4_group_72883	cd_2_group_72335
PDT002905959.1	PDS000240973.1	SAMN50950620	environmental/other	cd_8_group_67124	cd_4_group_72883	cd_2_group_72335
PDT002906071.1	PDS000240973.1	SAMN50951321	environmental/other	cd_8_group_67124	cd_4_group_72883	cd_2_group_72335
PDT002906203.1	PDS000240972.1	SAMN50960837	clinical	cd_8_group_67125	cd_4_group_72885	cd_2_group_72338
PDT002906249.1	PDS000240972.1	SAMN50973204	clinical	cd_8_group_67125	cd_4_group_72885	cd_2_group_72338
PDT002906206.1	PDS000027938.307	SAMN50972972	clinical	cd_8_group_67126	cd_4_group_72886	cd_2_group_72339
PDT002906499.1	PDS000027938.307	SAMN50994486	clinical	cd_8_group_67126	cd_4_group_72886	cd_2_group_72339
PDT002906374.1	PDS000085033.695	SAMN50982126	clinical	cd_8_group_67127	cd_4_group_72887	cd_2_group_72340
PDT002906392.1	PDS000085033.695	SAMN50985133	clinical	cd_8_group_67127	cd_4_group_72887	cd_2_group_72340
PDT002906384.1	PDS000228376.60	SAMN50985309	clinical	cd_8_group_67128	cd_4_group_72888	cd_2_group_72341
PDT002917201.1	PDS000228376.60	SAMN51225682	clinical	cd_8_group_67128	cd_4_group_72888	cd_2_group_72341
PDT002906471.1	PDS000054288.7	SAMN50994583	clinical	cd_8_group_67129	cd_4_group_72889	cd_2_group_72342
PDT002906615.1	PDS000054288.7	SAMN50994581	clinical	cd_8_group_67129	cd_4_group_72889	cd_2_group_72342
PDT000127472.2	PDS000029759.18	SAMN04334679	clinical	cd_8_group_6713	-	-
PDT000868863.1	PDS000029759.18	SAMN11586193	clinical	cd_8_group_6713	-	-
PDT000964989.1	PDS000029759.18	SAMN17917304	clinical	cd_8_group_6713	-	-
PDT001632380.1	PDS000029759.18	SAMN29015736	environmental/other	cd_8_group_6713	-	-
PDT002525397.1	PDS000029759.18	SAMN41676182	environmental/other	cd_8_group_6713	-	-
PDT000314979.2	PDS000029759.18	SAMN06279019	environmental/other	cd_8_group_6713	cd_4_group_16575	-
PDT002525141.1	PDS000029759.18	SAMN41676274	environmental/other	cd_8_group_6713	cd_4_group_16575	-
PDT000314987.2	PDS000029759.18	SAMN06278952	clinical	cd_8_group_6713	cd_4_group_16576	-
PDT001632401.1	PDS000029759.18	SAMN29015737	environmental/other	cd_8_group_6713	cd_4_group_16576	-
PDT002906568.1	PDS000032735.1023	SAMN50994696	clinical	cd_8_group_67130	cd_4_group_72890	cd_2_group_72343
PDT002906756.1	PDS000032735.1023	SAMN51015430	clinical	cd_8_group_67130	cd_4_group_72890	cd_2_group_72343
PDT002906782.1	PDS000001911.587	SAMN51001405	clinical	cd_8_group_67131	cd_4_group_72891	cd_2_group_72346
PDT002916422.1	PDS000001911.587	SAMN51207511	clinical	cd_8_group_67131	cd_4_group_72891	cd_2_group_72346
PDT002906962.1	PDS000241244.1	SAMN50931074	clinical	cd_8_group_67132	cd_4_group_72893	-
PDT002909838.1	PDS000241244.1	SAMN51023680	clinical	cd_8_group_67132	cd_4_group_72893	-
PDT002906970.1	PDS000154040.6	SAMN50931366	clinical	cd_8_group_67133	cd_4_group_72894	cd_2_group_72349
PDT002909808.1	PDS000154040.6	SAMN51023885	clinical	cd_8_group_67133	cd_4_group_72894	cd_2_group_72349
PDT002915121.1	PDS000154040.6	SAMN51171246	clinical	cd_8_group_67133	cd_4_group_72894	cd_2_group_72349
PDT002906994.1	PDS000241197.1	SAMN51024939	environmental/other	cd_8_group_67134	-	-
PDT002907543.1	PDS000241197.1	SAMN51024940	environmental/other	cd_8_group_67134	-	-
PDT002906995.1	PDS000168437.44	SAMN51024938	environmental/other	cd_8_group_67135	-	-
PDT002907538.1	PDS000168437.44	SAMN51024945	environmental/other	cd_8_group_67135	-	-
PDT002907003.1	PDS000027092.154	SAMN51024930	environmental/other	cd_8_group_67136	cd_4_group_72897	-
PDT002907005.1	PDS000027092.154	SAMN51024929	environmental/other	cd_8_group_67136	cd_4_group_72897	-
PDT002907017.1	PDS000001391.91	SAMN51024918	environmental/other	cd_8_group_67137	cd_4_group_72898	-
PDT002907018.1	PDS000001391.91	SAMN51024917	environmental/other	cd_8_group_67137	cd_4_group_72898	-
PDT002907019.1	PDS000001391.91	SAMN51024916	environmental/other	cd_8_group_67137	cd_4_group_72898	-
PDT002907022.1	PDS000241198.1	SAMN51024913	environmental/other	cd_8_group_67138	-	-
PDT002907507.1	PDS000241198.1	SAMN51024972	environmental/other	cd_8_group_67138	-	-
PDT002907532.1	PDS000241198.1	SAMN51024770	environmental/other	cd_8_group_67138	-	-
PDT002907037.1	PDS000032463.168	SAMN51025278	environmental/other	cd_8_group_67139	-	-
PDT002907038.1	PDS000032463.168	SAMN51025277	environmental/other	cd_8_group_67139	-	-
PDT000127490.2	PDS000031528.49	SAMN03144984	clinical	cd_8_group_6714	-	-
PDT000127493.2	PDS000031528.49	SAMN03144987	clinical	cd_8_group_6714	-	-
PDT000127487.2	PDS000031528.49	SAMN03144981	clinical	cd_8_group_6714	cd_4_group_6530	-
PDT000127489.2	PDS000031528.49	SAMN03144983	clinical	cd_8_group_6714	cd_4_group_6530	-
PDT000127491.2	PDS000031528.49	SAMN03144985	clinical	cd_8_group_6714	cd_4_group_6530	-
PDT000127494.2	PDS000031528.49	SAMN03144988	clinical	cd_8_group_6714	cd_4_group_6530	-
PDT000127485.2	PDS000031528.49	SAMN03144979	clinical	cd_8_group_6714	cd_4_group_6530	cd_2_group_5830
PDT000127495.2	PDS000031528.49	SAMN03144989	clinical	cd_8_group_6714	cd_4_group_6530	cd_2_group_5830
PDT000127496.2	PDS000031528.49	SAMN03144990	clinical	cd_8_group_6714	cd_4_group_6530	cd_2_group_5830
PDT000127497.2	PDS000031528.49	SAMN03144991	clinical	cd_8_group_6714	cd_4_group_6530	cd_2_group_5830
PDT000127498.2	PDS000031528.49	SAMN03144992	environmental/other	cd_8_group_6714	cd_4_group_6530	cd_2_group_5830
PDT000127499.2	PDS000031528.49	SAMN03144993	environmental/other	cd_8_group_6714	cd_4_group_6530	cd_2_group_5830
PDT000127500.2	PDS000031528.49	SAMN03144994	environmental/other	cd_8_group_6714	cd_4_group_6530	cd_2_group_5830
PDT000127501.2	PDS000031528.49	SAMN03144995	environmental/other	cd_8_group_6714	cd_4_group_6530	cd_2_group_5830
PDT000127502.2	PDS000031528.49	SAMN03144996	environmental/other	cd_8_group_6714	cd_4_group_6530	cd_2_group_5830
PDT000127503.2	PDS000031528.49	SAMN03144997	environmental/other	cd_8_group_6714	cd_4_group_6530	cd_2_group_5830
PDT002907040.1	PDS000241194.5	SAMN51025275	environmental/other	cd_8_group_67140	cd_4_group_72899	cd_2_group_72352
PDT002907041.1	PDS000241194.5	SAMN51025274	environmental/other	cd_8_group_67140	cd_4_group_72899	cd_2_group_72352
PDT002907045.1	PDS000001893.76	SAMN51025270	environmental/other	cd_8_group_67141	cd_4_group_72900	cd_2_group_72353
PDT002907430.1	PDS000001893.76	SAMN51025219	environmental/other	cd_8_group_67141	cd_4_group_72900	cd_2_group_72353
PDT002907057.1	PDS000241211.1	SAMN51024801	environmental/other	cd_8_group_67142	cd_4_group_72901	cd_2_group_72354
PDT002907351.1	PDS000241211.1	SAMN51024799	environmental/other	cd_8_group_67142	cd_4_group_72901	cd_2_group_72354
PDT002907061.1	PDS000241216.6	SAMN51025256	environmental/other	cd_8_group_67143	-	-
PDT002907103.1	PDS000241216.6	SAMN51025092	environmental/other	cd_8_group_67143	-	-
PDT002907062.1	PDS000241216.6	SAMN51025255	environmental/other	cd_8_group_67144	cd_4_group_72902	cd_2_group_72355
PDT002907063.1	PDS000241216.6	SAMN51025254	environmental/other	cd_8_group_67144	cd_4_group_72902	cd_2_group_72355
PDT002907068.1	PDS000241200.1	SAMN51024795	environmental/other	cd_8_group_67145	cd_4_group_72903	cd_2_group_72356
PDT002907079.1	PDS000241200.1	SAMN51024794	environmental/other	cd_8_group_67145	cd_4_group_72903	cd_2_group_72356
PDT002907069.1	PDS000032440.99	SAMN51025199	environmental/other	cd_8_group_67146	cd_4_group_72904	cd_2_group_72357
PDT002907074.1	PDS000032440.99	SAMN51025194	environmental/other	cd_8_group_67146	cd_4_group_72904	cd_2_group_72357
PDT002907439.1	PDS000032440.99	SAMN51025210	environmental/other	cd_8_group_67146	cd_4_group_72904	cd_2_group_72357
PDT002907441.1	PDS000032440.99	SAMN51025209	environmental/other	cd_8_group_67146	cd_4_group_72904	cd_2_group_72357
PDT002907070.1	PDS000241219.1	SAMN51025198	environmental/other	cd_8_group_67147	cd_4_group_72905	cd_2_group_72358
PDT002907073.1	PDS000241219.1	SAMN51025195	environmental/other	cd_8_group_67147	cd_4_group_72905	cd_2_group_72358
PDT002907087.1	PDS000241231.1	SAMN51025182	environmental/other	cd_8_group_67148	cd_4_group_72906	-
PDT002907088.1	PDS000241231.1	SAMN51025181	environmental/other	cd_8_group_67148	cd_4_group_72906	-
PDT002907092.1	PDS000223839.40	SAMN51025102	environmental/other	cd_8_group_67149	cd_4_group_72907	-
PDT002907096.1	PDS000223839.40	SAMN51025099	environmental/other	cd_8_group_67149	cd_4_group_72907	-
PDT000127512.2	PDS000031528.49	SAMN03145006	clinical	cd_8_group_6715	cd_4_group_6531	-
PDT000127513.2	PDS000031528.49	SAMN03145007	environmental/other	cd_8_group_6715	cd_4_group_6531	-
PDT000127504.2	PDS000031528.49	SAMN03144998	clinical	cd_8_group_6715	cd_4_group_6531	cd_2_group_5831
PDT000127505.2	PDS000031528.49	SAMN03144999	clinical	cd_8_group_6715	cd_4_group_6531	cd_2_group_5831
PDT000127506.2	PDS000031528.49	SAMN03145000	clinical	cd_8_group_6715	cd_4_group_6531	cd_2_group_5831
PDT000127507.2	PDS000031528.49	SAMN03145001	clinical	cd_8_group_6715	cd_4_group_6531	cd_2_group_5831
PDT000127508.2	PDS000031528.49	SAMN03145002	clinical	cd_8_group_6715	cd_4_group_6531	cd_2_group_5831
PDT000127509.2	PDS000031528.49	SAMN03145003	clinical	cd_8_group_6715	cd_4_group_6531	cd_2_group_5831
PDT000127510.2	PDS000031528.49	SAMN03145004	clinical	cd_8_group_6715	cd_4_group_6531	cd_2_group_5831
PDT000127511.2	PDS000031528.49	SAMN03145005	clinical	cd_8_group_6715	cd_4_group_6531	cd_2_group_5831
PDT000127514.2	PDS000031528.49	SAMN03145008	environmental/other	cd_8_group_6715	cd_4_group_6531	cd_2_group_5831
PDT002907109.1	PDS000241216.6	SAMN51025087	environmental/other	cd_8_group_67150	cd_4_group_72909	cd_2_group_72360
PDT002907111.1	PDS000241216.6	SAMN51025085	environmental/other	cd_8_group_67150	cd_4_group_72909	cd_2_group_72360
PDT002907113.1	PDS000241216.6	SAMN51025083	environmental/other	cd_8_group_67151	-	-
PDT002907231.1	PDS000241216.6	SAMN51025001	environmental/other	cd_8_group_67151	-	-
PDT002907136.1	PDS000044933.11	SAMN51025062	environmental/other	cd_8_group_67152	cd_4_group_72912	cd_2_group_72363
PDT002907137.1	PDS000044933.11	SAMN51025061	environmental/other	cd_8_group_67152	cd_4_group_72912	cd_2_group_72363
PDT002907138.1	PDS000044933.11	SAMN51025060	environmental/other	cd_8_group_67152	cd_4_group_72912	cd_2_group_72363
PDT002907145.1	PDS000241216.6	SAMN51025054	environmental/other	cd_8_group_67153	cd_4_group_72913	cd_2_group_72364
PDT002907146.1	PDS000241216.6	SAMN51025053	environmental/other	cd_8_group_67153	cd_4_group_72913	cd_2_group_72364
PDT002907177.1	PDS000223839.40	SAMN51025050	environmental/other	cd_8_group_67154	-	-
PDT002907147.1	PDS000223839.40	SAMN51025052	environmental/other	cd_8_group_67154	cd_4_group_72914	-
PDT002907467.1	PDS000223839.40	SAMN51024791	environmental/other	cd_8_group_67154	cd_4_group_72914	-
PDT002907286.1	PDS000241216.6	SAMN51024876	environmental/other	cd_8_group_67155	cd_4_group_72915	-
PDT002907148.1	PDS000241216.6	SAMN51024875	environmental/other	cd_8_group_67155	cd_4_group_72915	cd_2_group_72365
PDT002907285.1	PDS000241216.6	SAMN51024877	environmental/other	cd_8_group_67155	cd_4_group_72915	cd_2_group_72365
PDT002907150.1	PDS000241216.6	SAMN51024873	environmental/other	cd_8_group_67156	cd_4_group_72916	cd_2_group_72366
PDT002907279.1	PDS000241216.6	SAMN51024882	environmental/other	cd_8_group_67156	cd_4_group_72916	cd_2_group_72366
PDT002907153.1	PDS000030204.58	SAMN51024870	environmental/other	cd_8_group_67157	cd_4_group_72917	cd_2_group_72367
PDT002907155.1	PDS000030204.58	SAMN51024869	environmental/other	cd_8_group_67157	cd_4_group_72917	cd_2_group_72367
PDT002907159.1	PDS000030204.58	SAMN51024865	environmental/other	cd_8_group_67157	cd_4_group_72917	cd_2_group_72367
PDT002907173.1	PDS000030204.58	SAMN51024852	environmental/other	cd_8_group_67157	cd_4_group_72917	cd_2_group_72367
PDT002907178.1	PDS000241216.6	SAMN51024780	environmental/other	cd_8_group_67158	cd_4_group_72918	cd_2_group_72368
PDT002907244.1	PDS000241216.6	SAMN51024774	environmental/other	cd_8_group_67158	cd_4_group_72918	cd_2_group_72368
PDT002907257.1	PDS000241195.1	SAMN51024978	environmental/other	cd_8_group_67159	cd_4_group_72921	-
PDT002907258.1	PDS000241195.1	SAMN51024977	environmental/other	cd_8_group_67159	cd_4_group_72921	-
PDT000127515.2	PDS000031528.49	SAMN03145009	clinical	cd_8_group_6716	cd_4_group_6532	cd_2_group_5832
PDT000127516.2	PDS000031528.49	SAMN03145010	clinical	cd_8_group_6716	cd_4_group_6532	cd_2_group_5832
PDT000127517.2	PDS000031528.49	SAMN03145011	clinical	cd_8_group_6716	cd_4_group_6532	cd_2_group_5832
PDT000127518.2	PDS000031528.49	SAMN03145012	clinical	cd_8_group_6716	cd_4_group_6532	cd_2_group_5832
PDT000127520.2	PDS000031528.49	SAMN03145014	clinical	cd_8_group_6716	cd_4_group_6532	cd_2_group_5832
PDT000127521.2	PDS000031528.49	SAMN03145015	environmental/other	cd_8_group_6716	cd_4_group_6532	cd_2_group_5832
PDT000127522.2	PDS000031528.49	SAMN03145016	environmental/other	cd_8_group_6716	cd_4_group_6532	cd_2_group_5832
PDT002907262.1	PDS000241199.1	SAMN51024898	environmental/other	cd_8_group_67160	cd_4_group_72922	cd_2_group_72372
PDT002907263.1	PDS000241199.1	SAMN51024897	environmental/other	cd_8_group_67160	cd_4_group_72922	cd_2_group_72372
PDT002907264.1	PDS000241199.1	SAMN51024896	environmental/other	cd_8_group_67160	cd_4_group_72922	cd_2_group_72372
PDT002907265.1	PDS000241199.1	SAMN51024895	environmental/other	cd_8_group_67160	cd_4_group_72922	cd_2_group_72372
PDT002907266.1	PDS000241199.1	SAMN51024894	environmental/other	cd_8_group_67160	cd_4_group_72922	cd_2_group_72372
PDT002907267.1	PDS000241199.1	SAMN51024893	environmental/other	cd_8_group_67160	cd_4_group_72922	cd_2_group_72372
PDT002907289.1	PDS000003948.27	SAMN51024750	environmental/other	cd_8_group_67161	cd_4_group_72923	cd_2_group_72373
PDT002907533.1	PDS000003948.27	SAMN51024752	environmental/other	cd_8_group_67161	cd_4_group_72923	cd_2_group_72373
PDT002907293.1	PDS000241218.1	SAMN51024847	environmental/other	cd_8_group_67162	-	-
PDT002907294.1	PDS000241218.1	SAMN51024846	environmental/other	cd_8_group_67162	-	-
PDT002907305.1	PDS000241216.6	SAMN51024836	environmental/other	cd_8_group_67163	cd_4_group_72924	-
PDT002907306.1	PDS000241216.6	SAMN51024835	environmental/other	cd_8_group_67163	cd_4_group_72924	-
PDT002907313.1	PDS000237549.9	SAMN51024829	environmental/other	cd_8_group_67164	cd_4_group_72925	cd_2_group_72374
PDT002907318.1	PDS000237549.9	SAMN51024824	environmental/other	cd_8_group_67164	cd_4_group_72925	cd_2_group_72374
PDT002907331.1	PDS000241216.6	SAMN51024812	environmental/other	cd_8_group_67165	-	-
PDT002907347.1	PDS000241216.6	SAMN51025243	environmental/other	cd_8_group_67165	-	-
PDT002907332.1	PDS000241216.6	SAMN51024811	environmental/other	cd_8_group_67166	cd_4_group_72926	cd_2_group_72375
PDT002907391.1	PDS000241216.6	SAMN51024809	environmental/other	cd_8_group_67166	cd_4_group_72926	cd_2_group_72375
PDT002907389.1	PDS000241194.5	SAMN51025104	environmental/other	cd_8_group_67167	cd_4_group_72928	cd_2_group_72377
PDT002907390.1	PDS000241194.5	SAMN51025103	environmental/other	cd_8_group_67167	cd_4_group_72928	cd_2_group_72377
PDT002907405.1	PDS000237549.9	SAMN51025291	environmental/other	cd_8_group_67168	cd_4_group_72929	-
PDT002907406.1	PDS000237549.9	SAMN51025290	environmental/other	cd_8_group_67168	cd_4_group_72929	-
PDT002907445.1	PDS000241230.1	SAMN51025205	environmental/other	cd_8_group_67169	cd_4_group_72930	cd_2_group_72378
PDT002907446.1	PDS000241230.1	SAMN51025204	environmental/other	cd_8_group_67169	cd_4_group_72930	cd_2_group_72378
PDT000127523.2	PDS000031528.49	SAMN03145017	clinical	cd_8_group_6717	cd_4_group_6533	cd_2_group_5833
PDT000127524.2	PDS000031528.49	SAMN03145018	clinical	cd_8_group_6717	cd_4_group_6533	cd_2_group_5833
PDT000127525.2	PDS000031528.49	SAMN03145019	clinical	cd_8_group_6717	cd_4_group_6533	cd_2_group_5833
PDT000127526.2	PDS000031528.49	SAMN03145020	clinical	cd_8_group_6717	cd_4_group_6533	cd_2_group_5833
PDT000127527.2	PDS000031528.49	SAMN03145021	clinical	cd_8_group_6717	cd_4_group_6533	cd_2_group_5833
PDT000127528.2	PDS000031528.49	SAMN03145022	clinical	cd_8_group_6717	cd_4_group_6533	cd_2_group_5833
PDT000127529.2	PDS000031528.49	SAMN03145023	clinical	cd_8_group_6717	cd_4_group_6533	cd_2_group_5833
PDT000127530.2	PDS000031528.49	SAMN03145024	environmental/other	cd_8_group_6717	cd_4_group_6533	cd_2_group_5833
PDT000127531.2	PDS000031528.49	SAMN03145025	environmental/other	cd_8_group_6717	cd_4_group_6533	cd_2_group_5833
PDT002907461.1	PDS000216718.134	SAMN51025165	environmental/other	cd_8_group_67170	cd_4_group_72931	cd_2_group_72381
PDT002907465.1	PDS000216718.134	SAMN51025161	environmental/other	cd_8_group_67170	cd_4_group_72931	cd_2_group_72381
PDT002907489.1	PDS000241216.6	SAMN51025140	environmental/other	cd_8_group_67171	cd_4_group_72932	cd_2_group_72382
PDT002907496.1	PDS000241216.6	SAMN51025134	environmental/other	cd_8_group_67171	cd_4_group_72932	cd_2_group_72382
PDT002907491.1	PDS000241207.1	SAMN51025139	environmental/other	cd_8_group_67172	cd_4_group_72933	-
PDT002907492.1	PDS000241207.1	SAMN51025138	environmental/other	cd_8_group_67172	cd_4_group_72933	-
PDT002907506.1	PDS000164604.2	SAMN51024973	environmental/other	cd_8_group_67173	cd_4_group_72934	cd_2_group_72383
PDT002907523.1	PDS000164604.2	SAMN51024958	environmental/other	cd_8_group_67173	cd_4_group_72934	cd_2_group_72383
PDT002907513.1	PDS000241216.6	SAMN51024967	environmental/other	cd_8_group_67174	cd_4_group_72935	cd_2_group_72384
PDT002907515.1	PDS000241216.6	SAMN51024965	environmental/other	cd_8_group_67174	cd_4_group_72935	cd_2_group_72384
PDT002908459.1	PDS000241221.1	SAMN50279638	NULL	cd_8_group_67175	-	-
PDT002908462.1	PDS000241221.1	SAMN50279637	NULL	cd_8_group_67175	-	-
PDT002908460.1	PDS000078401.62	SAMN50279636	NULL	cd_8_group_67176	cd_4_group_72936	cd_2_group_72385
PDT002908464.1	PDS000078401.62	SAMN50279633	NULL	cd_8_group_67176	cd_4_group_72936	cd_2_group_72385
PDT002908767.1	PDS000241249.1	SAMN50985253	environmental/other	cd_8_group_67177	cd_4_group_72938	cd_2_group_72387
PDT002908770.1	PDS000241249.1	SAMN50985250	environmental/other	cd_8_group_67177	cd_4_group_72938	cd_2_group_72387
PDT002908777.1	PDS000241241.1	SAMN50985275	environmental/other	cd_8_group_67178	cd_4_group_72939	cd_2_group_72388
PDT002908779.1	PDS000241241.1	SAMN50985273	environmental/other	cd_8_group_67178	cd_4_group_72939	cd_2_group_72388
PDT002908780.1	PDS000241241.1	SAMN50985272	environmental/other	cd_8_group_67178	cd_4_group_72939	cd_2_group_72388
PDT002908781.1	PDS000241241.1	SAMN50985271	environmental/other	cd_8_group_67178	cd_4_group_72939	cd_2_group_72388
PDT002908782.1	PDS000241241.1	SAMN50985270	environmental/other	cd_8_group_67178	cd_4_group_72939	cd_2_group_72388
PDT002908783.1	PDS000241241.1	SAMN50985269	environmental/other	cd_8_group_67178	cd_4_group_72939	cd_2_group_72388
PDT002908784.1	PDS000241241.1	SAMN50985268	environmental/other	cd_8_group_67178	cd_4_group_72939	cd_2_group_72388
PDT002908785.1	PDS000241241.1	SAMN50985267	environmental/other	cd_8_group_67178	cd_4_group_72939	cd_2_group_72388
PDT002908786.1	PDS000241241.1	SAMN50985266	environmental/other	cd_8_group_67178	cd_4_group_72939	cd_2_group_72388
PDT002908788.1	PDS000241241.1	SAMN50985265	environmental/other	cd_8_group_67178	cd_4_group_72939	cd_2_group_72388
PDT002908790.1	PDS000241241.1	SAMN50985263	environmental/other	cd_8_group_67178	cd_4_group_72939	cd_2_group_72388
PDT002908791.1	PDS000241241.1	SAMN50985262	environmental/other	cd_8_group_67178	cd_4_group_72939	cd_2_group_72388
PDT002908792.1	PDS000241241.1	SAMN50985261	environmental/other	cd_8_group_67178	cd_4_group_72939	cd_2_group_72388
PDT002908789.1	PDS000241253.1	SAMN50985264	environmental/other	cd_8_group_67179	cd_4_group_72940	cd_2_group_72389
PDT002908794.1	PDS000241253.1	SAMN50985259	environmental/other	cd_8_group_67179	cd_4_group_72940	cd_2_group_72389
PDT000127532.2	PDS000031528.49	SAMN03145026	clinical	cd_8_group_6718	cd_4_group_6534	-
PDT000127539.2	PDS000031528.49	SAMN03145033	clinical	cd_8_group_6718	cd_4_group_6534	-
PDT000127533.2	PDS000031528.49	SAMN03145027	clinical	cd_8_group_6718	cd_4_group_6534	cd_2_group_5834
PDT000127534.2	PDS000031528.49	SAMN03145028	clinical	cd_8_group_6718	cd_4_group_6534	cd_2_group_5834
PDT000127535.2	PDS000031528.49	SAMN03145029	clinical	cd_8_group_6718	cd_4_group_6534	cd_2_group_5834
PDT000127536.2	PDS000031528.49	SAMN03145030	clinical	cd_8_group_6718	cd_4_group_6534	cd_2_group_5834
PDT000127537.2	PDS000031528.49	SAMN03145031	clinical	cd_8_group_6718	cd_4_group_6534	cd_2_group_5834
PDT000127538.2	PDS000031528.49	SAMN03145032	clinical	cd_8_group_6718	cd_4_group_6534	cd_2_group_5834
PDT000127540.2	PDS000031528.49	SAMN03145034	clinical	cd_8_group_6718	cd_4_group_6534	cd_2_group_5834
PDT000127541.2	PDS000031528.49	SAMN03145035	environmental/other	cd_8_group_6718	cd_4_group_6534	cd_2_group_5834
PDT002909101.1	PDS000241240.1	SAMN51096590	clinical	cd_8_group_67180	cd_4_group_72941	cd_2_group_72391
PDT002909178.1	PDS000241240.1	SAMN51098599	clinical	cd_8_group_67180	cd_4_group_72941	cd_2_group_72391
PDT002909147.1	PDS000038658.91	SAMN51119819	clinical	cd_8_group_67181	cd_4_group_72942	cd_2_group_72392
PDT002909190.1	PDS000038658.91	SAMN51096536	clinical	cd_8_group_67181	cd_4_group_72942	cd_2_group_72392
PDT002909244.1	PDS000001865.1027	SAMN51114514	clinical	cd_8_group_67182	cd_4_group_72945	cd_2_group_72394
PDT002909293.1	PDS000001865.1027	SAMN51119816	clinical	cd_8_group_67182	cd_4_group_72945	cd_2_group_72394
PDT002909325.1	PDS000239639.11	SAMN51129618	environmental/other	cd_8_group_67183	cd_4_group_72946	cd_2_group_72396
PDT002909326.1	PDS000239639.11	SAMN51129617	environmental/other	cd_8_group_67183	cd_4_group_72946	cd_2_group_72396
PDT002909856.1	PDS000183962.10	SAMN51024550	clinical	cd_8_group_67184	cd_4_group_72948	cd_2_group_72398
PDT002914969.1	PDS000183962.10	SAMN51149617	clinical	cd_8_group_67184	cd_4_group_72948	cd_2_group_72398
PDT002909863.1	PDS000020657.55	SAMN51023617	clinical	cd_8_group_67185	cd_4_group_72949	cd_2_group_72400
PDT002915106.1	PDS000020657.55	SAMN51171258	clinical	cd_8_group_67185	cd_4_group_72949	cd_2_group_72400
PDT002910401.1	PDS000028192.1216	SAMN51163658	environmental/other	cd_8_group_67186	cd_4_group_72950	cd_2_group_72401
PDT002910475.1	PDS000028192.1216	SAMN51163669	environmental/other	cd_8_group_67186	cd_4_group_72950	cd_2_group_72401
PDT002911427.1	PDS000028192.1216	SAMN51163798	environmental/other	cd_8_group_67186	cd_4_group_72950	cd_2_group_72401
PDT002911437.1	PDS000028192.1216	SAMN51163675	environmental/other	cd_8_group_67186	cd_4_group_72950	cd_2_group_72401
PDT002911473.1	PDS000028192.1216	SAMN51163672	environmental/other	cd_8_group_67186	cd_4_group_72950	cd_2_group_72401
PDT002910431.1	PDS000005446.123	SAMN51163294	environmental/other	cd_8_group_67187	cd_4_group_72951	cd_2_group_72402
PDT002910492.1	PDS000005446.123	SAMN51163307	environmental/other	cd_8_group_67187	cd_4_group_72951	cd_2_group_72402
PDT002910477.1	PDS000241958.1	SAMN51164085	clinical	cd_8_group_67188	cd_4_group_72953	cd_2_group_72404
PDT002916547.1	PDS000241958.1	SAMN51207610	clinical	cd_8_group_67188	cd_4_group_72953	cd_2_group_72404
PDT002911434.1	PDS000032634.369	SAMN51164368	clinical	cd_8_group_67189	cd_4_group_72954	cd_2_group_72405
PDT002911580.1	PDS000032634.369	SAMN51165879	clinical	cd_8_group_67189	cd_4_group_72954	cd_2_group_72405
PDT000127555.2	PDS000026701.225	SAMN04893593	environmental/other	cd_8_group_6719	-	-
PDT001283827.1	PDS000026701.225	SAMN27531296	clinical	cd_8_group_6719	-	-
PDT002911476.1	PDS000239639.11	SAMN51163296	environmental/other	cd_8_group_67190	cd_4_group_72955	cd_2_group_72406
PDT002911508.1	PDS000239639.11	SAMN51163654	environmental/other	cd_8_group_67190	cd_4_group_72955	cd_2_group_72406
PDT002911641.1	PDS000241268.2	SAMN51164867	environmental/other	cd_8_group_67191	cd_4_group_72957	cd_2_group_72408
PDT002911642.1	PDS000241268.2	SAMN51164866	environmental/other	cd_8_group_67191	cd_4_group_72957	cd_2_group_72408
PDT002911643.1	PDS000241268.2	SAMN51164865	environmental/other	cd_8_group_67191	cd_4_group_72957	cd_2_group_72408
PDT002911644.1	PDS000241268.2	SAMN51164864	environmental/other	cd_8_group_67191	cd_4_group_72957	cd_2_group_72408
PDT002911652.1	PDS000241268.2	SAMN51164859	environmental/other	cd_8_group_67191	cd_4_group_72957	cd_2_group_72408
PDT002917313.1	PDS000241268.2	SAMN51227848	environmental/other	cd_8_group_67191	cd_4_group_72957	cd_2_group_72408
PDT002917314.1	PDS000241268.2	SAMN51227847	environmental/other	cd_8_group_67191	cd_4_group_72957	cd_2_group_72408
PDT002917315.1	PDS000241268.2	SAMN51227846	environmental/other	cd_8_group_67191	cd_4_group_72957	cd_2_group_72408
PDT002917316.1	PDS000241268.2	SAMN51227845	environmental/other	cd_8_group_67191	cd_4_group_72957	cd_2_group_72408
PDT002911645.1	PDS000241269.2	SAMN51164863	environmental/other	cd_8_group_67192	cd_4_group_72958	cd_2_group_72409
PDT002911646.1	PDS000241269.2	SAMN51164862	environmental/other	cd_8_group_67192	cd_4_group_72958	cd_2_group_72409
PDT002911647.1	PDS000241269.2	SAMN51164861	environmental/other	cd_8_group_67192	cd_4_group_72958	cd_2_group_72409
PDT002917321.1	PDS000241269.2	SAMN51227853	environmental/other	cd_8_group_67192	cd_4_group_72958	cd_2_group_72409
PDT002917322.1	PDS000241269.2	SAMN51227852	environmental/other	cd_8_group_67192	cd_4_group_72958	cd_2_group_72409
PDT002917504.1	PDS000241269.2	SAMN51230123	environmental/other	cd_8_group_67192	cd_4_group_72958	cd_2_group_72409
PDT002911649.1	PDS000241267.2	SAMN51164870	environmental/other	cd_8_group_67193	cd_4_group_72959	cd_2_group_72410
PDT002911650.1	PDS000241267.2	SAMN51164869	environmental/other	cd_8_group_67193	cd_4_group_72959	cd_2_group_72410
PDT002911651.1	PDS000241267.2	SAMN51164868	environmental/other	cd_8_group_67193	cd_4_group_72959	cd_2_group_72410
PDT002917317.1	PDS000241267.2	SAMN51227844	environmental/other	cd_8_group_67193	cd_4_group_72959	cd_2_group_72410
PDT002917319.1	PDS000241267.2	SAMN51227842	environmental/other	cd_8_group_67193	cd_4_group_72959	cd_2_group_72410
PDT002911658.1	PDS000085033.695	SAMN51164875	clinical	cd_8_group_67194	cd_4_group_72960	cd_2_group_72411
PDT002911739.1	PDS000085033.695	SAMN51165933	clinical	cd_8_group_67194	cd_4_group_72960	cd_2_group_72411
PDT002911664.1	PDS000199481.8	SAMN51165324	clinical	cd_8_group_67195	cd_4_group_72961	cd_2_group_72412
PDT002911742.1	PDS000199481.8	SAMN51168018	clinical	cd_8_group_67195	cd_4_group_72961	cd_2_group_72412
PDT002911678.1	PDS000016562.34	SAMN51165505	clinical	cd_8_group_67196	cd_4_group_72962	cd_2_group_72413
PDT002911723.1	PDS000016562.34	SAMN51167055	clinical	cd_8_group_67196	cd_4_group_72962	cd_2_group_72413
PDT002911688.1	PDS000026617.677	SAMN51165543	clinical	cd_8_group_67197	cd_4_group_72963	cd_2_group_72415
PDT002911710.1	PDS000026617.677	SAMN51167457	clinical	cd_8_group_67197	cd_4_group_72963	cd_2_group_72415
PDT002911728.1	PDS000026617.677	SAMN51167375	clinical	cd_8_group_67197	cd_4_group_72963	cd_2_group_72415
PDT002914955.1	PDS000241974.1	SAMN51149548	clinical	cd_8_group_67198	cd_4_group_72965	cd_2_group_72418
PDT002917747.1	PDS000241974.1	SAMN51214841	clinical	cd_8_group_67198	cd_4_group_72965	cd_2_group_72418
PDT002914984.1	PDS000241932.1	SAMN51149631	clinical	cd_8_group_67199	cd_4_group_72966	cd_2_group_72420
PDT002914997.1	PDS000241932.1	SAMN51149937	clinical	cd_8_group_67199	cd_4_group_72966	cd_2_group_72420
PDT000003268.5	PDS000032516.161	SAMN02378090	environmental/other	cd_8_group_672	cd_4_group_611	cd_2_group_530
PDT000101838.2	PDS000032516.161	SAMN04217228	environmental/other	cd_8_group_672	cd_4_group_611	cd_2_group_530
PDT000103400.2	PDS000032516.161	SAMN04224351	environmental/other	cd_8_group_672	cd_4_group_611	cd_2_group_530
PDT000127559.2	PDS000028730.7	SAMN04605640	environmental/other	cd_8_group_6720	cd_4_group_6535	-
PDT000162875.3	PDS000028730.7	SAMN02900281	environmental/other	cd_8_group_6720	cd_4_group_6535	cd_2_group_7118
PDT000162881.3	PDS000028730.7	SAMN02900283	environmental/other	cd_8_group_6720	cd_4_group_6535	cd_2_group_7118
PDT001024867.1	PDS000028730.7	SAMN02900280	environmental/other	cd_8_group_6720	cd_4_group_6535	cd_2_group_7118
PDT002914989.1	PDS000006119.88	SAMN51149634	clinical	cd_8_group_67200	cd_4_group_72967	cd_2_group_72421
PDT002914991.1	PDS000006119.88	SAMN51149636	clinical	cd_8_group_67200	cd_4_group_72967	cd_2_group_72421
PDT002915417.1	PDS000241205.3	SAMN51205391	clinical	cd_8_group_67201	cd_4_group_72969	cd_2_group_72424
PDT002916381.1	PDS000241205.3	SAMN51206743	clinical	cd_8_group_67201	cd_4_group_72969	cd_2_group_72424
PDT002915508.1	PDS000241928.1	SAMN51205851	environmental/other	cd_8_group_67202	cd_4_group_72971	cd_2_group_72427
PDT002915509.1	PDS000241928.1	SAMN51205850	environmental/other	cd_8_group_67202	cd_4_group_72971	cd_2_group_72427
PDT002915512.1	PDS000085033.695	SAMN51205847	environmental/other	cd_8_group_67203	cd_4_group_72972	cd_2_group_72428
PDT002915513.1	PDS000085033.695	SAMN51205846	environmental/other	cd_8_group_67203	cd_4_group_72972	cd_2_group_72428
PDT002915515.1	PDS000085033.695	SAMN51205844	environmental/other	cd_8_group_67203	cd_4_group_72972	cd_2_group_72428
PDT002915514.1	PDS000241977.1	SAMN51205845	environmental/other	cd_8_group_67204	cd_4_group_72973	cd_2_group_72429
PDT002917326.1	PDS000241977.1	SAMN51227840	environmental/other	cd_8_group_67204	cd_4_group_72973	cd_2_group_72429
PDT002915551.1	PDS000002089.535	SAMN51206501	environmental/other	cd_8_group_67205	cd_4_group_72975	cd_2_group_72431
PDT002915552.1	PDS000002089.535	SAMN51206500	environmental/other	cd_8_group_67205	cd_4_group_72975	cd_2_group_72431
PDT002915553.1	PDS000002089.535	SAMN51206499	environmental/other	cd_8_group_67205	cd_4_group_72975	cd_2_group_72431
PDT002915554.1	PDS000002089.535	SAMN51206498	environmental/other	cd_8_group_67205	cd_4_group_72975	cd_2_group_72431
PDT002915558.1	PDS000002089.535	SAMN51206507	environmental/other	cd_8_group_67205	cd_4_group_72975	cd_2_group_72431
PDT002915559.1	PDS000002089.535	SAMN51206506	environmental/other	cd_8_group_67205	cd_4_group_72975	cd_2_group_72431
PDT002915560.1	PDS000002089.535	SAMN51206505	environmental/other	cd_8_group_67205	cd_4_group_72975	cd_2_group_72431
PDT002916446.1	PDS000216718.134	SAMN51206735	clinical	cd_8_group_67206	cd_4_group_72976	cd_2_group_72433
PDT002916519.1	PDS000216718.134	SAMN51207449	clinical	cd_8_group_67206	cd_4_group_72976	cd_2_group_72433
PDT002916594.1	PDS000023112.13	SAMN50862664	clinical	cd_8_group_67207	cd_4_group_72978	cd_2_group_72434
PDT002916595.1	PDS000023112.13	SAMN50862685	clinical	cd_8_group_67207	cd_4_group_72978	cd_2_group_72434
PDT002916596.1	PDS000023112.13	SAMN50861993	clinical	cd_8_group_67207	cd_4_group_72978	cd_2_group_72434
PDT002916597.1	PDS000023112.13	SAMN50862249	clinical	cd_8_group_67207	cd_4_group_72978	cd_2_group_72434
PDT002916598.1	PDS000023112.13	SAMN50861992	clinical	cd_8_group_67207	cd_4_group_72978	cd_2_group_72434
PDT002916599.1	PDS000023112.13	SAMN50861727	clinical	cd_8_group_67207	cd_4_group_72978	cd_2_group_72434
PDT002916601.1	PDS000023112.13	SAMN50861492	clinical	cd_8_group_67207	cd_4_group_72978	cd_2_group_72434
PDT002916669.1	PDS000241960.1	SAMN51208751	clinical	cd_8_group_67208	cd_4_group_72980	cd_2_group_72437
PDT002916880.1	PDS000241960.1	SAMN51213871	clinical	cd_8_group_67208	cd_4_group_72980	cd_2_group_72437
PDT002916795.1	PDS000241983.1	SAMN51210700	clinical	cd_8_group_67209	cd_4_group_72981	cd_2_group_72438
PDT002917289.1	PDS000241983.1	SAMN51227956	clinical	cd_8_group_67209	cd_4_group_72981	cd_2_group_72438
PDT000127561.2	PDS000032058.54	SAMN04605641	environmental/other	cd_8_group_6721	cd_4_group_6536	cd_2_group_5835
PDT000127562.2	PDS000032058.54	SAMN04605642	environmental/other	cd_8_group_6721	cd_4_group_6536	cd_2_group_5835
PDT002917212.1	PDS000214890.109	SAMN51227198	environmental/other	cd_8_group_67210	cd_4_group_72982	cd_2_group_72439
PDT002917506.1	PDS000214890.109	SAMN51206575	clinical	cd_8_group_67210	cd_4_group_72982	cd_2_group_72439
PDT002917400.1	PDS000241990.1	SAMN51229163	environmental/other	cd_8_group_67211	cd_4_group_72983	cd_2_group_72440
PDT002917401.1	PDS000241990.1	SAMN51229162	environmental/other	cd_8_group_67211	cd_4_group_72983	cd_2_group_72440
PDT002917432.1	PDS000028192.1216	SAMN51224287	environmental/other	cd_8_group_67212	cd_4_group_72984	cd_2_group_72441
PDT002917433.1	PDS000028192.1216	SAMN51224286	environmental/other	cd_8_group_67212	cd_4_group_72984	cd_2_group_72441
PDT002917451.1	PDS000032735.1023	SAMN51229545	environmental/other	cd_8_group_67213	cd_4_group_72985	cd_2_group_72442
PDT002917452.1	PDS000032735.1023	SAMN51229544	environmental/other	cd_8_group_67213	cd_4_group_72985	cd_2_group_72442
PDT002917493.1	PDS000032735.1023	SAMN51230131	environmental/other	cd_8_group_67213	cd_4_group_72985	cd_2_group_72442
PDT002917503.1	PDS000032735.1023	SAMN51230132	environmental/other	cd_8_group_67213	cd_4_group_72985	cd_2_group_72442
PDT002917501.1	PDS000241989.1	SAMN51230134	environmental/other	cd_8_group_67214	cd_4_group_72986	-
PDT002917502.1	PDS000241989.1	SAMN51230133	environmental/other	cd_8_group_67214	cd_4_group_72986	-
PDT000127608.2	PDS000031920.1	SAMN02845950	environmental/other	cd_8_group_6722	-	-
PDT000127601.2	PDS000031920.1	SAMN02845943	environmental/other	cd_8_group_6722	cd_4_group_6537	cd_2_group_5836
PDT000127607.2	PDS000031920.1	SAMN02845949	environmental/other	cd_8_group_6722	cd_4_group_6537	cd_2_group_5836
PDT000127604.2	PDS000030554.7	SAMN02845946	environmental/other	cd_8_group_6723	-	-
PDT000127606.2	PDS000030554.7	SAMN02845948	environmental/other	cd_8_group_6723	-	-
PDT000436942.1	PDS000049922.3	SAMEA788889	NULL	cd_8_group_6724	cd_4_group_22347	-
PDT000945422.1	PDS000049922.3	SAMN17506946	NULL	cd_8_group_6724	cd_4_group_22347	-
PDT000127623.2	PDS000049922.3	SAMN03470057	environmental/other	cd_8_group_6724	cd_4_group_6538	cd_2_group_5837
PDT000684204.1	PDS000049922.3	SAMEA6514352	NULL	cd_8_group_6724	cd_4_group_6538	cd_2_group_5837
PDT000127632.2	PDS000004509.60	SAMN03470048	environmental/other	cd_8_group_6725	cd_4_group_6539	cd_2_group_5838
PDT000194881.1	PDS000004509.60	SAMN02367646	environmental/other	cd_8_group_6725	cd_4_group_6539	cd_2_group_5838
PDT000945425.1	PDS000004509.60	SAMN17506937	NULL	cd_8_group_6725	cd_4_group_6539	cd_2_group_5838
PDT000127636.2	PDS000013781.6	SAMN03470051	clinical	cd_8_group_6726	cd_4_group_6540	-
PDT000194880.1	PDS000013781.6	SAMN03356970	NULL	cd_8_group_6726	cd_4_group_6540	cd_2_group_8590
PDT000945518.1	PDS000013781.6	SAMN17506940	NULL	cd_8_group_6726	cd_4_group_6540	cd_2_group_8590
PDT000127642.2	PDS000026739.50	SAMN04099080	clinical	cd_8_group_6727	-	-
PDT000757295.1	PDS000026739.50	SAMN14860828	clinical	cd_8_group_6727	-	-
PDT000757322.1	PDS000026739.50	SAMN14860786	clinical	cd_8_group_6727	-	-
PDT000757327.1	PDS000026739.50	SAMN14860787	clinical	cd_8_group_6727	-	-
PDT000127641.2	PDS000026739.50	SAMN04099079	clinical	cd_8_group_6727	cd_4_group_6541	cd_2_group_5839
PDT000127653.2	PDS000026739.50	SAMN04099081	clinical	cd_8_group_6727	cd_4_group_6541	cd_2_group_5839
PDT002167125.1	PDS000031528.49	SAMN41412954	clinical	cd_8_group_6728	-	-
PDT002201062.1	PDS000031528.49	SAMN41648446	environmental/other	cd_8_group_6728	-	-
PDT002150978.1	PDS000031528.49	SAMN41142516	clinical	cd_8_group_6728	cd_4_group_62447	-
PDT002200931.1	PDS000031528.49	SAMN41648599	environmental/other	cd_8_group_6728	cd_4_group_62447	-
PDT002200932.1	PDS000031528.49	SAMN41648598	environmental/other	cd_8_group_6728	cd_4_group_62447	-
PDT002200933.1	PDS000031528.49	SAMN41648597	environmental/other	cd_8_group_6728	cd_4_group_62447	-
PDT002200939.1	PDS000031528.49	SAMN41648591	environmental/other	cd_8_group_6728	cd_4_group_62447	-
PDT002200941.1	PDS000031528.49	SAMN41648590	environmental/other	cd_8_group_6728	cd_4_group_62447	-
PDT002200942.1	PDS000031528.49	SAMN41648589	environmental/other	cd_8_group_6728	cd_4_group_62447	-
PDT002200949.1	PDS000031528.49	SAMN41648582	environmental/other	cd_8_group_6728	cd_4_group_62447	-
PDT002201084.1	PDS000031528.49	SAMN41648444	environmental/other	cd_8_group_6728	cd_4_group_62447	-
PDT002201098.1	PDS000031528.49	SAMN41648437	environmental/other	cd_8_group_6728	cd_4_group_62447	-
PDT002201156.1	PDS000031528.49	SAMN41648600	environmental/other	cd_8_group_6728	cd_4_group_62447	-
PDT002260004.1	PDS000031528.49	SAMN42536559	clinical	cd_8_group_6728	cd_4_group_62447	-
PDT002311042.1	PDS000031528.49	SAMN43052993	clinical	cd_8_group_6728	cd_4_group_62447	-
PDT002311153.1	PDS000031528.49	SAMN43052950	clinical	cd_8_group_6728	cd_4_group_62447	-
PDT002311327.1	PDS000031528.49	SAMN43053377	clinical	cd_8_group_6728	cd_4_group_62447	-
PDT002311336.1	PDS000031528.49	SAMN43053758	clinical	cd_8_group_6728	cd_4_group_62447	-
PDT002435607.1	PDS000031528.49	SAMN43449826	clinical	cd_8_group_6728	cd_4_group_62447	-
PDT002437675.1	PDS000031528.49	SAMN43452207	clinical	cd_8_group_6728	cd_4_group_62447	-
PDT002637475.1	PDS000031528.49	SAMN46849274	environmental/other	cd_8_group_6728	cd_4_group_62447	-
PDT002637811.1	PDS000031528.49	SAMN46849459	environmental/other	cd_8_group_6728	cd_4_group_62447	-
PDT002637816.1	PDS000031528.49	SAMN46849455	environmental/other	cd_8_group_6728	cd_4_group_62447	-
PDT002166362.1	PDS000031528.49	SAMN41411161	clinical	cd_8_group_6728	cd_4_group_62447	cd_2_group_61201
PDT002166399.1	PDS000031528.49	SAMN41411098	clinical	cd_8_group_6728	cd_4_group_62447	cd_2_group_61201
PDT002166456.1	PDS000031528.49	SAMN41411134	clinical	cd_8_group_6728	cd_4_group_62447	cd_2_group_61201
PDT002166489.1	PDS000031528.49	SAMN41410734	clinical	cd_8_group_6728	cd_4_group_62447	cd_2_group_61201
PDT002166509.1	PDS000031528.49	SAMN41411026	clinical	cd_8_group_6728	cd_4_group_62447	cd_2_group_61201
PDT002167311.1	PDS000031528.49	SAMN41412901	clinical	cd_8_group_6728	cd_4_group_62447	cd_2_group_61201
PDT002167459.1	PDS000031528.49	SAMN41412859	clinical	cd_8_group_6728	cd_4_group_62447	cd_2_group_61201
PDT002200861.1	PDS000031528.49	SAMN41648438	environmental/other	cd_8_group_6728	cd_4_group_62447	cd_2_group_61201
PDT002200905.1	PDS000031528.49	SAMN41648434	environmental/other	cd_8_group_6728	cd_4_group_62447	cd_2_group_61201
PDT002200916.1	PDS000031528.49	SAMN41648433	environmental/other	cd_8_group_6728	cd_4_group_62447	cd_2_group_61201
PDT002200927.1	PDS000031528.49	SAMN41648432	environmental/other	cd_8_group_6728	cd_4_group_62447	cd_2_group_61201
PDT002200936.1	PDS000031528.49	SAMN41648594	environmental/other	cd_8_group_6728	cd_4_group_62447	cd_2_group_61201
PDT002200937.1	PDS000031528.49	SAMN41648593	environmental/other	cd_8_group_6728	cd_4_group_62447	cd_2_group_61201
PDT002200938.1	PDS000031528.49	SAMN41648592	environmental/other	cd_8_group_6728	cd_4_group_62447	cd_2_group_61201
PDT002200940.1	PDS000031528.49	SAMN41648428	environmental/other	cd_8_group_6728	cd_4_group_62447	cd_2_group_61201
PDT002200946.1	PDS000031528.49	SAMN41648585	environmental/other	cd_8_group_6728	cd_4_group_62447	cd_2_group_61201
PDT002200947.1	PDS000031528.49	SAMN41648584	environmental/other	cd_8_group_6728	cd_4_group_62447	cd_2_group_61201
PDT002200948.1	PDS000031528.49	SAMN41648583	environmental/other	cd_8_group_6728	cd_4_group_62447	cd_2_group_61201
PDT002200950.1	PDS000031528.49	SAMN41648581	environmental/other	cd_8_group_6728	cd_4_group_62447	cd_2_group_61201
PDT002200951.1	PDS000031528.49	SAMN41648427	environmental/other	cd_8_group_6728	cd_4_group_62447	cd_2_group_61201
PDT002200952.1	PDS000031528.49	SAMN41648580	environmental/other	cd_8_group_6728	cd_4_group_62447	cd_2_group_61201
PDT002200953.1	PDS000031528.49	SAMN41648579	environmental/other	cd_8_group_6728	cd_4_group_62447	cd_2_group_61201
PDT002200954.1	PDS000031528.49	SAMN41648578	environmental/other	cd_8_group_6728	cd_4_group_62447	cd_2_group_61201
PDT002200955.1	PDS000031528.49	SAMN41648577	environmental/other	cd_8_group_6728	cd_4_group_62447	cd_2_group_61201
PDT002200956.1	PDS000031528.49	SAMN41648576	environmental/other	cd_8_group_6728	cd_4_group_62447	cd_2_group_61201
PDT002200957.1	PDS000031528.49	SAMN41648575	environmental/other	cd_8_group_6728	cd_4_group_62447	cd_2_group_61201
PDT002200958.1	PDS000031528.49	SAMN41648574	environmental/other	cd_8_group_6728	cd_4_group_62447	cd_2_group_61201
PDT002200959.1	PDS000031528.49	SAMN41648572	environmental/other	cd_8_group_6728	cd_4_group_62447	cd_2_group_61201
PDT002200960.1	PDS000031528.49	SAMN41648571	environmental/other	cd_8_group_6728	cd_4_group_62447	cd_2_group_61201
PDT002200961.1	PDS000031528.49	SAMN41648570	environmental/other	cd_8_group_6728	cd_4_group_62447	cd_2_group_61201
PDT002200962.1	PDS000031528.49	SAMN41648426	environmental/other	cd_8_group_6728	cd_4_group_62447	cd_2_group_61201
PDT002200999.1	PDS000031528.49	SAMN41648443	environmental/other	cd_8_group_6728	cd_4_group_62447	cd_2_group_61201
PDT002201010.1	PDS000031528.49	SAMN41648442	environmental/other	cd_8_group_6728	cd_4_group_62447	cd_2_group_61201
PDT002201021.1	PDS000031528.49	SAMN41648441	environmental/other	cd_8_group_6728	cd_4_group_62447	cd_2_group_61201
PDT002201029.1	PDS000031528.49	SAMN41648569	environmental/other	cd_8_group_6728	cd_4_group_62447	cd_2_group_61201
PDT002201030.1	PDS000031528.49	SAMN41648568	environmental/other	cd_8_group_6728	cd_4_group_62447	cd_2_group_61201
PDT002201031.1	PDS000031528.49	SAMN41648567	environmental/other	cd_8_group_6728	cd_4_group_62447	cd_2_group_61201
PDT002201032.1	PDS000031528.49	SAMN41648566	environmental/other	cd_8_group_6728	cd_4_group_62447	cd_2_group_61201
PDT002201033.1	PDS000031528.49	SAMN41648565	environmental/other	cd_8_group_6728	cd_4_group_62447	cd_2_group_61201
PDT002201034.1	PDS000031528.49	SAMN41648564	environmental/other	cd_8_group_6728	cd_4_group_62447	cd_2_group_61201
PDT002201035.1	PDS000031528.49	SAMN41648563	environmental/other	cd_8_group_6728	cd_4_group_62447	cd_2_group_61201
PDT002201036.1	PDS000031528.49	SAMN41648562	environmental/other	cd_8_group_6728	cd_4_group_62447	cd_2_group_61201
PDT002201037.1	PDS000031528.49	SAMN41648561	environmental/other	cd_8_group_6728	cd_4_group_62447	cd_2_group_61201
PDT002201038.1	PDS000031528.49	SAMN41648560	environmental/other	cd_8_group_6728	cd_4_group_62447	cd_2_group_61201
PDT002201039.1	PDS000031528.49	SAMN41648425	environmental/other	cd_8_group_6728	cd_4_group_62447	cd_2_group_61201
PDT002201050.1	PDS000031528.49	SAMN41648424	environmental/other	cd_8_group_6728	cd_4_group_62447	cd_2_group_61201
PDT002201071.1	PDS000031528.49	SAMN41648762	environmental/other	cd_8_group_6728	cd_4_group_62447	cd_2_group_61201
PDT002201072.1	PDS000031528.49	SAMN41648761	environmental/other	cd_8_group_6728	cd_4_group_62447	cd_2_group_61201
PDT002201073.1	PDS000031528.49	SAMN41648445	environmental/other	cd_8_group_6728	cd_4_group_62447	cd_2_group_61201
PDT002201075.1	PDS000031528.49	SAMN41648759	environmental/other	cd_8_group_6728	cd_4_group_62447	cd_2_group_61201
PDT002201109.1	PDS000031528.49	SAMN41648436	environmental/other	cd_8_group_6728	cd_4_group_62447	cd_2_group_61201
PDT002201120.1	PDS000031528.49	SAMN41648435	environmental/other	cd_8_group_6728	cd_4_group_62447	cd_2_group_61201
PDT002201132.1	PDS000031528.49	SAMN41648431	environmental/other	cd_8_group_6728	cd_4_group_62447	cd_2_group_61201
PDT002201143.1	PDS000031528.49	SAMN41648430	environmental/other	cd_8_group_6728	cd_4_group_62447	cd_2_group_61201
PDT002201155.1	PDS000031528.49	SAMN41648429	environmental/other	cd_8_group_6728	cd_4_group_62447	cd_2_group_61201
PDT002201157.1	PDS000031528.49	SAMN41648423	environmental/other	cd_8_group_6728	cd_4_group_62447	cd_2_group_61201
PDT002201168.1	PDS000031528.49	SAMN41648422	environmental/other	cd_8_group_6728	cd_4_group_62447	cd_2_group_61201
PDT002201179.1	PDS000031528.49	SAMN41648421	environmental/other	cd_8_group_6728	cd_4_group_62447	cd_2_group_61201
PDT002201190.1	PDS000031528.49	SAMN41648420	environmental/other	cd_8_group_6728	cd_4_group_62447	cd_2_group_61201
PDT002201228.1	PDS000031528.49	SAMN41648440	environmental/other	cd_8_group_6728	cd_4_group_62447	cd_2_group_61201
PDT002201240.1	PDS000031528.49	SAMN41648439	environmental/other	cd_8_group_6728	cd_4_group_62447	cd_2_group_61201
PDT002259962.1	PDS000031528.49	SAMN42536535	clinical	cd_8_group_6728	cd_4_group_62447	cd_2_group_61201
PDT002311061.1	PDS000031528.49	SAMN43053824	clinical	cd_8_group_6728	cd_4_group_62447	cd_2_group_61201
PDT002311068.1	PDS000031528.49	SAMN43052975	clinical	cd_8_group_6728	cd_4_group_62447	cd_2_group_61201
PDT002311105.1	PDS000031528.49	SAMN43052963	clinical	cd_8_group_6728	cd_4_group_62447	cd_2_group_61201
PDT002311125.1	PDS000031528.49	SAMN43053632	clinical	cd_8_group_6728	cd_4_group_62447	cd_2_group_61201
PDT002311161.1	PDS000031528.49	SAMN43053468	clinical	cd_8_group_6728	cd_4_group_62447	cd_2_group_61201
PDT002311188.1	PDS000031528.49	SAMN43053402	clinical	cd_8_group_6728	cd_4_group_62447	cd_2_group_61201
PDT002311203.1	PDS000031528.49	SAMN43053350	clinical	cd_8_group_6728	cd_4_group_62447	cd_2_group_61201
PDT002311241.1	PDS000031528.49	SAMN43052919	clinical	cd_8_group_6728	cd_4_group_62447	cd_2_group_61201
PDT002311269.1	PDS000031528.49	SAMN43053127	clinical	cd_8_group_6728	cd_4_group_62447	cd_2_group_61201
PDT002311291.1	PDS000031528.49	SAMN43053031	clinical	cd_8_group_6728	cd_4_group_62447	cd_2_group_61201
PDT002311292.1	PDS000031528.49	SAMN43053027	clinical	cd_8_group_6728	cd_4_group_62447	cd_2_group_61201
PDT002311303.1	PDS000031528.49	SAMN43053017	clinical	cd_8_group_6728	cd_4_group_62447	cd_2_group_61201
PDT002311306.1	PDS000031528.49	SAMN43053015	clinical	cd_8_group_6728	cd_4_group_62447	cd_2_group_61201
PDT002311343.1	PDS000031528.49	SAMN43052968	clinical	cd_8_group_6728	cd_4_group_62447	cd_2_group_61201
PDT002311454.1	PDS000031528.49	SAMN43053049	clinical	cd_8_group_6728	cd_4_group_62447	cd_2_group_61201
PDT002311456.1	PDS000031528.49	SAMN43053072	clinical	cd_8_group_6728	cd_4_group_62447	cd_2_group_61201
PDT002311472.1	PDS000031528.49	SAMN43053836	clinical	cd_8_group_6728	cd_4_group_62447	cd_2_group_61201
PDT002435829.1	PDS000031528.49	SAMN43449885	clinical	cd_8_group_6728	cd_4_group_62447	cd_2_group_61201
PDT002555468.1	PDS000031528.49	SAMN43088003	clinical	cd_8_group_6728	cd_4_group_62447	cd_2_group_61201
PDT002555469.1	PDS000031528.49	SAMN43088002	clinical	cd_8_group_6728	cd_4_group_62447	cd_2_group_61201
PDT002637366.1	PDS000031528.49	SAMN46849053	environmental/other	cd_8_group_6728	cd_4_group_62447	cd_2_group_61201
PDT002637372.1	PDS000031528.49	SAMN46849110	environmental/other	cd_8_group_6728	cd_4_group_62447	cd_2_group_61201
PDT002637377.1	PDS000031528.49	SAMN46849052	environmental/other	cd_8_group_6728	cd_4_group_62447	cd_2_group_61201
PDT002637384.1	PDS000031528.49	SAMN46849103	environmental/other	cd_8_group_6728	cd_4_group_62447	cd_2_group_61201
PDT002637395.1	PDS000031528.49	SAMN46849102	environmental/other	cd_8_group_6728	cd_4_group_62447	cd_2_group_61201
PDT002637435.1	PDS000031528.49	SAMN46849396	environmental/other	cd_8_group_6728	cd_4_group_62447	cd_2_group_61201
PDT002637470.1	PDS000031528.49	SAMN46849278	environmental/other	cd_8_group_6728	cd_4_group_62447	cd_2_group_61201
PDT002637471.1	PDS000031528.49	SAMN46849277	environmental/other	cd_8_group_6728	cd_4_group_62447	cd_2_group_61201
PDT002637472.1	PDS000031528.49	SAMN46849276	environmental/other	cd_8_group_6728	cd_4_group_62447	cd_2_group_61201
PDT002637477.1	PDS000031528.49	SAMN46849272	environmental/other	cd_8_group_6728	cd_4_group_62447	cd_2_group_61201
PDT002637479.1	PDS000031528.49	SAMN46849270	environmental/other	cd_8_group_6728	cd_4_group_62447	cd_2_group_61201
PDT002637480.1	PDS000031528.49	SAMN46849269	environmental/other	cd_8_group_6728	cd_4_group_62447	cd_2_group_61201
PDT002637482.1	PDS000031528.49	SAMN46849267	environmental/other	cd_8_group_6728	cd_4_group_62447	cd_2_group_61201
PDT002637485.1	PDS000031528.49	SAMN46849265	environmental/other	cd_8_group_6728	cd_4_group_62447	cd_2_group_61201
PDT002637488.1	PDS000031528.49	SAMN46849262	environmental/other	cd_8_group_6728	cd_4_group_62447	cd_2_group_61201
PDT002637500.1	PDS000031528.49	SAMN46849597	environmental/other	cd_8_group_6728	cd_4_group_62447	cd_2_group_61201
PDT002637501.1	PDS000031528.49	SAMN46849596	environmental/other	cd_8_group_6728	cd_4_group_62447	cd_2_group_61201
PDT002637537.1	PDS000031528.49	SAMN46849477	environmental/other	cd_8_group_6728	cd_4_group_62447	cd_2_group_61201
PDT002637576.1	PDS000031528.49	SAMN46849077	environmental/other	cd_8_group_6728	cd_4_group_62447	cd_2_group_61201
PDT002637589.1	PDS000031528.49	SAMN46849257	environmental/other	cd_8_group_6728	cd_4_group_62447	cd_2_group_61201
PDT002637590.1	PDS000031528.49	SAMN46849256	environmental/other	cd_8_group_6728	cd_4_group_62447	cd_2_group_61201
PDT002637591.1	PDS000031528.49	SAMN46849067	environmental/other	cd_8_group_6728	cd_4_group_62447	cd_2_group_61201
PDT002637602.1	PDS000031528.49	SAMN46849066	environmental/other	cd_8_group_6728	cd_4_group_62447	cd_2_group_61201
PDT002637609.1	PDS000031528.49	SAMN46849240	environmental/other	cd_8_group_6728	cd_4_group_62447	cd_2_group_61201
PDT002637635.1	PDS000031528.49	SAMN46849131	environmental/other	cd_8_group_6728	cd_4_group_62447	cd_2_group_61201
PDT002637636.1	PDS000031528.49	SAMN46849130	environmental/other	cd_8_group_6728	cd_4_group_62447	cd_2_group_61201
PDT002637637.1	PDS000031528.49	SAMN46849129	environmental/other	cd_8_group_6728	cd_4_group_62447	cd_2_group_61201
PDT002637640.1	PDS000031528.49	SAMN46849126	environmental/other	cd_8_group_6728	cd_4_group_62447	cd_2_group_61201
PDT002637641.1	PDS000031528.49	SAMN46849054	environmental/other	cd_8_group_6728	cd_4_group_62447	cd_2_group_61201
PDT002637733.1	PDS000031528.49	SAMN46849299	environmental/other	cd_8_group_6728	cd_4_group_62447	cd_2_group_61201
PDT002637780.1	PDS000031528.49	SAMN46849574	environmental/other	cd_8_group_6728	cd_4_group_62447	cd_2_group_61201
PDT002637781.1	PDS000031528.49	SAMN46849573	environmental/other	cd_8_group_6728	cd_4_group_62447	cd_2_group_61201
PDT002637794.1	PDS000031528.49	SAMN46849561	environmental/other	cd_8_group_6728	cd_4_group_62447	cd_2_group_61201
PDT002637795.1	PDS000031528.49	SAMN46849560	environmental/other	cd_8_group_6728	cd_4_group_62447	cd_2_group_61201
PDT002637798.1	PDS000031528.49	SAMN46849557	environmental/other	cd_8_group_6728	cd_4_group_62447	cd_2_group_61201
PDT002637801.1	PDS000031528.49	SAMN46849555	environmental/other	cd_8_group_6728	cd_4_group_62447	cd_2_group_61201
PDT002637805.1	PDS000031528.49	SAMN46849551	environmental/other	cd_8_group_6728	cd_4_group_62447	cd_2_group_61201
PDT002637806.1	PDS000031528.49	SAMN46849550	environmental/other	cd_8_group_6728	cd_4_group_62447	cd_2_group_61201
PDT002637807.1	PDS000031528.49	SAMN46849549	environmental/other	cd_8_group_6728	cd_4_group_62447	cd_2_group_61201
PDT002637833.1	PDS000031528.49	SAMN46849440	environmental/other	cd_8_group_6728	cd_4_group_62447	cd_2_group_61201
PDT002637834.1	PDS000031528.49	SAMN46849439	environmental/other	cd_8_group_6728	cd_4_group_62447	cd_2_group_61201
PDT002637835.1	PDS000031528.49	SAMN46849438	environmental/other	cd_8_group_6728	cd_4_group_62447	cd_2_group_61201
PDT002637863.1	PDS000031528.49	SAMN46849326	environmental/other	cd_8_group_6728	cd_4_group_62447	cd_2_group_61201
PDT002637908.1	PDS000031528.49	SAMN46849170	environmental/other	cd_8_group_6728	cd_4_group_62447	cd_2_group_61201
PDT002637909.1	PDS000031528.49	SAMN46849169	environmental/other	cd_8_group_6728	cd_4_group_62447	cd_2_group_61201
PDT002637910.1	PDS000031528.49	SAMN46849168	environmental/other	cd_8_group_6728	cd_4_group_62447	cd_2_group_61201
PDT002637911.1	PDS000031528.49	SAMN46849167	environmental/other	cd_8_group_6728	cd_4_group_62447	cd_2_group_61201
PDT002637912.1	PDS000031528.49	SAMN46849166	environmental/other	cd_8_group_6728	cd_4_group_62447	cd_2_group_61201
PDT002637920.1	PDS000031528.49	SAMN46849159	environmental/other	cd_8_group_6728	cd_4_group_62447	cd_2_group_61201
PDT002637926.1	PDS000031528.49	SAMN46849154	environmental/other	cd_8_group_6728	cd_4_group_62447	cd_2_group_61201
PDT002637929.1	PDS000031528.49	SAMN46849151	environmental/other	cd_8_group_6728	cd_4_group_62447	cd_2_group_61201
PDT002637936.1	PDS000031528.49	SAMN46849047	environmental/other	cd_8_group_6728	cd_4_group_62447	cd_2_group_61201
PDT002166490.1	PDS000031528.49	SAMN41411075	clinical	cd_8_group_6728	cd_4_group_62447	cd_2_group_61222
PDT002167327.1	PDS000031528.49	SAMN41412888	clinical	cd_8_group_6728	cd_4_group_62447	cd_2_group_61222
PDT002200934.1	PDS000031528.49	SAMN41648596	environmental/other	cd_8_group_6728	cd_4_group_62447	cd_2_group_62267
PDT002200935.1	PDS000031528.49	SAMN41648595	environmental/other	cd_8_group_6728	cd_4_group_62447	cd_2_group_62267
PDT002200943.1	PDS000031528.49	SAMN41648588	environmental/other	cd_8_group_6728	cd_4_group_62447	cd_2_group_62268
PDT002201074.1	PDS000031528.49	SAMN41648760	environmental/other	cd_8_group_6728	cd_4_group_62447	cd_2_group_62268
PDT002200944.1	PDS000031528.49	SAMN41648587	environmental/other	cd_8_group_6728	cd_4_group_62447	cd_2_group_62269
PDT002200945.1	PDS000031528.49	SAMN41648586	environmental/other	cd_8_group_6728	cd_4_group_62447	cd_2_group_62269
PDT002200987.1	PDS000031528.49	SAMN41648447	environmental/other	cd_8_group_6728	cd_4_group_62447	cd_2_group_62269
PDT002311073.1	PDS000031528.49	SAMN43053852	clinical	cd_8_group_6728	cd_4_group_62447	cd_2_group_64378
PDT002311074.1	PDS000031528.49	SAMN43053851	clinical	cd_8_group_6728	cd_4_group_62447	cd_2_group_64378
PDT000127644.2	PDS000031528.49	SAMN04099090	clinical	cd_8_group_6728	cd_4_group_6542	-
PDT000127643.3	PDS000031528.49	SAMN04099089	clinical	cd_8_group_6728	cd_4_group_6542	cd_2_group_5840
PDT000127645.2	PDS000031528.49	SAMN04099091	clinical	cd_8_group_6728	cd_4_group_6542	cd_2_group_5840
PDT000127646.2	PDS000030677.2	SAMN04099092	clinical	cd_8_group_6729	cd_4_group_6543	cd_2_group_5841
PDT000127647.2	PDS000030677.2	SAMN04099093	clinical	cd_8_group_6729	cd_4_group_6543	cd_2_group_5841
PDT000127648.3	PDS000030677.2	SAMN04099094	clinical	cd_8_group_6729	cd_4_group_6543	cd_2_group_5841
PDT000032244.5	PDS000032654.291	SAMN02646850	environmental/other	cd_8_group_673	-	-
PDT000003321.3	PDS000032654.291	SAMN02378101	environmental/other	cd_8_group_673	cd_4_group_612	-
PDT000003271.5	PDS000032654.291	SAMN02378093	environmental/other	cd_8_group_673	cd_4_group_612	cd_2_group_531
PDT000031953.3	PDS000032654.291	SAMN02699452	environmental/other	cd_8_group_673	cd_4_group_612	cd_2_group_531
PDT000127649.2	PDS000031528.49	SAMN04099095	clinical	cd_8_group_6730	cd_4_group_6544	-
PDT000127650.2	PDS000031528.49	SAMN04099096	clinical	cd_8_group_6730	cd_4_group_6544	cd_2_group_5842
PDT000127651.2	PDS000031528.49	SAMN04099097	clinical	cd_8_group_6730	cd_4_group_6544	cd_2_group_5842
PDT000127656.5	PDS000241216.6	SAMN04099101	clinical	cd_8_group_6731	cd_4_group_6545	-
PDT000127652.2	PDS000241216.6	SAMN04099098	clinical	cd_8_group_6731	cd_4_group_6545	cd_2_group_5843
PDT000127654.2	PDS000241216.6	SAMN04099099	clinical	cd_8_group_6731	cd_4_group_6545	cd_2_group_5843
PDT000127655.2	PDS000241216.6	SAMN04099100	clinical	cd_8_group_6731	cd_4_group_6545	cd_2_group_5843
PDT000127657.2	PDS000031528.49	SAMN04099102	clinical	cd_8_group_6732	-	-
PDT000127658.2	PDS000031528.49	SAMN04099103	clinical	cd_8_group_6732	-	-
PDT000127659.2	PDS000031528.49	SAMN04099104	clinical	cd_8_group_6732	-	-
PDT000127660.2	PDS000030676.1	SAMN04099105	clinical	cd_8_group_6733	cd_4_group_6546	cd_2_group_5844
PDT000127661.2	PDS000030676.1	SAMN04099106	clinical	cd_8_group_6733	cd_4_group_6546	cd_2_group_5844
PDT000127662.2	PDS000030676.1	SAMN04099107	clinical	cd_8_group_6733	cd_4_group_6546	cd_2_group_5844
PDT000127663.2	PDS000031528.49	SAMN04099108	clinical	cd_8_group_6734	cd_4_group_6547	-
PDT000127665.2	PDS000031528.49	SAMN04099109	clinical	cd_8_group_6734	cd_4_group_6547	cd_2_group_5845
PDT000127666.2	PDS000031528.49	SAMN04099110	clinical	cd_8_group_6734	cd_4_group_6547	cd_2_group_5845
PDT000127664.2	PDS000030678.2	SAMN04099082	clinical	cd_8_group_6735	-	-
PDT000998638.1	PDS000030678.2	SAMN18617383	clinical	cd_8_group_6735	-	-
PDT000127670.2	PDS000030678.2	SAMN04099083	clinical	cd_8_group_6735	cd_4_group_6549	-
PDT000127671.2	PDS000030678.2	SAMN04099084	clinical	cd_8_group_6735	cd_4_group_6549	-
PDT000758256.1	PDS000030675.11	SAMN14862330	clinical	cd_8_group_6736	-	-
PDT000998630.1	PDS000030675.11	SAMN18617390	clinical	cd_8_group_6736	-	-
PDT000999979.1	PDS000030675.11	SAMN18619938	clinical	cd_8_group_6736	-	-
PDT001654795.1	PDS000030675.11	SAMN33689333	clinical	cd_8_group_6736	cd_4_group_54544	cd_2_group_52404
PDT001654801.1	PDS000030675.11	SAMN33689328	clinical	cd_8_group_6736	cd_4_group_54544	cd_2_group_52404
PDT001654899.1	PDS000030675.11	SAMN33689428	clinical	cd_8_group_6736	cd_4_group_54544	cd_2_group_52404
PDT001654926.1	PDS000030675.11	SAMN33689403	clinical	cd_8_group_6736	cd_4_group_54544	cd_2_group_52404
PDT001655239.1	PDS000030675.11	SAMN33689366	clinical	cd_8_group_6736	cd_4_group_54544	cd_2_group_52404
PDT001655246.1	PDS000030675.11	SAMN33689360	clinical	cd_8_group_6736	cd_4_group_54544	cd_2_group_52404
PDT000758114.1	PDS000030675.11	SAMN14861588	clinical	cd_8_group_6736	cd_4_group_6548	-
PDT000758899.1	PDS000030675.11	SAMN14862702	clinical	cd_8_group_6736	cd_4_group_6548	-
PDT000759444.1	PDS000030675.11	SAMN14863503	clinical	cd_8_group_6736	cd_4_group_6548	-
PDT000998532.1	PDS000030675.11	SAMN18617478	clinical	cd_8_group_6736	cd_4_group_6548	-
PDT000998537.1	PDS000030675.11	SAMN18617474	clinical	cd_8_group_6736	cd_4_group_6548	-
PDT000998561.1	PDS000030675.11	SAMN18617452	clinical	cd_8_group_6736	cd_4_group_6548	-
PDT000998614.1	PDS000030675.11	SAMN18617405	clinical	cd_8_group_6736	cd_4_group_6548	-
PDT000759492.1	PDS000030675.11	SAMN14863488	clinical	cd_8_group_6736	cd_4_group_6548	cd_2_group_30598
PDT001000370.1	PDS000030675.11	SAMN18619794	clinical	cd_8_group_6736	cd_4_group_6548	cd_2_group_30598
PDT001654777.1	PDS000030675.11	SAMN33689436	clinical	cd_8_group_6736	cd_4_group_6548	cd_2_group_30598
PDT001655078.1	PDS000030675.11	SAMN33689108	clinical	cd_8_group_6736	cd_4_group_6548	cd_2_group_30598
PDT001656682.1	PDS000030675.11	SAMN33689772	clinical	cd_8_group_6736	cd_4_group_6548	cd_2_group_30598
PDT001657128.1	PDS000030675.11	SAMN33689870	clinical	cd_8_group_6736	cd_4_group_6548	cd_2_group_30598
PDT000998578.1	PDS000030675.11	SAMN18617437	clinical	cd_8_group_6736	cd_4_group_6548	cd_2_group_36849
PDT000998602.1	PDS000030675.11	SAMN18617415	clinical	cd_8_group_6736	cd_4_group_6548	cd_2_group_36849
PDT000998637.1	PDS000030675.11	SAMN18617384	clinical	cd_8_group_6736	cd_4_group_6548	cd_2_group_36849
PDT000127667.2	PDS000030675.11	SAMN04099111	clinical	cd_8_group_6736	cd_4_group_6548	cd_2_group_5846
PDT000127668.2	PDS000030675.11	SAMN04099112	clinical	cd_8_group_6736	cd_4_group_6548	cd_2_group_5846
PDT000127669.2	PDS000030675.11	SAMN04099113	clinical	cd_8_group_6736	cd_4_group_6548	cd_2_group_5846
PDT000257574.2	PDS000026739.50	SAMN05162631	clinical	cd_8_group_6737	-	-
PDT000757431.1	PDS000026739.50	SAMN14861436	clinical	cd_8_group_6737	-	-
PDT000757789.1	PDS000026739.50	SAMN14861703	clinical	cd_8_group_6737	-	-
PDT000758365.1	PDS000026739.50	SAMN14862080	clinical	cd_8_group_6737	-	-
PDT000759171.1	PDS000026739.50	SAMN14862984	clinical	cd_8_group_6737	-	-
PDT000257472.2	PDS000026739.50	SAMN05162809	clinical	cd_8_group_6737	cd_4_group_13251	cd_2_group_11947
PDT000257475.2	PDS000026739.50	SAMN05162812	clinical	cd_8_group_6737	cd_4_group_13251	cd_2_group_11947
PDT000257481.2	PDS000026739.50	SAMN05162817	clinical	cd_8_group_6737	cd_4_group_13251	cd_2_group_11947
PDT000257534.2	PDS000026739.50	SAMN05162865	clinical	cd_8_group_6737	cd_4_group_13251	cd_2_group_11947
PDT000755992.1	PDS000026739.50	SAMN14860948	clinical	cd_8_group_6737	cd_4_group_32487	cd_2_group_30249
PDT000758372.1	PDS000026739.50	SAMN14862224	clinical	cd_8_group_6737	cd_4_group_32487	cd_2_group_30249
PDT000757199.1	PDS000026739.50	SAMN14860884	clinical	cd_8_group_6737	cd_4_group_32514	cd_2_group_30280
PDT000757222.1	PDS000026739.50	SAMN14860838	clinical	cd_8_group_6737	cd_4_group_32514	cd_2_group_30280
PDT000757268.1	PDS000026739.50	SAMN14860866	clinical	cd_8_group_6737	cd_4_group_32514	cd_2_group_30280
PDT000757281.1	PDS000026739.50	SAMN14860850	clinical	cd_8_group_6737	cd_4_group_32514	cd_2_group_30280
PDT000758707.1	PDS000026739.50	SAMN14862503	clinical	cd_8_group_6737	cd_4_group_32525	-
PDT000757231.1	PDS000026739.50	SAMN14860908	clinical	cd_8_group_6737	cd_4_group_32525	cd_2_group_30292
PDT000758586.1	PDS000026739.50	SAMN14862492	clinical	cd_8_group_6737	cd_4_group_32525	cd_2_group_30292
PDT000758718.1	PDS000026739.50	SAMN14862495	clinical	cd_8_group_6737	cd_4_group_32525	cd_2_group_30292
PDT000758829.1	PDS000026739.50	SAMN14862782	clinical	cd_8_group_6737	cd_4_group_32525	cd_2_group_30292
PDT000758859.1	PDS000026739.50	SAMN14862668	clinical	cd_8_group_6737	cd_4_group_32525	cd_2_group_30292
PDT000758916.1	PDS000026739.50	SAMN14862685	clinical	cd_8_group_6737	cd_4_group_32525	cd_2_group_30292
PDT000757930.1	PDS000026739.50	SAMN14861672	clinical	cd_8_group_6737	cd_4_group_32640	cd_2_group_30414
PDT000758294.1	PDS000026739.50	SAMN14862155	clinical	cd_8_group_6737	cd_4_group_32640	cd_2_group_30414
PDT002165479.1	PDS000026739.50	SAMN41409775	clinical	cd_8_group_6737	cd_4_group_54659	-
PDT001657477.1	PDS000026739.50	SAMN33691036	clinical	cd_8_group_6737	cd_4_group_54659	cd_2_group_52555
PDT001939990.1	PDS000026739.50	SAMN37819974	clinical	cd_8_group_6737	cd_4_group_54659	cd_2_group_52555
PDT000127673.2	PDS000026739.50	SAMN04099086	clinical	cd_8_group_6737	cd_4_group_6550	-
PDT000127674.2	PDS000026739.50	SAMN04099087	clinical	cd_8_group_6737	cd_4_group_6550	-
PDT000758189.1	PDS000026739.50	SAMN14862120	clinical	cd_8_group_6737	cd_4_group_6550	cd_2_group_30437
PDT000758375.1	PDS000026739.50	SAMN14862221	clinical	cd_8_group_6737	cd_4_group_6550	cd_2_group_30437
PDT000758380.1	PDS000026739.50	SAMN14862208	clinical	cd_8_group_6737	cd_4_group_6550	cd_2_group_30437
PDT000758502.1	PDS000026739.50	SAMN14862017	clinical	cd_8_group_6737	cd_4_group_6550	cd_2_group_30437
PDT000758527.1	PDS000026739.50	SAMN14862237	clinical	cd_8_group_6737	cd_4_group_6550	cd_2_group_30437
PDT000127672.2	PDS000026739.50	SAMN04099085	clinical	cd_8_group_6737	cd_4_group_6550	cd_2_group_5847
PDT000127675.2	PDS000026739.50	SAMN04099088	clinical	cd_8_group_6737	cd_4_group_6550	cd_2_group_5847
PDT000127716.3	PDS000239639.11	SAMN04908469	environmental/other	cd_8_group_6738	cd_4_group_6551	-
PDT000127747.6	PDS000239639.11	SAMN04908470	environmental/other	cd_8_group_6738	cd_4_group_6551	-
PDT000127717.2	PDS000006417.72	SAMN03431371	environmental/other	cd_8_group_6739	cd_4_group_6552	cd_2_group_5848
PDT000127718.2	PDS000006417.72	SAMN03431374	environmental/other	cd_8_group_6739	cd_4_group_6552	cd_2_group_5848
PDT000127719.2	PDS000006417.72	SAMN03431372	environmental/other	cd_8_group_6739	cd_4_group_6552	cd_2_group_5848
PDT000127720.2	PDS000006417.72	SAMN03431373	environmental/other	cd_8_group_6739	cd_4_group_6552	cd_2_group_5848
PDT000525892.2	PDS000006417.72	SAMN11877410	environmental/other	cd_8_group_6739	cd_4_group_6552	cd_2_group_5848
PDT000525894.1	PDS000006417.72	SAMN11877411	environmental/other	cd_8_group_6739	cd_4_group_6552	cd_2_group_5848
PDT000525912.2	PDS000006417.72	SAMN11877402	environmental/other	cd_8_group_6739	cd_4_group_6552	cd_2_group_5848
PDT000550816.1	PDS000006417.72	SAMN11877415	environmental/other	cd_8_group_6739	cd_4_group_6552	cd_2_group_5848
PDT000655229.1	PDS000006417.72	SAMN13738963	environmental/other	cd_8_group_6739	cd_4_group_6552	cd_2_group_5848
PDT000656708.1	PDS000006417.72	SAMN13781409	environmental/other	cd_8_group_6739	cd_4_group_6552	cd_2_group_5848
PDT000679237.1	PDS000006417.72	SAMN14051019	environmental/other	cd_8_group_6739	cd_4_group_6552	cd_2_group_5848
PDT000687362.1	PDS000006417.72	SAMN14125159	environmental/other	cd_8_group_6739	cd_4_group_6552	cd_2_group_5848
PDT000687367.1	PDS000006417.72	SAMN14125511	environmental/other	cd_8_group_6739	cd_4_group_6552	cd_2_group_5848
PDT000687477.1	PDS000006417.72	SAMN14125642	environmental/other	cd_8_group_6739	cd_4_group_6552	cd_2_group_5848
PDT000687488.1	PDS000006417.72	SAMN14125651	environmental/other	cd_8_group_6739	cd_4_group_6552	cd_2_group_5848
PDT001104394.1	PDS000006417.72	SAMN20587821	environmental/other	cd_8_group_6739	cd_4_group_6552	cd_2_group_5848
PDT000003273.3	PDS000030654.1	SAMN02378098	environmental/other	cd_8_group_674	cd_4_group_614	cd_2_group_533
PDT000110811.2	PDS000030654.1	SAMN04217239	environmental/other	cd_8_group_674	cd_4_group_614	cd_2_group_533
PDT000127721.2	PDS000031360.4	SAMN03431376	environmental/other	cd_8_group_6740	cd_4_group_6553	cd_2_group_5849
PDT000262144.4	PDS000031360.4	SAMN07599679	environmental/other	cd_8_group_6740	cd_4_group_6553	cd_2_group_5849
PDT000525983.2	PDS000031360.4	SAMN11877303	environmental/other	cd_8_group_6740	cd_4_group_6553	cd_2_group_5849
PDT000525996.2	PDS000031360.4	SAMN11877301	environmental/other	cd_8_group_6740	cd_4_group_6553	cd_2_group_5849
PDT000127757.3	PDS000031895.1	SAMN02846125	environmental/other	cd_8_group_6741	cd_4_group_6554	cd_2_group_5850
PDT000127758.3	PDS000031895.1	SAMN02846126	environmental/other	cd_8_group_6741	cd_4_group_6554	cd_2_group_5850
PDT000127759.4	PDS000031894.8	SAMN02846127	environmental/other	cd_8_group_6742	cd_4_group_6555	-
PDT000127760.4	PDS000031894.8	SAMN02846128	environmental/other	cd_8_group_6742	cd_4_group_6555	-
PDT000395940.1	PDS000031894.8	SAMN10261327	environmental/other	cd_8_group_6742	cd_4_group_6555	-
PDT000128105.2	PDS000241216.6	SAMN04431450	environmental/other	cd_8_group_6743	-	-
PDT000128108.2	PDS000241216.6	SAMN04431453	environmental/other	cd_8_group_6743	cd_4_group_6556	-
PDT000128070.2	PDS000241216.6	SAMN04431457	environmental/other	cd_8_group_6743	cd_4_group_6556	cd_2_group_5851
PDT000128077.2	PDS000241216.6	SAMN04431464	environmental/other	cd_8_group_6743	cd_4_group_6556	cd_2_group_5851
PDT000128078.2	PDS000241216.6	SAMN04431465	environmental/other	cd_8_group_6743	cd_4_group_6556	cd_2_group_5851
PDT000128079.2	PDS000241216.6	SAMN04431466	environmental/other	cd_8_group_6743	cd_4_group_6556	cd_2_group_5851
PDT000128080.2	PDS000241216.6	SAMN04431467	environmental/other	cd_8_group_6743	cd_4_group_6556	cd_2_group_5851
PDT000128107.2	PDS000241216.6	SAMN04431452	environmental/other	cd_8_group_6743	cd_4_group_6556	cd_2_group_5851
PDT000128109.2	PDS000241216.6	SAMN04431454	environmental/other	cd_8_group_6743	cd_4_group_6556	cd_2_group_5851
PDT000128110.2	PDS000241216.6	SAMN04431455	environmental/other	cd_8_group_6743	cd_4_group_6556	cd_2_group_5851
PDT000128071.2	PDS000030477.1	SAMN04431458	environmental/other	cd_8_group_6744	cd_4_group_6557	cd_2_group_5852
PDT000128072.2	PDS000030477.1	SAMN04431459	environmental/other	cd_8_group_6744	cd_4_group_6557	cd_2_group_5852
PDT000128073.2	PDS000031259.18	SAMN04431460	environmental/other	cd_8_group_6745	cd_4_group_6558	cd_2_group_5853
PDT000128075.2	PDS000031259.18	SAMN04431462	environmental/other	cd_8_group_6745	cd_4_group_6558	cd_2_group_5853
PDT000128076.2	PDS000031259.18	SAMN04431463	environmental/other	cd_8_group_6745	cd_4_group_6558	cd_2_group_5853
PDT000128087.2	PDS000241216.6	SAMN04431474	environmental/other	cd_8_group_6746	-	-
PDT000128083.2	PDS000241216.6	SAMN04431470	environmental/other	cd_8_group_6746	cd_4_group_6559	cd_2_group_5854
PDT000128084.2	PDS000241216.6	SAMN04431471	environmental/other	cd_8_group_6746	cd_4_group_6559	cd_2_group_5854
PDT000128085.2	PDS000030476.2	SAMN04431472	environmental/other	cd_8_group_6747	cd_4_group_6560	cd_2_group_5855
PDT000128086.2	PDS000030476.2	SAMN04431473	environmental/other	cd_8_group_6747	cd_4_group_6560	cd_2_group_5855
PDT000128097.2	PDS000032541.43	SAMN04431442	environmental/other	cd_8_group_6748	cd_4_group_6562	cd_2_group_5857
PDT000128099.2	PDS000032541.43	SAMN04431444	environmental/other	cd_8_group_6748	cd_4_group_6562	cd_2_group_5857
PDT000128101.2	PDS000032541.43	SAMN04431446	environmental/other	cd_8_group_6748	cd_4_group_6562	cd_2_group_5857
PDT000128282.2	PDS000032705.1486	SAMN04535473	environmental/other	cd_8_group_6749	cd_4_group_6566	cd_2_group_5862
PDT000128295.2	PDS000032705.1486	SAMN04572721	environmental/other	cd_8_group_6749	cd_4_group_6566	cd_2_group_5862
PDT000003277.3	PDS000032655.412	SAMN02378105	environmental/other	cd_8_group_675	-	-
PDT000029796.3	PDS000032655.412	SAMN02646840	environmental/other	cd_8_group_675	-	-
PDT000049677.2	PDS000032655.412	SAMN02699824	environmental/other	cd_8_group_675	-	-
PDT000128298.2	PDS000027146.3	SAMN04572724	environmental/other	cd_8_group_6750	cd_4_group_6567	-
PDT000128299.2	PDS000027146.3	SAMN04572725	environmental/other	cd_8_group_6750	cd_4_group_6567	-
PDT000336051.1	PDS000030758.232	SAMN09479101	clinical	cd_8_group_6751	-	-
PDT000128300.2	PDS000030758.232	SAMN04572726	environmental/other	cd_8_group_6751	cd_4_group_6568	cd_2_group_5863
PDT000128306.2	PDS000030758.232	SAMN04572732	environmental/other	cd_8_group_6751	cd_4_group_6568	cd_2_group_5863
PDT000368747.1	PDS000031803.233	SAMN08057824	environmental/other	cd_8_group_6752	-	-
PDT000545321.1	PDS000031803.233	SAMN12289960	environmental/other	cd_8_group_6752	-	-
PDT000603454.1	PDS000031803.233	SAMN13000271	environmental/other	cd_8_group_6752	-	-
PDT001488752.1	PDS000031803.233	SAMN31788864	environmental/other	cd_8_group_6752	-	-
PDT002456419.1	PDS000031803.233	SAMN44256894	clinical	cd_8_group_6752	-	-
PDT000664255.1	PDS000031803.233	SAMN13874010	clinical	cd_8_group_6752	cd_4_group_17130	-
PDT000323428.1	PDS000031803.233	SAMN09304686	clinical	cd_8_group_6752	cd_4_group_17130	cd_2_group_15582
PDT000587225.1	PDS000031803.233	SAMN12768578	clinical	cd_8_group_6752	cd_4_group_17130	cd_2_group_15582
PDT000703339.1	PDS000031803.233	SAMN14271258	environmental/other	cd_8_group_6752	cd_4_group_17130	cd_2_group_15582
PDT000945479.1	PDS000031803.233	SAMN17717869	environmental/other	cd_8_group_6752	cd_4_group_19659	-
PDT001873187.1	PDS000031803.233	SAMN37283152	clinical	cd_8_group_6752	cd_4_group_19659	-
PDT002842462.1	PDS000031803.233	SAMN50091681	environmental/other	cd_8_group_6752	cd_4_group_19659	-
PDT002859407.1	PDS000031803.233	SAMN50289153	environmental/other	cd_8_group_6752	cd_4_group_19659	-
PDT000367328.1	PDS000031803.233	SAMN09914083	environmental/other	cd_8_group_6752	cd_4_group_19659	cd_2_group_18004
PDT000400074.1	PDS000031803.233	SAMN10356020	clinical	cd_8_group_6752	cd_4_group_19659	cd_2_group_18004
PDT000444791.2	PDS000031803.233	SAMN10780275	environmental/other	cd_8_group_6752	cd_4_group_19659	cd_2_group_18004
PDT000454522.1	PDS000031803.233	SAMN10835640	environmental/other	cd_8_group_6752	cd_4_group_19659	cd_2_group_18004
PDT000482721.1	PDS000031803.233	SAMN11258084	clinical	cd_8_group_6752	cd_4_group_19659	cd_2_group_18004
PDT000593973.1	PDS000031803.233	SAMN12843004	environmental/other	cd_8_group_6752	cd_4_group_19659	cd_2_group_18004
PDT000728704.1	PDS000031803.233	SAMN14754941	environmental/other	cd_8_group_6752	cd_4_group_19659	cd_2_group_18004
PDT000849544.1	PDS000031803.233	SAMN16283263	environmental/other	cd_8_group_6752	cd_4_group_19659	cd_2_group_18004
PDT000891436.1	PDS000031803.233	SAMN16811302	environmental/other	cd_8_group_6752	cd_4_group_19659	cd_2_group_18004
PDT002041114.1	PDS000031803.233	SAMN39148931	environmental/other	cd_8_group_6752	cd_4_group_19659	cd_2_group_18004
PDT002543571.1	PDS000031803.233	SAMN45923392	clinical	cd_8_group_6752	cd_4_group_19659	cd_2_group_18004
PDT002770453.1	PDS000031803.233	SAMN48537016	environmental/other	cd_8_group_6752	cd_4_group_19659	cd_2_group_18004
PDT002837496.1	PDS000031803.233	SAMN50007313	environmental/other	cd_8_group_6752	cd_4_group_19759	-
PDT000368724.1	PDS000031803.233	SAMN08057858	environmental/other	cd_8_group_6752	cd_4_group_19759	cd_2_group_18098
PDT000368729.1	PDS000031803.233	SAMN08057820	environmental/other	cd_8_group_6752	cd_4_group_19759	cd_2_group_18098
PDT000372303.1	PDS000031803.233	SAMN09980136	environmental/other	cd_8_group_6752	cd_4_group_19804	-
PDT000639653.1	PDS000031803.233	SAMN13472422	environmental/other	cd_8_group_6752	cd_4_group_19804	cd_2_group_27226
PDT000873705.1	PDS000031803.233	SAMN16611442	environmental/other	cd_8_group_6752	cd_4_group_19804	cd_2_group_27226
PDT000643776.1	PDS000031803.233	SAMN13542951	environmental/other	cd_8_group_6752	cd_4_group_29138	-
PDT000631569.1	PDS000031803.233	SAMN13340374	environmental/other	cd_8_group_6752	cd_4_group_29138	cd_2_group_27069
PDT000639089.1	PDS000031803.233	SAMN13447724	environmental/other	cd_8_group_6752	cd_4_group_29138	cd_2_group_27069
PDT000639091.1	PDS000031803.233	SAMN13447725	environmental/other	cd_8_group_6752	cd_4_group_29138	cd_2_group_27069
PDT000976811.1	PDS000031803.233	SAMN18106127	environmental/other	cd_8_group_6752	cd_4_group_6569	-
PDT002009495.1	PDS000031803.233	SAMN38453107	environmental/other	cd_8_group_6752	cd_4_group_6569	-
PDT000128304.2	PDS000031803.233	SAMN04572730	environmental/other	cd_8_group_6752	cd_4_group_6569	cd_2_group_5864
PDT000834669.1	PDS000031803.233	SAMN16111960	environmental/other	cd_8_group_6752	cd_4_group_6569	cd_2_group_5864
PDT001236164.1	PDS000031803.233	SAMN23583209	clinical	cd_8_group_6752	cd_4_group_6569	cd_2_group_5864
PDT002402874.1	PDS000031803.233	SAMN44027564	environmental/other	cd_8_group_6752	cd_4_group_6569	cd_2_group_5864
PDT002717725.1	PDS000031803.233	SAMN47992805	clinical	cd_8_group_6752	cd_4_group_70885	-
PDT002879192.1	PDS000031803.233	SAMN50559573	clinical	cd_8_group_6752	cd_4_group_70885	-
PDT000201717.2	PDS000031803.233	SAMN06701483	environmental/other	cd_8_group_6752	cd_4_group_9983	cd_2_group_9071
PDT000213898.2	PDS000031803.233	SAMN07180156	environmental/other	cd_8_group_6752	cd_4_group_9983	cd_2_group_9071
PDT000218460.2	PDS000031803.233	SAMN07230016	environmental/other	cd_8_group_6752	cd_4_group_9983	cd_2_group_9071
PDT000128312.2	PDS000032438.504	SAMN04572738	environmental/other	cd_8_group_6753	-	-
PDT002373493.1	PDS000032438.504	SAMN43551029	environmental/other	cd_8_group_6753	-	-
PDT000491187.1	PDS000026737.30	SAMN11456040	clinical	cd_8_group_6754	cd_4_group_24479	cd_2_group_22628
PDT000499420.1	PDS000026737.30	SAMN11604690	clinical	cd_8_group_6754	cd_4_group_24479	cd_2_group_22628
PDT000128318.2	PDS000026737.30	SAMN04572744	environmental/other	cd_8_group_6754	cd_4_group_6571	-
PDT000128322.2	PDS000026737.30	SAMN04572748	environmental/other	cd_8_group_6754	cd_4_group_6571	-
PDT000128323.2	PDS000032438.504	SAMN04572749	environmental/other	cd_8_group_6755	cd_4_group_6572	cd_2_group_5866
PDT000128324.2	PDS000032438.504	SAMN04572750	environmental/other	cd_8_group_6755	cd_4_group_6572	cd_2_group_5866
PDT000297945.1	PDS000241216.6	SAMEA104429331	clinical	cd_8_group_6756	-	-
PDT000128330.1	PDS000241216.6	SAMN03162149	clinical	cd_8_group_6756	cd_4_group_6573	-
PDT000128332.1	PDS000241216.6	SAMN03162154	environmental/other	cd_8_group_6756	cd_4_group_6573	-
PDT000128331.1	PDS000241216.6	SAMN03162152	environmental/other	cd_8_group_6756	cd_4_group_6574	-
PDT000297930.1	PDS000241216.6	SAMEA104429309	clinical	cd_8_group_6756	cd_4_group_6574	-
PDT000297948.1	PDS000241216.6	SAMEA104429330	clinical	cd_8_group_6756	cd_4_group_6574	-
PDT000525632.1	PDS000030237.1607	SAMN12102388	clinical	cd_8_group_6757	cd_4_group_6575	-
PDT000128335.2	PDS000030237.1607	SAMN04908484	clinical	cd_8_group_6757	cd_4_group_6575	cd_2_group_5867
PDT000128341.2	PDS000030237.1607	SAMN04908488	clinical	cd_8_group_6757	cd_4_group_6575	cd_2_group_5867
PDT000137430.2	PDS000030237.1607	SAMN05330283	clinical	cd_8_group_6757	cd_4_group_6575	cd_2_group_5867
PDT000643202.1	PDS000030237.1607	SAMN13535803	clinical	cd_8_group_6757	cd_4_group_6575	cd_2_group_5867
PDT000647824.1	PDS000030237.1607	SAMN13624493	clinical	cd_8_group_6757	cd_4_group_6575	cd_2_group_5867
PDT000891897.1	PDS000027973.24	SAMN16815921	clinical	cd_8_group_6758	cd_4_group_36343	cd_2_group_34089
PDT001140315.1	PDS000027973.24	SAMN21850490	clinical	cd_8_group_6758	cd_4_group_36343	cd_2_group_34089
PDT000128357.2	PDS000027973.24	SAMN04930928	environmental/other	cd_8_group_6758	cd_4_group_6576	cd_2_group_5870
PDT000278991.2	PDS000027973.24	SAMN08376975	clinical	cd_8_group_6758	cd_4_group_6576	cd_2_group_5870
PDT000557808.1	PDS000102184.69	SAMN12527222	clinical	cd_8_group_6759	-	-
PDT000728882.1	PDS000102184.69	SAMN14764479	clinical	cd_8_group_6759	-	-
PDT001411587.1	PDS000102184.69	SAMN30712148	clinical	cd_8_group_6759	-	-
PDT001436270.1	PDS000102184.69	SAMN31066096	clinical	cd_8_group_6759	-	-
