## Supplementary material for "Genomic Epidemiology of *Salmonella and Campylobacter* in Poultry Production: Quantifying the Contribution of Primary Breeders": Salmonella clusters (part 47 of 54)

PDT000000002.3	PDS000032687.2	SAMN02147118	environmental/other	cd_8_group_1	cd_4_group_1	cd_2_group_1
PDT001482056.1	PDS000102184.69	SAMN31660602	clinical	cd_8_group_6759	-	-
PDT001485648.1	PDS000102184.69	SAMN31727475	clinical	cd_8_group_6759	-	-
PDT001892355.1	PDS000102184.69	SAMN37481447	clinical	cd_8_group_6759	-	-
PDT002022869.1	PDS000102184.69	SAMN38760161	clinical	cd_8_group_6759	-	-
PDT002148653.1	PDS000102184.69	SAMN41114305	clinical	cd_8_group_6759	-	-
PDT002179167.1	PDS000102184.69	SAMN41564568	clinical	cd_8_group_6759	-	-
PDT002378983.1	PDS000102184.69	SAMN43583123	clinical	cd_8_group_6759	-	-
PDT002565939.1	PDS000102184.69	SAMN46261880	clinical	cd_8_group_6759	-	-
PDT002568575.1	PDS000102184.69	SAMN46290509	clinical	cd_8_group_6759	-	-
PDT000703151.1	PDS000102184.69	SAMN14269384	clinical	cd_8_group_6759	cd_4_group_31425	-
PDT001117312.1	PDS000102184.69	SAMN20983505	clinical	cd_8_group_6759	cd_4_group_31425	-
PDT001298892.1	PDS000102184.69	SAMN28057821	clinical	cd_8_group_6759	cd_4_group_31425	-
PDT001651822.1	PDS000102184.69	SAMN33593954	clinical	cd_8_group_6759	cd_4_group_31425	-
PDT001101739.1	PDS000102184.69	SAMN20521015	clinical	cd_8_group_6759	cd_4_group_31425	cd_2_group_39220
PDT001183949.1	PDS000102184.69	SAMN23415393	clinical	cd_8_group_6759	cd_4_group_31425	cd_2_group_39220
PDT001126681.1	PDS000102184.69	SAMN21386251	clinical	cd_8_group_6759	cd_4_group_31425	cd_2_group_40198
PDT001463129.1	PDS000102184.69	SAMN31402619	clinical	cd_8_group_6759	cd_4_group_31425	cd_2_group_40198
PDT001827566.1	PDS000102184.69	SAMN36701839	clinical	cd_8_group_6759	cd_4_group_45599	-
PDT002228188.1	PDS000102184.69	SAMN42038558	clinical	cd_8_group_6759	cd_4_group_45599	-
PDT002265322.1	PDS000102184.69	SAMN42823759	clinical	cd_8_group_6759	cd_4_group_45599	-
PDT002467692.1	PDS000102184.69	SAMN44750872	clinical	cd_8_group_6759	cd_4_group_45599	-
PDT001222251.1	PDS000102184.69	SAMN24894433	clinical	cd_8_group_6759	cd_4_group_45599	cd_2_group_43116
PDT001758426.1	PDS000102184.69	SAMN35361947	clinical	cd_8_group_6759	cd_4_group_45599	cd_2_group_43116
PDT001921959.1	PDS000102184.69	SAMN37703917	clinical	cd_8_group_6759	cd_4_group_45599	cd_2_group_43116
PDT002160301.1	PDS000102184.69	SAMN41327199	clinical	cd_8_group_6759	cd_4_group_45599	cd_2_group_43116
PDT002373490.1	PDS000102184.69	SAMN43551017	clinical	cd_8_group_6759	cd_4_group_45599	cd_2_group_43116
PDT002717609.1	PDS000102184.69	SAMN47961235	clinical	cd_8_group_6759	cd_4_group_45599	cd_2_group_43116
PDT002077609.1	PDS000102184.69	SAMN39933481	clinical	cd_8_group_6759	cd_4_group_61037	-
PDT002246203.1	PDS000102184.69	SAMN42396690	clinical	cd_8_group_6759	cd_4_group_61037	-
PDT002179217.1	PDS000102184.69	SAMN41568008	clinical	cd_8_group_6759	cd_4_group_63253	cd_2_group_61700
PDT002461104.1	PDS000102184.69	SAMN44653360	clinical	cd_8_group_6759	cd_4_group_63253	cd_2_group_61700
PDT001096350.1	PDS000102184.69	SAMN20399163	clinical	cd_8_group_6759	cd_4_group_6578	-
PDT001146354.1	PDS000102184.69	SAMN22091364	clinical	cd_8_group_6759	cd_4_group_6578	-
PDT002036706.1	PDS000102184.69	SAMN38979400	clinical	cd_8_group_6759	cd_4_group_6578	-
PDT002147488.1	PDS000102184.69	SAMN41093236	clinical	cd_8_group_6759	cd_4_group_6578	-
PDT001234713.1	PDS000102184.69	SAMN25513309	clinical	cd_8_group_6759	cd_4_group_6578	cd_2_group_43372
PDT001235416.1	PDS000102184.69	SAMN25525391	clinical	cd_8_group_6759	cd_4_group_6578	cd_2_group_43372
PDT001817071.1	PDS000102184.69	SAMN36449415	clinical	cd_8_group_6759	cd_4_group_6578	cd_2_group_54809
PDT002067335.1	PDS000102184.69	SAMN39656562	clinical	cd_8_group_6759	cd_4_group_6578	cd_2_group_54809
PDT000128379.2	PDS000102184.69	SAMN04870900	clinical	cd_8_group_6759	cd_4_group_6578	cd_2_group_5872
PDT001482216.1	PDS000102184.69	SAMN30024464	environmental/other	cd_8_group_6759	cd_4_group_6578	cd_2_group_5872
PDT000003278.3	PDS000215642.28	SAMN02378106	environmental/other	cd_8_group_676	-	-
PDT000052269.3	PDS000215642.28	SAMN03275973	environmental/other	cd_8_group_676	-	-
PDT000003385.3	PDS000215642.28	SAMN02378075	environmental/other	cd_8_group_676	cd_4_group_635	cd_2_group_553
PDT000101217.2	PDS000215642.28	SAMN04217214	environmental/other	cd_8_group_676	cd_4_group_635	cd_2_group_553
PDT000184311.2	PDS000029558.5	SAMN06231048	clinical	cd_8_group_6760	-	-
PDT000195180.2	PDS000029558.5	SAMN06473388	clinical	cd_8_group_6760	-	-
PDT000131666.2	PDS000029558.5	SAMN04962246	clinical	cd_8_group_6760	cd_4_group_6580	-
PDT000128385.2	PDS000029558.5	SAMN04893759	clinical	cd_8_group_6760	cd_4_group_6580	cd_2_group_5873
PDT000128652.2	PDS000029558.5	SAMN04925912	clinical	cd_8_group_6760	cd_4_group_6580	cd_2_group_5873
PDT000131668.2	PDS000029558.5	SAMN04962248	clinical	cd_8_group_6760	cd_4_group_6580	cd_2_group_5873
PDT000132602.2	PDS000029558.5	SAMN05163604	clinical	cd_8_group_6760	cd_4_group_6580	cd_2_group_5873
PDT000134465.2	PDS000029558.5	SAMN05210687	clinical	cd_8_group_6760	cd_4_group_6580	cd_2_group_5873
PDT000139164.2	PDS000029558.5	SAMN05389754	clinical	cd_8_group_6760	cd_4_group_6580	cd_2_group_5873
PDT000151196.2	PDS000029558.5	SAMN05853959	clinical	cd_8_group_6760	cd_4_group_6580	cd_2_group_5873
PDT000213100.2	PDS000029558.5	SAMN07156886	clinical	cd_8_group_6760	cd_4_group_6580	cd_2_group_5873
PDT000644395.1	PDS000029558.5	SAMN13558965	clinical	cd_8_group_6760	cd_4_group_6580	cd_2_group_5873
PDT000128393.2	PDS000031947.75	SAMN04893423	clinical	cd_8_group_6761	cd_4_group_6581	cd_2_group_5875
PDT000207474.2	PDS000031947.75	SAMN06894518	clinical	cd_8_group_6761	cd_4_group_6581	cd_2_group_5875
PDT000128397.2	PDS000216719.23	SAMN04902847	clinical	cd_8_group_6762	cd_4_group_6582	cd_2_group_5876
PDT000128404.2	PDS000216719.23	SAMN04902842	clinical	cd_8_group_6762	cd_4_group_6582	cd_2_group_5876
PDT000129622.2	PDS000216719.23	SAMN04925741	clinical	cd_8_group_6762	cd_4_group_6582	cd_2_group_5876
PDT000133662.2	PDS000216719.23	SAMN05163292	clinical	cd_8_group_6762	cd_4_group_6582	cd_2_group_5876
PDT000134488.2	PDS000216719.23	SAMN05195134	clinical	cd_8_group_6762	cd_4_group_6582	cd_2_group_5876
PDT000135658.2	PDS000216719.23	SAMN05210270	clinical	cd_8_group_6762	cd_4_group_6582	cd_2_group_5876
PDT000660515.1	PDS000216719.23	SAMN13838187	clinical	cd_8_group_6762	cd_4_group_6582	cd_2_group_5876
PDT000128399.2	PDS000002800.190	SAMN04902836	clinical	cd_8_group_6763	cd_4_group_6583	-
PDT000306963.2	PDS000002800.190	SAMN08945451	clinical	cd_8_group_6763	cd_4_group_6583	-
PDT000128400.2	PDS000030293.6	SAMN04902837	clinical	cd_8_group_6764	cd_4_group_6584	cd_2_group_5877
PDT000129720.2	PDS000030293.6	SAMN04961835	clinical	cd_8_group_6764	cd_4_group_6584	cd_2_group_5877
PDT000671414.1	PDS000030293.6	SAMN13929934	clinical	cd_8_group_6764	cd_4_group_6584	cd_2_group_5877
PDT000707754.1	PDS000030293.6	SAMN14337554	clinical	cd_8_group_6764	cd_4_group_6584	cd_2_group_5877
PDT000713164.1	PDS000030293.6	SAMN14446535	clinical	cd_8_group_6764	cd_4_group_6584	cd_2_group_5877
PDT000128407.2	PDS000006470.8	SAMN04884931	clinical	cd_8_group_6765	-	-
PDT000307641.2	PDS000006470.8	SAMN08963984	clinical	cd_8_group_6765	-	-
PDT000128414.2	PDS000029853.6	SAMN04884938	clinical	cd_8_group_6766	-	-
PDT000168620.2	PDS000029853.6	SAMN06128138	clinical	cd_8_group_6766	cd_4_group_8063	-
PDT000177617.2	PDS000029853.6	SAMN06174472	clinical	cd_8_group_6766	cd_4_group_8063	cd_2_group_7472
PDT000177627.2	PDS000029853.6	SAMN06174473	clinical	cd_8_group_6766	cd_4_group_8063	cd_2_group_7472
PDT000257026.2	PDS000029853.6	SAMN07625255	clinical	cd_8_group_6766	cd_4_group_8063	cd_2_group_7472
PDT000128419.2	PDS000205557.19	SAMN04884943	clinical	cd_8_group_6767	cd_4_group_6585	cd_2_group_5878
PDT000663644.1	PDS000205557.19	SAMN13866908	clinical	cd_8_group_6767	cd_4_group_6585	cd_2_group_5878
PDT000128614.4	PDS000205557.19	SAMN04605222	clinical	cd_8_group_6767	cd_4_group_6585	cd_2_group_5885
PDT000555592.1	PDS000205557.19	SAMN11179044	clinical	cd_8_group_6767	cd_4_group_6585	cd_2_group_5885
PDT000128481.2	PDS000031137.132	SAMN04893774	clinical	cd_8_group_6768	-	-
PDT000207550.2	PDS000031137.132	SAMN06899446	environmental/other	cd_8_group_6768	-	-
PDT000269203.2	PDS000031137.132	SAMN08114007	environmental/other	cd_8_group_6768	-	-
PDT000970334.1	PDS000031137.132	SAMN18027900	environmental/other	cd_8_group_6768	-	-
PDT001335696.1	PDS000031137.132	SAMN29209204	environmental/other	cd_8_group_6768	-	-
PDT001608142.1	PDS000031137.132	SAMN33143164	environmental/other	cd_8_group_6768	-	-
PDT002206714.1	PDS000031137.132	SAMN41842449	environmental/other	cd_8_group_6768	-	-
PDT002638039.1	PDS000031137.132	SAMN46973349	environmental/other	cd_8_group_6768	-	-
PDT002818369.1	PDS000031137.132	SAMN49688738	environmental/other	cd_8_group_6768	-	-
PDT001475462.1	PDS000031137.132	SAMN31574032	environmental/other	cd_8_group_6768	cd_4_group_43973	-
PDT002461068.1	PDS000031137.132	SAMN44653268	environmental/other	cd_8_group_6768	cd_4_group_43973	-
PDT001161277.1	PDS000031137.132	SAMN22560398	environmental/other	cd_8_group_6768	cd_4_group_43973	cd_2_group_41562
PDT001232802.1	PDS000031137.132	SAMN25338479	environmental/other	cd_8_group_6768	cd_4_group_43973	cd_2_group_41562
PDT001398416.1	PDS000031137.132	SAMN30501199	environmental/other	cd_8_group_6768	cd_4_group_43973	cd_2_group_41562
PDT001415008.1	PDS000031137.132	SAMN30810859	environmental/other	cd_8_group_6768	cd_4_group_43973	cd_2_group_41562
PDT001453991.1	PDS000031137.132	SAMN31288955	environmental/other	cd_8_group_6768	cd_4_group_43973	cd_2_group_41562
PDT002203349.1	PDS000031137.132	SAMN41817422	environmental/other	cd_8_group_6768	cd_4_group_43973	cd_2_group_41562
PDT000149662.2	PDS000031137.132	SAMN05771731	environmental/other	cd_8_group_6768	cd_4_group_7290	-
PDT000269039.2	PDS000031137.132	SAMN08114066	environmental/other	cd_8_group_6768	cd_4_group_7290	-
PDT000368708.1	PDS000031137.132	SAMN08057881	environmental/other	cd_8_group_6768	cd_4_group_7290	-
PDT000269093.2	PDS000031137.132	SAMN08114143	environmental/other	cd_8_group_6768	cd_4_group_7290	cd_2_group_12719
PDT000269381.2	PDS000031137.132	SAMN08114287	environmental/other	cd_8_group_6768	cd_4_group_7290	cd_2_group_12719
PDT000300944.2	PDS000031137.132	SAMN08823502	clinical	cd_8_group_6768	cd_4_group_7290	cd_2_group_14191
PDT000302653.2	PDS000031137.132	SAMN08832556	clinical	cd_8_group_6768	cd_4_group_7290	cd_2_group_14191
PDT000337583.1	PDS000031137.132	SAMN09501102	clinical	cd_8_group_6768	cd_4_group_7290	cd_2_group_14191
PDT000340476.1	PDS000031137.132	SAMN09534158	clinical	cd_8_group_6768	cd_4_group_7290	cd_2_group_14191
PDT000189469.2	PDS000031137.132	SAMN06322126	environmental/other	cd_8_group_6768	cd_4_group_7290	cd_2_group_8433
PDT000189471.2	PDS000031137.132	SAMN06322118	environmental/other	cd_8_group_6768	cd_4_group_7290	cd_2_group_8433
PDT000189472.2	PDS000031137.132	SAMN06322119	environmental/other	cd_8_group_6768	cd_4_group_7290	cd_2_group_8433
PDT000198200.2	PDS000031137.132	SAMN06322116	environmental/other	cd_8_group_6768	cd_4_group_7290	cd_2_group_8433
PDT000198213.2	PDS000031137.132	SAMN06322117	environmental/other	cd_8_group_6768	cd_4_group_7290	cd_2_group_8433
PDT000198237.2	PDS000031137.132	SAMN06322128	environmental/other	cd_8_group_6768	cd_4_group_7290	cd_2_group_8433
PDT000198239.2	PDS000031137.132	SAMN06322127	environmental/other	cd_8_group_6768	cd_4_group_7290	cd_2_group_8433
PDT000209439.2	PDS000031137.132	SAMN07141738	environmental/other	cd_8_group_6768	cd_4_group_7290	cd_2_group_9362
PDT000260698.2	PDS000031137.132	SAMN07968658	environmental/other	cd_8_group_6768	cd_4_group_7290	cd_2_group_9362
PDT000181492.2	PDS000031137.132	SAMN06214694	environmental/other	cd_8_group_6768	cd_4_group_8731	cd_2_group_7870
PDT000181496.2	PDS000031137.132	SAMN06214692	environmental/other	cd_8_group_6768	cd_4_group_8731	cd_2_group_7870
PDT000268032.2	PDS000007062.33	SAMN08115164	environmental/other	cd_8_group_6769	-	-
PDT000324239.1	PDS000007062.33	SAMN09372576	environmental/other	cd_8_group_6769	-	-
PDT000417068.1	PDS000007062.33	SAMN10589466	environmental/other	cd_8_group_6769	-	-
PDT001351214.1	PDS000007062.33	SAMN29473684	environmental/other	cd_8_group_6769	-	-
PDT001436467.1	PDS000007062.33	SAMN31076879	clinical	cd_8_group_6769	-	-
PDT001491942.1	PDS000007062.33	SAMN31822859	environmental/other	cd_8_group_6769	-	-
PDT002039575.1	PDS000007062.33	SAMN39100794	environmental/other	cd_8_group_6769	-	-
PDT002153822.1	PDS000007062.33	SAMN41183314	clinical	cd_8_group_6769	-	-
PDT002341381.1	PDS000007062.33	SAMN43368459	environmental/other	cd_8_group_6769	-	-
PDT001329202.1	PDS000007062.33	SAMN29094318	clinical	cd_8_group_6769	cd_4_group_48146	-
PDT001353091.1	PDS000007062.33	SAMN29511405	environmental/other	cd_8_group_6769	cd_4_group_48146	-
PDT001415043.1	PDS000007062.33	SAMN30811838	environmental/other	cd_8_group_6769	cd_4_group_50776	cd_2_group_48520
PDT001427433.1	PDS000007062.33	SAMN30941610	environmental/other	cd_8_group_6769	cd_4_group_50776	cd_2_group_48520
PDT001947987.1	PDS000007062.33	SAMN37881327	clinical	cd_8_group_6769	cd_4_group_50776	cd_2_group_48520
PDT002695219.1	PDS000007062.33	SAMN47733622	environmental/other	cd_8_group_6769	cd_4_group_50776	cd_2_group_48520
PDT001507397.1	PDS000007062.33	SAMN31975136	clinical	cd_8_group_6769	cd_4_group_52833	cd_2_group_50598
PDT002645594.1	PDS000007062.33	SAMN47132590	environmental/other	cd_8_group_6769	cd_4_group_52833	cd_2_group_50598
PDT000207547.2	PDS000007062.33	SAMN06899434	environmental/other	cd_8_group_6769	cd_4_group_6586	-
PDT000253009.2	PDS000007062.33	SAMN07767776	environmental/other	cd_8_group_6769	cd_4_group_6586	-
PDT000253012.2	PDS000007062.33	SAMN07767778	environmental/other	cd_8_group_6769	cd_4_group_6586	-
PDT001125244.1	PDS000007062.33	SAMN21332657	environmental/other	cd_8_group_6769	cd_4_group_6586	-
PDT000993289.1	PDS000007062.33	SAMN18528819	environmental/other	cd_8_group_6769	cd_4_group_6586	cd_2_group_36780
PDT001146916.1	PDS000007062.33	SAMN22135541	environmental/other	cd_8_group_6769	cd_4_group_6586	cd_2_group_36780
PDT000128488.2	PDS000007062.33	SAMN04902920	environmental/other	cd_8_group_6769	cd_4_group_6586	cd_2_group_5879
PDT000138877.2	PDS000007062.33	SAMN05413591	environmental/other	cd_8_group_6769	cd_4_group_6586	cd_2_group_5879
PDT000138880.2	PDS000007062.33	SAMN05413590	environmental/other	cd_8_group_6769	cd_4_group_6586	cd_2_group_5879
PDT000187633.2	PDS000007062.33	SAMN06270171	environmental/other	cd_8_group_6769	cd_4_group_6586	cd_2_group_5879
PDT001161130.1	PDS000007062.33	SAMN22561310	clinical	cd_8_group_6769	cd_4_group_6586	cd_2_group_5879
PDT002390746.1	PDS000007062.33	SAMN43896660	environmental/other	cd_8_group_6769	cd_4_group_66955	-
PDT002850798.1	PDS000007062.33	SAMN50213591	environmental/other	cd_8_group_6769	cd_4_group_66955	-
PDT000149976.2	PDS000217830.37	SAMN05755781	environmental/other	cd_8_group_677	-	-
PDT000003279.3	PDS000217830.37	SAMN02378107	environmental/other	cd_8_group_677	cd_4_group_615	cd_2_group_534
PDT000102045.3	PDS000217830.37	SAMN04217241	environmental/other	cd_8_group_677	cd_4_group_615	cd_2_group_534
PDT000128574.2	PDS000012103.5	SAMN04913588	environmental/other	cd_8_group_6770	cd_4_group_6587	cd_2_group_5880
PDT000128575.2	PDS000012103.5	SAMN04913589	environmental/other	cd_8_group_6770	cd_4_group_6587	cd_2_group_5880
PDT000129647.2	PDS000012103.5	SAMN04913587	environmental/other	cd_8_group_6770	cd_4_group_6587	cd_2_group_5880
PDT000324750.1	PDS000012103.5	SAMN09377460	clinical	cd_8_group_6770	cd_4_group_6587	cd_2_group_5880
PDT000329504.1	PDS000012103.5	SAMN09422725	clinical	cd_8_group_6770	cd_4_group_6587	cd_2_group_5880
PDT000475642.1	PDS000012103.5	SAMN11092959	clinical	cd_8_group_6770	cd_4_group_6587	cd_2_group_5880
PDT000128609.2	PDS000031649.3	SAMN02847158	environmental/other	cd_8_group_6771	cd_4_group_6590	-
PDT000128610.2	PDS000031649.3	SAMN02847157	environmental/other	cd_8_group_6771	cd_4_group_6590	-
PDT000128612.2	PDS000026617.677	SAMN04942513	clinical	cd_8_group_6772	cd_4_group_6591	cd_2_group_5884
PDT000131072.2	PDS000026617.677	SAMN05017697	clinical	cd_8_group_6772	cd_4_group_6591	cd_2_group_5884
PDT000131073.2	PDS000026617.677	SAMN05017698	clinical	cd_8_group_6772	cd_4_group_6591	cd_2_group_5884
PDT000896976.1	PDS000026617.677	SAMN08996171	clinical	cd_8_group_6772	cd_4_group_6591	cd_2_group_5884
PDT000177264.2	PDS000158107.361	SAMN06210388	environmental/other	cd_8_group_6773	cd_4_group_6592	-
PDT000128625.2	PDS000158107.361	SAMN04867249	clinical	cd_8_group_6773	cd_4_group_6592	cd_2_group_5887
PDT000264951.2	PDS000158107.361	SAMN08033321	environmental/other	cd_8_group_6773	cd_4_group_6592	cd_2_group_5887
PDT000128634.2	PDS000026825.532	SAMN04867262	clinical	cd_8_group_6774	-	-
PDT000245855.2	PDS000026825.532	SAMN07665683	clinical	cd_8_group_6774	-	-
PDT000278877.2	PDS000026825.532	SAMN08235403	clinical	cd_8_group_6774	-	-
PDT000128638.2	PDS000030301.14	SAMN04925733	clinical	cd_8_group_6775	-	-
PDT000195664.2	PDS000030301.14	SAMN06616179	clinical	cd_8_group_6775	-	-
PDT000557616.1	PDS000030301.14	SAMN12513126	clinical	cd_8_group_6775	-	-
PDT000639920.1	PDS000030301.14	SAMN13447376	clinical	cd_8_group_6775	-	-
PDT000708915.1	PDS000030301.14	SAMN14375419	clinical	cd_8_group_6775	-	-
PDT001043709.1	PDS000030301.14	SAMN19288365	clinical	cd_8_group_6775	-	-
PDT001197476.1	PDS000030301.14	SAMN23708182	clinical	cd_8_group_6775	-	-
PDT001327718.1	PDS000030301.14	SAMN29012306	clinical	cd_8_group_6775	-	-
PDT000224912.2	PDS000030301.14	SAMN07332346	clinical	cd_8_group_6775	cd_4_group_11377	-
PDT000677060.1	PDS000030301.14	SAMN13975330	clinical	cd_8_group_6775	cd_4_group_11377	-
PDT001048432.1	PDS000030301.14	SAMN19353712	clinical	cd_8_group_6775	cd_4_group_11377	-
PDT001241932.1	PDS000030301.14	SAMN25703674	environmental/other	cd_8_group_6775	cd_4_group_11377	-
PDT001012113.1	PDS000030301.14	SAMN18844861	environmental/other	cd_8_group_6775	cd_4_group_11377	cd_2_group_37273
PDT001108883.1	PDS000030301.14	SAMN20769462	clinical	cd_8_group_6775	cd_4_group_11377	cd_2_group_37273
PDT001118897.1	PDS000030301.14	SAMN21036989	clinical	cd_8_group_6775	cd_4_group_11377	cd_2_group_37273
PDT001223353.1	PDS000030301.14	SAMN25001178	clinical	cd_8_group_6775	cd_4_group_11377	cd_2_group_37273
PDT000128640.2	PDS000002800.190	SAMN04925737	clinical	cd_8_group_6776	-	-
PDT000792633.1	PDS000002800.190	SAMN15581347	clinical	cd_8_group_6776	-	-
PDT000176487.2	PDS000076604.959	SAMN05941651	clinical	cd_8_group_6777	-	-
PDT000128653.2	PDS000076604.959	SAMN04925913	clinical	cd_8_group_6777	cd_4_group_6594	-
PDT000129736.2	PDS000076604.959	SAMN04962249	clinical	cd_8_group_6777	cd_4_group_6594	-
PDT000131664.2	PDS000076604.959	SAMN04961834	clinical	cd_8_group_6777	cd_4_group_6594	cd_2_group_5962
PDT000132604.2	PDS000076604.959	SAMN05163606	clinical	cd_8_group_6777	cd_4_group_6594	cd_2_group_5962
PDT000128726.2	PDS000066331.54	SAMN04942708	environmental/other	cd_8_group_6778	-	-
PDT000181419.2	PDS000066331.54	SAMN06271585	environmental/other	cd_8_group_6778	-	-
PDT000990112.1	PDS000066331.54	SAMN18449528	environmental/other	cd_8_group_6778	-	-
PDT001456107.1	PDS000066331.54	SAMN31357894	environmental/other	cd_8_group_6778	-	-
PDT000188435.2	PDS000066331.54	SAMN06346645	environmental/other	cd_8_group_6778	cd_4_group_9052	-
PDT000185769.2	PDS000066331.54	SAMN06307848	environmental/other	cd_8_group_6778	cd_4_group_9052	cd_2_group_8223
PDT000203298.2	PDS000066331.54	SAMN06761468	environmental/other	cd_8_group_6778	cd_4_group_9052	cd_2_group_8223
PDT000193467.2	PDS000066331.54	SAMN06603824	environmental/other	cd_8_group_6778	cd_4_group_9408	cd_2_group_8555
PDT000197569.2	PDS000066331.54	SAMN06638398	environmental/other	cd_8_group_6778	cd_4_group_9408	cd_2_group_8555
PDT000128740.2	PDS000028070.184	SAMN04942721	environmental/other	cd_8_group_6779	-	-
PDT000264845.2	PDS000028070.184	SAMN08028412	environmental/other	cd_8_group_6779	-	-
PDT000359299.1	PDS000028070.184	SAMN09779936	environmental/other	cd_8_group_6779	cd_4_group_19340	cd_2_group_17707
PDT000359302.1	PDS000028070.184	SAMN09779934	environmental/other	cd_8_group_6779	cd_4_group_19340	cd_2_group_17707
PDT001407656.1	PDS000028070.184	SAMN30619198	environmental/other	cd_8_group_6779	cd_4_group_50500	cd_2_group_48248
PDT001783481.1	PDS000028070.184	SAMN35784509	environmental/other	cd_8_group_6779	cd_4_group_50500	cd_2_group_48248
PDT001810435.1	PDS000028070.184	SAMN36340633	environmental/other	cd_8_group_6779	cd_4_group_50500	cd_2_group_48248
PDT002070545.1	PDS000028070.184	SAMN39734262	environmental/other	cd_8_group_6779	cd_4_group_60892	cd_2_group_59126
PDT002328577.1	PDS000028070.184	SAMN43257368	environmental/other	cd_8_group_6779	cd_4_group_60892	cd_2_group_59126
PDT000330349.1	PDS000013650.271	SAMN09430710	clinical	cd_8_group_678	-	-
PDT000003281.3	PDS000013650.271	SAMN02378109	environmental/other	cd_8_group_678	cd_4_group_616	cd_2_group_535
PDT000100858.2	PDS000013650.271	SAMN02699907	environmental/other	cd_8_group_678	cd_4_group_616	cd_2_group_535
PDT000027787.5	PDS000013650.271	SAMN02595863	environmental/other	cd_8_group_678	cd_4_group_616	cd_2_group_980
PDT000027790.3	PDS000013650.271	SAMN02595866	environmental/other	cd_8_group_678	cd_4_group_616	cd_2_group_980
PDT000128749.3	PDS000029459.130	SAMN04942591	environmental/other	cd_8_group_6780	-	-
PDT000173597.2	PDS000029459.130	SAMN06165753	environmental/other	cd_8_group_6780	-	-
PDT000227686.2	PDS000029459.130	SAMN07419419	environmental/other	cd_8_group_6780	-	-
PDT000263689.2	PDS000029459.130	SAMN08015662	environmental/other	cd_8_group_6780	-	-
PDT000333080.1	PDS000029459.130	SAMN09444268	environmental/other	cd_8_group_6780	-	-
PDT000353325.1	PDS000029459.130	SAMN09704511	environmental/other	cd_8_group_6780	-	-
PDT000360140.1	PDS000029459.130	SAMN09784454	environmental/other	cd_8_group_6780	-	-
PDT000391470.1	PDS000029459.130	SAMN10241007	environmental/other	cd_8_group_6780	-	-
PDT000412478.1	PDS000029459.130	SAMN10502018	environmental/other	cd_8_group_6780	-	-
PDT000545179.1	PDS000029459.130	SAMN12289947	environmental/other	cd_8_group_6780	-	-
PDT000607962.1	PDS000029459.130	SAMN13028670	environmental/other	cd_8_group_6780	-	-
PDT000676974.1	PDS000029459.130	SAMN13973236	environmental/other	cd_8_group_6780	-	-
PDT000682434.1	PDS000029459.130	SAMN14081007	environmental/other	cd_8_group_6780	-	-
PDT000724165.1	PDS000029459.130	SAMN14608935	environmental/other	cd_8_group_6780	-	-
PDT000727944.1	PDS000029459.130	SAMN14739461	environmental/other	cd_8_group_6780	-	-
PDT000737500.1	PDS000029459.130	SAMN14939592	environmental/other	cd_8_group_6780	-	-
PDT000834797.1	PDS000029459.130	SAMN16113691	environmental/other	cd_8_group_6780	-	-
PDT000939125.1	PDS000029459.130	SAMN17478665	environmental/other	cd_8_group_6780	-	-
PDT000940388.1	PDS000029459.130	SAMN17526315	environmental/other	cd_8_group_6780	-	-
PDT001018726.1	PDS000029459.130	SAMN19015200	environmental/other	cd_8_group_6780	-	-
PDT001040228.1	PDS000029459.130	SAMN19232399	environmental/other	cd_8_group_6780	-	-
PDT001145723.1	PDS000029459.130	SAMN22066015	environmental/other	cd_8_group_6780	-	-
PDT001201299.1	PDS000029459.130	SAMN23839566	environmental/other	cd_8_group_6780	-	-
PDT001202354.1	PDS000029459.130	SAMN24010391	environmental/other	cd_8_group_6780	-	-
PDT001318637.1	PDS000029459.130	SAMN28795298	environmental/other	cd_8_group_6780	-	-
PDT001409005.1	PDS000029459.130	SAMN30661302	environmental/other	cd_8_group_6780	-	-
PDT001514845.1	PDS000029459.130	SAMN32075290	environmental/other	cd_8_group_6780	-	-
PDT001571977.1	PDS000029459.130	SAMN32662822	environmental/other	cd_8_group_6780	-	-
PDT001662009.1	PDS000029459.130	SAMN33740329	environmental/other	cd_8_group_6780	-	-
PDT001667469.1	PDS000029459.130	SAMN33901150	environmental/other	cd_8_group_6780	-	-
PDT001908565.1	PDS000029459.130	SAMN37594423	environmental/other	cd_8_group_6780	-	-
PDT001909813.1	PDS000029459.130	SAMN37609104	environmental/other	cd_8_group_6780	-	-
PDT001953480.1	PDS000029459.130	SAMN37982189	environmental/other	cd_8_group_6780	-	-
PDT002240266.1	PDS000029459.130	SAMN42335030	environmental/other	cd_8_group_6780	-	-
PDT002424801.1	PDS000029459.130	SAMN44359597	environmental/other	cd_8_group_6780	-	-
PDT002558374.1	PDS000029459.130	SAMN46114280	environmental/other	cd_8_group_6780	-	-
PDT002680395.1	PDS000029459.130	SAMN47518851	environmental/other	cd_8_group_6780	-	-
PDT002813453.1	PDS000029459.130	SAMN49610400	environmental/other	cd_8_group_6780	-	-
PDT000305060.2	PDS000029459.130	SAMN08886773	environmental/other	cd_8_group_6780	cd_4_group_14358	-
PDT000395581.1	PDS000029459.130	SAMN10278084	environmental/other	cd_8_group_6780	cd_4_group_14358	-
PDT000274511.2	PDS000029459.130	SAMN08239880	environmental/other	cd_8_group_6780	cd_4_group_14358	cd_2_group_12943
PDT000293296.2	PDS000029459.130	SAMN08662379	environmental/other	cd_8_group_6780	cd_4_group_14358	cd_2_group_12943
PDT000308007.2	PDS000029459.130	SAMN08967087	environmental/other	cd_8_group_6780	cd_4_group_16118	-
PDT000487049.2	PDS000029459.130	SAMN11357587	environmental/other	cd_8_group_6780	cd_4_group_16118	-
PDT000523271.1	PDS000029459.130	SAMN12058570	environmental/other	cd_8_group_6780	cd_4_group_16118	-
PDT000409566.1	PDS000029459.130	SAMN10458812	environmental/other	cd_8_group_6780	cd_4_group_21532	-
PDT000557704.1	PDS000029459.130	SAMN12523693	environmental/other	cd_8_group_6780	cd_4_group_21532	-
PDT001160954.1	PDS000029459.130	SAMN22560083	environmental/other	cd_8_group_6780	cd_4_group_21532	-
PDT001438945.1	PDS000029459.130	SAMN31111586	environmental/other	cd_8_group_6780	cd_4_group_21532	-
PDT000488877.2	PDS000029459.130	SAMN11399029	environmental/other	cd_8_group_6780	cd_4_group_21532	cd_2_group_22583
PDT000495124.1	PDS000029459.130	SAMN11491038	environmental/other	cd_8_group_6780	cd_4_group_21532	cd_2_group_22583
PDT001118024.1	PDS000029459.130	SAMN21023855	environmental/other	cd_8_group_6780	cd_4_group_21532	cd_2_group_39818
PDT001164533.1	PDS000029459.130	SAMN22663605	environmental/other	cd_8_group_6780	cd_4_group_21532	cd_2_group_39818
PDT001338045.3	PDS000029459.130	SAMN29223301	environmental/other	cd_8_group_6780	cd_4_group_21532	cd_2_group_39818
PDT001452782.1	PDS000029459.130	SAMN31275377	environmental/other	cd_8_group_6780	cd_4_group_21532	cd_2_group_39818
PDT001136938.1	PDS000029459.130	SAMN21591256	environmental/other	cd_8_group_6780	cd_4_group_21532	cd_2_group_40653
PDT001146910.1	PDS000029459.130	SAMN22135013	environmental/other	cd_8_group_6780	cd_4_group_21532	cd_2_group_40653
PDT001154114.1	PDS000029459.130	SAMN22354423	environmental/other	cd_8_group_6780	cd_4_group_21532	cd_2_group_40653
PDT001329298.1	PDS000029459.130	SAMN29096706	environmental/other	cd_8_group_6780	cd_4_group_21532	cd_2_group_40653
PDT001366921.1	PDS000029459.130	SAMN29880889	environmental/other	cd_8_group_6780	cd_4_group_21532	cd_2_group_40653
PDT001446640.1	PDS000029459.130	SAMN31209301	environmental/other	cd_8_group_6780	cd_4_group_21532	cd_2_group_49226
PDT001488821.1	PDS000029459.130	SAMN31792032	environmental/other	cd_8_group_6780	cd_4_group_21532	cd_2_group_49226
PDT001513105.1	PDS000029459.130	SAMN32058085	environmental/other	cd_8_group_6780	cd_4_group_21532	cd_2_group_49226
PDT001516540.1	PDS000029459.130	SAMN32094319	environmental/other	cd_8_group_6780	cd_4_group_21532	cd_2_group_49226
PDT001768774.1	PDS000029459.130	SAMN35623785	environmental/other	cd_8_group_6780	cd_4_group_21532	cd_2_group_49226
PDT000638957.1	PDS000029459.130	SAMN13447048	environmental/other	cd_8_group_6780	cd_4_group_28443	-
PDT000989863.1	PDS000029459.130	SAMN18445866	environmental/other	cd_8_group_6780	cd_4_group_28443	-
PDT001182443.1	PDS000029459.130	SAMN23385287	environmental/other	cd_8_group_6780	cd_4_group_28443	-
PDT001200784.1	PDS000029459.130	SAMN23825139	environmental/other	cd_8_group_6780	cd_4_group_28443	-
PDT000610487.1	PDS000029459.130	SAMN13051557	environmental/other	cd_8_group_6780	cd_4_group_28443	cd_2_group_26386
PDT000677669.1	PDS000029459.130	SAMN13977814	environmental/other	cd_8_group_6780	cd_4_group_28443	cd_2_group_26386
PDT001136807.1	PDS000029459.130	SAMN21582185	environmental/other	cd_8_group_6780	cd_4_group_28443	cd_2_group_26386
PDT001144409.1	PDS000029459.130	SAMN22024706	environmental/other	cd_8_group_6780	cd_4_group_28443	cd_2_group_26386
PDT001142179.1	PDS000029459.130	SAMN21882491	environmental/other	cd_8_group_6780	cd_4_group_34217	-
PDT001434528.1	PDS000029459.130	SAMN31023368	environmental/other	cd_8_group_6780	cd_4_group_34217	-
PDT000809342.1	PDS000029459.130	SAMN15813711	environmental/other	cd_8_group_6780	cd_4_group_34217	cd_2_group_31980
PDT000907339.1	PDS000029459.130	SAMN17035851	environmental/other	cd_8_group_6780	cd_4_group_34217	cd_2_group_31980
PDT000926496.1	PDS000029459.130	SAMN17198795	environmental/other	cd_8_group_6780	cd_4_group_37700	-
PDT000931074.1	PDS000029459.130	SAMN17284404	environmental/other	cd_8_group_6780	cd_4_group_37700	-
PDT001000278.1	PDS000029459.130	SAMN18620543	environmental/other	cd_8_group_6780	cd_4_group_37700	-
PDT001234667.1	PDS000029459.130	SAMN25512527	environmental/other	cd_8_group_6780	cd_4_group_37700	-
PDT001184638.1	PDS000029459.130	SAMN23426500	environmental/other	cd_8_group_6780	cd_4_group_44721	-
PDT001662008.1	PDS000029459.130	SAMN33740328	environmental/other	cd_8_group_6780	cd_4_group_44721	-
PDT001662010.1	PDS000029459.130	SAMN33740330	environmental/other	cd_8_group_6780	cd_4_group_44721	-
PDT001452784.1	PDS000029459.130	SAMN31275376	environmental/other	cd_8_group_6780	cd_4_group_44721	cd_2_group_49328
PDT001571960.1	PDS000029459.130	SAMN32662806	environmental/other	cd_8_group_6780	cd_4_group_44721	cd_2_group_49328
PDT001373038.1	PDS000029459.130	SAMN30024451	environmental/other	cd_8_group_6780	cd_4_group_49022	-
PDT001366952.1	PDS000029459.130	SAMN29880326	environmental/other	cd_8_group_6780	cd_4_group_49022	cd_2_group_46709
PDT001415145.1	PDS000029459.130	SAMN30812563	environmental/other	cd_8_group_6780	cd_4_group_49022	cd_2_group_46709
PDT001491937.1	PDS000029459.130	SAMN31822852	environmental/other	cd_8_group_6780	cd_4_group_49022	cd_2_group_46709
PDT001452921.1	PDS000029459.130	SAMN31276107	environmental/other	cd_8_group_6780	cd_4_group_49022	cd_2_group_49334
PDT001811159.1	PDS000029459.130	SAMN36356426	environmental/other	cd_8_group_6780	cd_4_group_49022	cd_2_group_49334
PDT001389273.1	PDS000029459.130	SAMN30024504	environmental/other	cd_8_group_6780	cd_4_group_49726	cd_2_group_47435
PDT001571972.1	PDS000029459.130	SAMN32662827	environmental/other	cd_8_group_6780	cd_4_group_49726	cd_2_group_47435
PDT001571919.1	PDS000029459.130	SAMN32662701	environmental/other	cd_8_group_6780	cd_4_group_49726	cd_2_group_51491
PDT001571920.1	PDS000029459.130	SAMN32662700	environmental/other	cd_8_group_6780	cd_4_group_49726	cd_2_group_51491
PDT001571938.1	PDS000029459.130	SAMN32662713	environmental/other	cd_8_group_6780	cd_4_group_49726	cd_2_group_51491
PDT001571950.1	PDS000029459.130	SAMN32662702	environmental/other	cd_8_group_6780	cd_4_group_49726	cd_2_group_51491
PDT001571981.1	PDS000029459.130	SAMN32662819	environmental/other	cd_8_group_6780	cd_4_group_49726	cd_2_group_51491
PDT001571984.1	PDS000029459.130	SAMN32662816	environmental/other	cd_8_group_6780	cd_4_group_51209	-
PDT001435275.1	PDS000029459.130	SAMN31045500	environmental/other	cd_8_group_6780	cd_4_group_51209	cd_2_group_48957
PDT001571958.1	PDS000029459.130	SAMN32662808	environmental/other	cd_8_group_6780	cd_4_group_51209	cd_2_group_48957
PDT001571978.1	PDS000029459.130	SAMN32662821	environmental/other	cd_8_group_6780	cd_4_group_51209	cd_2_group_48957
PDT001571979.1	PDS000029459.130	SAMN32662820	environmental/other	cd_8_group_6780	cd_4_group_51209	cd_2_group_48957
PDT001571982.1	PDS000029459.130	SAMN32662818	environmental/other	cd_8_group_6780	cd_4_group_51209	cd_2_group_48957
PDT001571983.1	PDS000029459.130	SAMN32662817	environmental/other	cd_8_group_6780	cd_4_group_51209	cd_2_group_48957
PDT001571987.1	PDS000029459.130	SAMN32662813	environmental/other	cd_8_group_6780	cd_4_group_51209	cd_2_group_48957
PDT001662016.1	PDS000029459.130	SAMN33740337	environmental/other	cd_8_group_6780	cd_4_group_51209	cd_2_group_48957
PDT001438646.1	PDS000029459.130	SAMN31104795	environmental/other	cd_8_group_6780	cd_4_group_51209	cd_2_group_49006
PDT001463128.1	PDS000029459.130	SAMN31405590	environmental/other	cd_8_group_6780	cd_4_group_51209	cd_2_group_49006
PDT001452758.1	PDS000029459.130	SAMN31275399	environmental/other	cd_8_group_6780	cd_4_group_51562	cd_2_group_49326
PDT001452760.1	PDS000029459.130	SAMN31275397	environmental/other	cd_8_group_6780	cd_4_group_51562	cd_2_group_49326
PDT001452765.1	PDS000029459.130	SAMN31275393	environmental/other	cd_8_group_6780	cd_4_group_51562	cd_2_group_49326
PDT001452771.1	PDS000029459.130	SAMN31275387	environmental/other	cd_8_group_6780	cd_4_group_51562	cd_2_group_49326
PDT001452778.1	PDS000029459.130	SAMN31275381	environmental/other	cd_8_group_6780	cd_4_group_51562	cd_2_group_49326
PDT001571930.1	PDS000029459.130	SAMN32662721	environmental/other	cd_8_group_6780	cd_4_group_51562	cd_2_group_49326
PDT000128756.2	PDS000031481.103	SAMN04942607	environmental/other	cd_8_group_6781	cd_4_group_6597	-
PDT000187595.2	PDS000031481.103	SAMN06328264	environmental/other	cd_8_group_6781	cd_4_group_6597	-
PDT000225562.2	PDS000031481.103	SAMN07362423	environmental/other	cd_8_group_6781	cd_4_group_6597	-
PDT000260977.2	PDS000031481.103	SAMN07975048	environmental/other	cd_8_group_6781	cd_4_group_6597	-
PDT000190571.2	PDS000029572.4	SAMN06446484	environmental/other	cd_8_group_6782	-	-
PDT000128759.2	PDS000029572.4	SAMN04942609	environmental/other	cd_8_group_6782	cd_4_group_6598	cd_2_group_5893
PDT000134388.2	PDS000029572.4	SAMN05245181	environmental/other	cd_8_group_6782	cd_4_group_6598	cd_2_group_5893
PDT000128760.2	PDS000028281.574	SAMN04942611	environmental/other	cd_8_group_6783	cd_4_group_6599	cd_2_group_5894
PDT000156293.2	PDS000028281.574	SAMN05968673	environmental/other	cd_8_group_6783	cd_4_group_6599	cd_2_group_5894
PDT000184645.2	PDS000216718.134	SAMN06284420	clinical	cd_8_group_6784	-	-
PDT000136388.2	PDS000216718.134	SAMN05301284	environmental/other	cd_8_group_6784	cd_4_group_6602	-
PDT000282539.2	PDS000216718.134	SAMN08386993	environmental/other	cd_8_group_6784	cd_4_group_6602	-
PDT000312819.2	PDS000216718.134	SAMN09101069	clinical	cd_8_group_6784	cd_4_group_6602	-
PDT000809273.1	PDS000216718.134	SAMN15812313	clinical	cd_8_group_6784	cd_4_group_6602	-
PDT000227392.2	PDS000216718.134	SAMN07418890	clinical	cd_8_group_6784	cd_4_group_6602	cd_2_group_10438
PDT000227396.2	PDS000216718.134	SAMN07418888	clinical	cd_8_group_6784	cd_4_group_6602	cd_2_group_10438
PDT000232343.2	PDS000216718.134	SAMN07456568	clinical	cd_8_group_6784	cd_4_group_6602	cd_2_group_10438
PDT000300968.2	PDS000216718.134	SAMN08823756	clinical	cd_8_group_6784	cd_4_group_6602	cd_2_group_10438
PDT000525570.1	PDS000216718.134	SAMN12102336	clinical	cd_8_group_6784	cd_4_group_6602	cd_2_group_10438
PDT000238466.2	PDS000216718.134	SAMN07599558	environmental/other	cd_8_group_6784	cd_4_group_6602	cd_2_group_11037
PDT000238467.2	PDS000216718.134	SAMN07599559	environmental/other	cd_8_group_6784	cd_4_group_6602	cd_2_group_11037
PDT000238468.2	PDS000216718.134	SAMN07599661	environmental/other	cd_8_group_6784	cd_4_group_6602	cd_2_group_11037
PDT000128777.2	PDS000216718.134	SAMN04942600	environmental/other	cd_8_group_6784	cd_4_group_6602	cd_2_group_5896
PDT000240364.2	PDS000216718.134	SAMN07606692	clinical	cd_8_group_6784	cd_4_group_6602	cd_2_group_5896
PDT000257020.2	PDS000216718.134	SAMN07812714	clinical	cd_8_group_6784	cd_4_group_6602	cd_2_group_5896
PDT000282436.2	PDS000216718.134	SAMN08386996	environmental/other	cd_8_group_6784	cd_4_group_6602	cd_2_group_5896
PDT000360626.1	PDS000216718.134	SAMN09787969	clinical	cd_8_group_6784	cd_4_group_6602	cd_2_group_5896
PDT000201537.2	PDS000027525.124	SAMN06704713	clinical	cd_8_group_6785	-	-
PDT000283237.2	PDS000027525.124	SAMN08445962	clinical	cd_8_group_6785	-	-
PDT000353841.1	PDS000027525.124	SAMN09722458	clinical	cd_8_group_6785	-	-
PDT000584121.1	PDS000027525.124	SAMN12724274	clinical	cd_8_group_6785	-	-
PDT000128783.2	PDS000027525.124	SAMN04942590	environmental/other	cd_8_group_6785	cd_4_group_6604	-
PDT000772060.1	PDS000027525.124	SAMN15377791	clinical	cd_8_group_6785	cd_4_group_6604	-
PDT000128891.2	PDS000030837.2	SAMN03577652	environmental/other	cd_8_group_6786	-	-
PDT000128895.2	PDS000030837.2	SAMN03577650	environmental/other	cd_8_group_6786	cd_4_group_6607	-
PDT000128904.3	PDS000030837.2	SAMN03577651	environmental/other	cd_8_group_6786	cd_4_group_6607	-
PDT000128920.2	PDS000030838.1	SAMN03577658	environmental/other	cd_8_group_6787	cd_4_group_6605	-
PDT000128893.2	PDS000030838.1	SAMN03577642	environmental/other	cd_8_group_6787	cd_4_group_6605	cd_2_group_5897
PDT000128897.2	PDS000030838.1	SAMN03577640	environmental/other	cd_8_group_6787	cd_4_group_6605	cd_2_group_5897
PDT000128903.2	PDS000030838.1	SAMN03577643	environmental/other	cd_8_group_6787	cd_4_group_6605	cd_2_group_5897
PDT000128911.2	PDS000030838.1	SAMN03577644	environmental/other	cd_8_group_6787	cd_4_group_6605	cd_2_group_5897
PDT000128927.2	PDS000030838.1	SAMN03577659	environmental/other	cd_8_group_6787	cd_4_group_6605	cd_2_group_5897
PDT000128931.2	PDS000030838.1	SAMN03577657	environmental/other	cd_8_group_6787	cd_4_group_6605	cd_2_group_5897
PDT000148776.2	PDS000030883.5	SAMN03577045	environmental/other	cd_8_group_6788	-	-
PDT000148801.2	PDS000030883.5	SAMN03577070	environmental/other	cd_8_group_6788	-	-
PDT000128894.2	PDS000030883.5	SAMN03577637	environmental/other	cd_8_group_6788	cd_4_group_6606	cd_2_group_5898
PDT000148802.2	PDS000030883.5	SAMN03577071	environmental/other	cd_8_group_6788	cd_4_group_6606	cd_2_group_5898
PDT000128900.2	PDS000003977.78	SAMN03577648	environmental/other	cd_8_group_6789	cd_4_group_6608	-
PDT000128896.2	PDS000003977.78	SAMN03577645	environmental/other	cd_8_group_6789	cd_4_group_6608	cd_2_group_5899
PDT000128905.2	PDS000003977.78	SAMN03577646	environmental/other	cd_8_group_6789	cd_4_group_6608	cd_2_group_5899
PDT000027775.3	PDS000223632.40	SAMN02595851	environmental/other	cd_8_group_679	-	-
PDT000003282.3	PDS000223632.40	SAMN02378110	environmental/other	cd_8_group_679	cd_4_group_617	-
PDT000360523.1	PDS000223632.40	SAMN09787852	clinical	cd_8_group_679	cd_4_group_617	-
PDT000669556.1	PDS000223632.40	SAMN13920812	clinical	cd_8_group_679	cd_4_group_617	-
PDT000128899.2	PDS000030842.2	SAMN03577638	environmental/other	cd_8_group_6790	-	-
PDT000273937.2	PDS000030842.2	SAMN03577415	environmental/other	cd_8_group_6790	-	-
PDT000128901.2	PDS000027247.59	SAMN03577653	environmental/other	cd_8_group_6791	-	-
PDT000140752.3	PDS000027247.59	SAMN05390825	clinical	cd_8_group_6791	-	-
PDT000310838.2	PDS000027247.59	SAMN09009163	clinical	cd_8_group_6791	-	-
PDT000594735.1	PDS000027247.59	SAMN12856761	clinical	cd_8_group_6791	-	-
PDT001482103.1	PDS000027247.59	SAMN31663477	environmental/other	cd_8_group_6791	-	-
PDT002380469.1	PDS000027247.59	SAMN43585670	clinical	cd_8_group_6791	-	-
PDT000549170.1	PDS000027247.59	SAMN12345832	environmental/other	cd_8_group_6791	cd_4_group_26048	cd_2_group_24151
PDT000586275.1	PDS000027247.59	SAMN12745986	environmental/other	cd_8_group_6791	cd_4_group_26048	cd_2_group_24151
PDT000586286.1	PDS000027247.59	SAMN12745991	environmental/other	cd_8_group_6791	cd_4_group_26048	cd_2_group_24151
PDT000586287.1	PDS000027247.59	SAMN12745990	environmental/other	cd_8_group_6791	cd_4_group_26048	cd_2_group_24151
PDT000594655.1	PDS000027247.59	SAMN12857426	environmental/other	cd_8_group_6791	cd_4_group_26048	cd_2_group_24151
PDT000594791.1	PDS000027247.59	SAMN12856889	environmental/other	cd_8_group_6791	cd_4_group_26048	cd_2_group_24151
PDT000817464.1	PDS000027247.59	SAMN15872720	environmental/other	cd_8_group_6791	cd_4_group_26048	cd_2_group_24151
PDT000549177.1	PDS000027247.59	SAMN12345825	environmental/other	cd_8_group_6791	cd_4_group_26051	cd_2_group_24156
PDT000586273.1	PDS000027247.59	SAMN12745988	environmental/other	cd_8_group_6791	cd_4_group_26051	cd_2_group_24156
PDT000594789.1	PDS000027247.59	SAMN12856891	environmental/other	cd_8_group_6791	cd_4_group_26051	cd_2_group_24156
PDT001357077.1	PDS000027247.59	SAMN29633034	environmental/other	cd_8_group_6791	cd_4_group_48730	-
PDT002412306.1	PDS000027247.59	SAMN44244357	environmental/other	cd_8_group_6791	cd_4_group_48730	cd_2_group_66286
PDT002413108.1	PDS000027247.59	SAMN44245212	environmental/other	cd_8_group_6791	cd_4_group_48730	cd_2_group_66286
PDT002412723.1	PDS000027247.59	SAMN44245149	environmental/other	cd_8_group_6791	cd_4_group_48730	cd_2_group_66308
PDT002413103.1	PDS000027247.59	SAMN44245171	environmental/other	cd_8_group_6791	cd_4_group_48730	cd_2_group_66308
PDT001481445.1	PDS000027247.59	SAMN31661656	environmental/other	cd_8_group_6791	cd_4_group_52205	cd_2_group_49967
PDT001482097.1	PDS000027247.59	SAMN31663469	environmental/other	cd_8_group_6791	cd_4_group_52205	cd_2_group_49967
PDT001482272.1	PDS000027247.59	SAMN31663370	environmental/other	cd_8_group_6791	cd_4_group_52205	cd_2_group_49967
PDT000128909.2	PDS000030835.43	SAMN03577654	environmental/other	cd_8_group_6792	cd_4_group_6609	cd_2_group_5900
PDT000128922.2	PDS000030835.43	SAMN03577656	environmental/other	cd_8_group_6792	cd_4_group_6609	cd_2_group_5900
PDT000129472.2	PDS000028048.377	SAMN03577698	environmental/other	cd_8_group_6793	-	-
PDT000129483.2	PDS000028048.377	SAMN03577694	environmental/other	cd_8_group_6793	cd_4_group_6610	-
PDT000128913.2	PDS000028048.377	SAMN03577675	environmental/other	cd_8_group_6793	cd_4_group_6610	cd_2_group_5901
PDT000128921.2	PDS000028048.377	SAMN03577676	environmental/other	cd_8_group_6793	cd_4_group_6610	cd_2_group_5901
PDT000128928.2	PDS000028048.377	SAMN03577664	environmental/other	cd_8_group_6793	cd_4_group_6610	cd_2_group_5901
PDT000129469.2	PDS000028048.377	SAMN03577695	environmental/other	cd_8_group_6793	cd_4_group_6610	cd_2_group_5901
PDT000129471.2	PDS000028048.377	SAMN03577680	environmental/other	cd_8_group_6793	cd_4_group_6610	cd_2_group_5901
PDT000129473.2	PDS000028048.377	SAMN03577678	environmental/other	cd_8_group_6793	cd_4_group_6610	cd_2_group_5901
PDT000129474.2	PDS000028048.377	SAMN03577693	environmental/other	cd_8_group_6793	cd_4_group_6610	cd_2_group_5901
PDT000130484.6	PDS000028048.377	SAMN03577700	environmental/other	cd_8_group_6793	cd_4_group_6610	cd_2_group_5901
PDT000128916.2	PDS000028048.377	SAMN03577665	environmental/other	cd_8_group_6793	cd_4_group_6610	cd_2_group_5902
PDT000128926.2	PDS000028048.377	SAMN03577669	environmental/other	cd_8_group_6793	cd_4_group_6610	cd_2_group_5902
PDT000128915.2	PDS000028048.377	SAMN03577660	environmental/other	cd_8_group_6793	cd_4_group_6611	-
PDT000129479.2	PDS000028048.377	SAMN03577681	environmental/other	cd_8_group_6793	cd_4_group_6611	cd_2_group_5915
PDT000129487.2	PDS000028048.377	SAMN03577677	environmental/other	cd_8_group_6793	cd_4_group_6611	cd_2_group_5915
PDT000129486.2	PDS000028048.377	SAMN03577697	environmental/other	cd_8_group_6793	cd_4_group_6616	-
PDT000128929.2	PDS000028048.377	SAMN03577662	environmental/other	cd_8_group_6793	cd_4_group_6616	cd_2_group_5906
PDT000128930.2	PDS000028048.377	SAMN03577672	environmental/other	cd_8_group_6793	cd_4_group_6616	cd_2_group_5906
PDT000128917.2	PDS000032578.283	SAMN03577673	environmental/other	cd_8_group_6794	cd_4_group_6612	-
PDT000207475.2	PDS000032578.283	SAMN06894510	clinical	cd_8_group_6794	cd_4_group_6612	-
PDT000129485.2	PDS000006531.11	SAMN03577687	environmental/other	cd_8_group_6795	-	-
PDT000129476.2	PDS000006531.11	SAMN03577688	environmental/other	cd_8_group_6795	cd_4_group_6613	-
PDT000129484.2	PDS000006531.11	SAMN03577689	environmental/other	cd_8_group_6795	cd_4_group_6613	-
PDT000128918.2	PDS000006531.11	SAMN03577668	environmental/other	cd_8_group_6795	cd_4_group_6613	cd_2_group_5903
PDT000129468.2	PDS000006531.11	SAMN03577685	environmental/other	cd_8_group_6795	cd_4_group_6613	cd_2_group_5903
PDT000129470.2	PDS000006531.11	SAMN03577690	environmental/other	cd_8_group_6795	cd_4_group_6613	cd_2_group_5903
PDT000129475.2	PDS000006531.11	SAMN03577683	environmental/other	cd_8_group_6795	cd_4_group_6613	cd_2_group_5903
PDT000129478.2	PDS000006531.11	SAMN03577686	environmental/other	cd_8_group_6795	cd_4_group_6613	cd_2_group_5903
PDT000129480.2	PDS000006531.11	SAMN03577691	environmental/other	cd_8_group_6795	cd_4_group_6613	cd_2_group_5903
PDT000129481.2	PDS000006531.11	SAMN03577684	environmental/other	cd_8_group_6795	cd_4_group_6613	cd_2_group_5903
PDT000130486.7	PDS000006531.11	SAMN03577699	environmental/other	cd_8_group_6795	cd_4_group_6613	cd_2_group_5903
PDT000161832.2	PDS000003977.78	SAMN04590216	environmental/other	cd_8_group_6796	-	-
PDT000128919.2	PDS000003977.78	SAMN03577663	environmental/other	cd_8_group_6796	cd_4_group_6614	cd_2_group_5904
PDT000128923.2	PDS000003977.78	SAMN03577671	environmental/other	cd_8_group_6796	cd_4_group_6614	cd_2_group_5904
PDT000129482.2	PDS000003977.78	SAMN03577679	environmental/other	cd_8_group_6796	cd_4_group_6614	cd_2_group_5904
PDT000144250.2	PDS000003977.78	SAMN02918779	environmental/other	cd_8_group_6796	cd_4_group_6614	cd_2_group_6358
PDT000167549.2	PDS000003977.78	SAMN02918851	environmental/other	cd_8_group_6796	cd_4_group_6614	cd_2_group_6358
PDT000128924.2	PDS000004406.525	SAMN03577666	environmental/other	cd_8_group_6797	cd_4_group_6615	cd_2_group_5905
PDT000128925.2	PDS000004406.525	SAMN03577674	environmental/other	cd_8_group_6797	cd_4_group_6615	cd_2_group_5905
PDT000128932.2	PDS000004406.525	SAMN03577667	environmental/other	cd_8_group_6797	cd_4_group_6615	cd_2_group_5905
PDT000230458.2	PDS000214890.109	SAMN07419993	clinical	cd_8_group_6798	-	-
PDT000201382.2	PDS000214890.109	SAMN06704560	clinical	cd_8_group_6798	cd_4_group_6617	-
PDT000203551.2	PDS000214890.109	SAMN06760131	clinical	cd_8_group_6798	cd_4_group_6617	-
PDT000129232.2	PDS000214890.109	SAMN04964207	environmental/other	cd_8_group_6798	cd_4_group_6617	cd_2_group_5907
PDT000206557.2	PDS000214890.109	SAMN06882340	environmental/other	cd_8_group_6798	cd_4_group_6617	cd_2_group_5907
PDT000205724.2	PDS000032387.550	SAMN06847235	environmental/other	cd_8_group_6799	-	-
PDT000324249.1	PDS000032387.550	SAMN09372571	environmental/other	cd_8_group_6799	cd_4_group_6618	-
PDT000129238.2	PDS000032387.550	SAMN04964202	environmental/other	cd_8_group_6799	cd_4_group_6618	cd_2_group_5908
PDT000148983.2	PDS000032387.550	SAMN05784357	environmental/other	cd_8_group_6799	cd_4_group_6618	cd_2_group_5908
PDT000222996.2	PDS000032387.550	SAMN07327474	environmental/other	cd_8_group_6799	cd_4_group_6618	cd_2_group_5908
PDT000231542.2	PDS000032387.550	SAMN07452768	environmental/other	cd_8_group_6799	cd_4_group_6618	cd_2_group_5908
PDT000233029.2	PDS000032387.550	SAMN07501508	environmental/other	cd_8_group_6799	cd_4_group_6618	cd_2_group_5908
PDT000253389.2	PDS000032387.550	SAMN07809375	environmental/other	cd_8_group_6799	cd_4_group_6618	cd_2_group_5908
PDT000281183.2	PDS000032387.550	SAMN08383749	environmental/other	cd_8_group_6799	cd_4_group_6618	cd_2_group_5908
PDT000283409.2	PDS000032387.550	SAMN08447500	environmental/other	cd_8_group_6799	cd_4_group_6618	cd_2_group_5908
PDT000287770.2	PDS000032387.550	SAMN08558092	environmental/other	cd_8_group_6799	cd_4_group_6618	cd_2_group_5908
PDT000288601.2	PDS000032387.550	SAMN08581663	environmental/other	cd_8_group_6799	cd_4_group_6618	cd_2_group_5908
PDT000307823.2	PDS000032387.550	SAMN08963818	environmental/other	cd_8_group_6799	cd_4_group_6618	cd_2_group_5908
PDT000230751.2	PDS000032668.1595	SAMN07419037	clinical	cd_8_group_68	-	-
PDT000241453.2	PDS000032668.1595	SAMN07629614	clinical	cd_8_group_68	-	-
PDT000274191.2	PDS000032668.1595	SAMN08214630	clinical	cd_8_group_68	-	-
PDT000334429.1	PDS000032668.1595	SAMN09474665	clinical	cd_8_group_68	-	-
PDT000364313.1	PDS000032668.1595	SAMN09848203	clinical	cd_8_group_68	-	-
PDT000454140.1	PDS000032668.1595	SAMN10830556	clinical	cd_8_group_68	-	-
PDT000467982.1	PDS000032668.1595	SAMN10976815	clinical	cd_8_group_68	-	-
PDT000503085.1	PDS000032668.1595	SAMN11672408	clinical	cd_8_group_68	-	-
PDT000517380.1	PDS000032668.1595	SAMN11940121	clinical	cd_8_group_68	-	-
PDT000544693.1	PDS000032668.1595	SAMN12285911	clinical	cd_8_group_68	-	-
PDT000547232.1	PDS000032668.1595	SAMN12339048	clinical	cd_8_group_68	-	-
PDT000549290.1	PDS000032668.1595	SAMN12362642	clinical	cd_8_group_68	-	-
PDT000679134.1	PDS000032668.1595	SAMN14048934	clinical	cd_8_group_68	-	-
PDT000719910.1	PDS000032668.1595	SAMN14544142	clinical	cd_8_group_68	-	-
PDT000785848.1	PDS000032668.1595	SAMN15507372	clinical	cd_8_group_68	-	-
PDT000841368.1	PDS000032668.1595	SAMN16231627	clinical	cd_8_group_68	-	-
PDT001322793.1	PDS000032668.1595	SAMN28871102	clinical	cd_8_group_68	-	-
PDT001481427.1	PDS000032668.1595	SAMN31660508	clinical	cd_8_group_68	-	-
PDT001904254.1	PDS000032668.1595	SAMN37546119	clinical	cd_8_group_68	-	-
PDT002773612.1	PDS000032668.1595	SAMN48584815	clinical	cd_8_group_68	-	-
PDT000211482.2	PDS000032668.1595	SAMN07151055	clinical	cd_8_group_68	cd_4_group_10395	cd_2_group_9449
PDT000211542.2	PDS000032668.1595	SAMN06891124	clinical	cd_8_group_68	cd_4_group_10395	cd_2_group_9449
PDT000220160.2	PDS000032668.1595	SAMN07255159	clinical	cd_8_group_68	cd_4_group_10395	cd_2_group_9449
PDT000221895.2	PDS000032668.1595	SAMN07278711	clinical	cd_8_group_68	cd_4_group_10395	cd_2_group_9449
PDT000470170.1	PDS000032668.1595	SAMN11030234	clinical	cd_8_group_68	cd_4_group_11289	-
PDT000500826.1	PDS000032668.1595	SAMN11640174	clinical	cd_8_group_68	cd_4_group_11289	-
PDT000505332.1	PDS000032668.1595	SAMN11850841	clinical	cd_8_group_68	cd_4_group_11289	-
PDT000510794.1	PDS000032668.1595	SAMN11913125	clinical	cd_8_group_68	cd_4_group_11289	-
PDT000522330.1	PDS000032668.1595	SAMN12046444	clinical	cd_8_group_68	cd_4_group_11289	-
PDT000522359.1	PDS000032668.1595	SAMN12035857	clinical	cd_8_group_68	cd_4_group_11289	-
PDT000546097.1	PDS000032668.1595	SAMN12324071	clinical	cd_8_group_68	cd_4_group_11289	-
PDT000547924.1	PDS000032668.1595	SAMN12349200	clinical	cd_8_group_68	cd_4_group_11289	-
PDT000549524.1	PDS000032668.1595	SAMN12368243	clinical	cd_8_group_68	cd_4_group_11289	-
PDT000562821.1	PDS000032668.1595	SAMN12566337	clinical	cd_8_group_68	cd_4_group_11289	-
PDT000584053.1	PDS000032668.1595	SAMN12723869	clinical	cd_8_group_68	cd_4_group_11289	-
PDT000762603.1	PDS000032668.1595	SAMN15197804	clinical	cd_8_group_68	cd_4_group_11289	-
PDT000785758.1	PDS000032668.1595	SAMN15507222	clinical	cd_8_group_68	cd_4_group_11289	-
PDT000821771.1	PDS000032668.1595	SAMN15913792	clinical	cd_8_group_68	cd_4_group_11289	-
PDT001016186.1	PDS000032668.1595	SAMN18920588	clinical	cd_8_group_68	cd_4_group_11289	-
PDT001016407.1	PDS000032668.1595	SAMN18926820	clinical	cd_8_group_68	cd_4_group_11289	-
PDT001018513.1	PDS000032668.1595	SAMN19011740	clinical	cd_8_group_68	cd_4_group_11289	-
PDT001023034.1	PDS000032668.1595	SAMN19092573	clinical	cd_8_group_68	cd_4_group_11289	-
PDT001038111.1	PDS000032668.1595	SAMN19107288	clinical	cd_8_group_68	cd_4_group_11289	-
PDT001069450.1	PDS000032668.1595	SAMN19693839	clinical	cd_8_group_68	cd_4_group_11289	-
PDT001102453.1	PDS000032668.1595	SAMN20600758	clinical	cd_8_group_68	cd_4_group_11289	-
PDT001163420.1	PDS000032668.1595	SAMN22605051	clinical	cd_8_group_68	cd_4_group_11289	-
PDT001220806.1	PDS000032668.1595	SAMN24836914	clinical	cd_8_group_68	cd_4_group_11289	-
PDT002640706.1	PDS000032668.1595	SAMN46999608	clinical	cd_8_group_68	cd_4_group_11289	-
PDT000223148.2	PDS000032668.1595	SAMN07184662	clinical	cd_8_group_68	cd_4_group_11289	cd_2_group_10211
PDT000232367.2	PDS000032668.1595	SAMN07455834	clinical	cd_8_group_68	cd_4_group_11289	cd_2_group_10211
PDT000420773.1	PDS000032668.1595	SAMN10616520	clinical	cd_8_group_68	cd_4_group_11289	cd_2_group_20179
PDT000420778.1	PDS000032668.1595	SAMN10616531	clinical	cd_8_group_68	cd_4_group_11289	cd_2_group_20179
PDT000429147.1	PDS000032668.1595	SAMN10685617	clinical	cd_8_group_68	cd_4_group_11289	cd_2_group_20179
PDT000430201.1	PDS000032668.1595	SAMN10689552	clinical	cd_8_group_68	cd_4_group_11289	cd_2_group_20179
PDT000434889.1	PDS000032668.1595	SAMN10732337	clinical	cd_8_group_68	cd_4_group_11289	cd_2_group_20179
PDT000466003.1	PDS000032668.1595	SAMN10939300	clinical	cd_8_group_68	cd_4_group_11289	cd_2_group_20179
PDT000467038.1	PDS000032668.1595	SAMN10965663	clinical	cd_8_group_68	cd_4_group_11289	cd_2_group_20179
PDT000467926.1	PDS000032668.1595	SAMN10975884	clinical	cd_8_group_68	cd_4_group_11289	cd_2_group_20179
PDT000470527.1	PDS000032668.1595	SAMN11038523	clinical	cd_8_group_68	cd_4_group_11289	cd_2_group_20179
PDT000471172.1	PDS000032668.1595	SAMN11031513	clinical	cd_8_group_68	cd_4_group_11289	cd_2_group_20179
PDT000476579.1	PDS000032668.1595	SAMN11101097	clinical	cd_8_group_68	cd_4_group_11289	cd_2_group_20179
PDT000476586.1	PDS000032668.1595	SAMN11101082	clinical	cd_8_group_68	cd_4_group_11289	cd_2_group_20179
PDT000478249.1	PDS000032668.1595	SAMN11130527	clinical	cd_8_group_68	cd_4_group_11289	cd_2_group_20179
PDT000480614.1	PDS000032668.1595	SAMN11178754	clinical	cd_8_group_68	cd_4_group_11289	cd_2_group_20179
PDT000483297.1	PDS000032668.1595	SAMN11267026	clinical	cd_8_group_68	cd_4_group_11289	cd_2_group_20179
PDT000483848.1	PDS000032668.1595	SAMN11281128	clinical	cd_8_group_68	cd_4_group_11289	cd_2_group_20179
PDT000488131.1	PDS000032668.1595	SAMN11392172	clinical	cd_8_group_68	cd_4_group_11289	cd_2_group_20179
PDT000489575.1	PDS000032668.1595	SAMN11405764	clinical	cd_8_group_68	cd_4_group_11289	cd_2_group_20179
PDT000490418.1	PDS000032668.1595	SAMN11419371	clinical	cd_8_group_68	cd_4_group_11289	cd_2_group_20179
PDT000491174.1	PDS000032668.1595	SAMN11455112	clinical	cd_8_group_68	cd_4_group_11289	cd_2_group_20179
PDT000494762.1	PDS000032668.1595	SAMN11482788	clinical	cd_8_group_68	cd_4_group_11289	cd_2_group_20179
PDT000494921.1	PDS000032668.1595	SAMN11490851	clinical	cd_8_group_68	cd_4_group_11289	cd_2_group_20179
PDT000495180.1	PDS000032668.1595	SAMN11477787	clinical	cd_8_group_68	cd_4_group_11289	cd_2_group_20179
PDT000495608.1	PDS000032668.1595	SAMN11506926	clinical	cd_8_group_68	cd_4_group_11289	cd_2_group_20179
PDT000495669.1	PDS000032668.1595	SAMN11514805	clinical	cd_8_group_68	cd_4_group_11289	cd_2_group_20179
PDT000496249.1	PDS000032668.1595	SAMN11526504	clinical	cd_8_group_68	cd_4_group_11289	cd_2_group_20179
PDT000496311.1	PDS000032668.1595	SAMN11526547	clinical	cd_8_group_68	cd_4_group_11289	cd_2_group_20179
PDT000496333.1	PDS000032668.1595	SAMN11526599	clinical	cd_8_group_68	cd_4_group_11289	cd_2_group_20179
PDT000496385.1	PDS000032668.1595	SAMN11526901	clinical	cd_8_group_68	cd_4_group_11289	cd_2_group_20179
PDT000496429.1	PDS000032668.1595	SAMN11509849	clinical	cd_8_group_68	cd_4_group_11289	cd_2_group_20179
PDT000496721.1	PDS000032668.1595	SAMN11539548	clinical	cd_8_group_68	cd_4_group_11289	cd_2_group_20179
PDT000496729.1	PDS000032668.1595	SAMN11539553	clinical	cd_8_group_68	cd_4_group_11289	cd_2_group_20179
PDT000496866.1	PDS000032668.1595	SAMN11552413	clinical	cd_8_group_68	cd_4_group_11289	cd_2_group_20179
PDT000497049.1	PDS000032668.1595	SAMN11553400	clinical	cd_8_group_68	cd_4_group_11289	cd_2_group_20179
PDT000498901.1	PDS000032668.1595	SAMN11582740	clinical	cd_8_group_68	cd_4_group_11289	cd_2_group_20179
PDT000499008.1	PDS000032668.1595	SAMN11585596	clinical	cd_8_group_68	cd_4_group_11289	cd_2_group_20179
PDT000499011.1	PDS000032668.1595	SAMN11585602	clinical	cd_8_group_68	cd_4_group_11289	cd_2_group_20179
PDT000499029.1	PDS000032668.1595	SAMN11582751	clinical	cd_8_group_68	cd_4_group_11289	cd_2_group_20179
PDT000499279.1	PDS000032668.1595	SAMN11603938	clinical	cd_8_group_68	cd_4_group_11289	cd_2_group_20179
PDT000499351.1	PDS000032668.1595	SAMN11604324	clinical	cd_8_group_68	cd_4_group_11289	cd_2_group_20179
PDT000499780.1	PDS000032668.1595	SAMN11618988	clinical	cd_8_group_68	cd_4_group_11289	cd_2_group_20179
PDT000500415.1	PDS000032668.1595	SAMN11634387	clinical	cd_8_group_68	cd_4_group_11289	cd_2_group_20179
PDT000500943.1	PDS000032668.1595	SAMN11653531	clinical	cd_8_group_68	cd_4_group_11289	cd_2_group_20179
PDT000501044.1	PDS000032668.1595	SAMN11653923	clinical	cd_8_group_68	cd_4_group_11289	cd_2_group_20179
PDT000501387.1	PDS000032668.1595	SAMN11645560	clinical	cd_8_group_68	cd_4_group_11289	cd_2_group_20179
PDT000504676.1	PDS000032668.1595	SAMN11808364	clinical	cd_8_group_68	cd_4_group_11289	cd_2_group_20179
PDT000504679.1	PDS000032668.1595	SAMN11808365	clinical	cd_8_group_68	cd_4_group_11289	cd_2_group_20179
PDT000504848.1	PDS000032668.1595	SAMN11823152	clinical	cd_8_group_68	cd_4_group_11289	cd_2_group_20179
PDT000504977.1	PDS000032668.1595	SAMN11822568	clinical	cd_8_group_68	cd_4_group_11289	cd_2_group_20179
PDT000505337.1	PDS000032668.1595	SAMN11850837	clinical	cd_8_group_68	cd_4_group_11289	cd_2_group_20179
PDT000508943.1	PDS000032668.1595	SAMN11870815	clinical	cd_8_group_68	cd_4_group_11289	cd_2_group_20179
PDT000508971.1	PDS000032668.1595	SAMN11870827	clinical	cd_8_group_68	cd_4_group_11289	cd_2_group_20179
PDT000508974.1	PDS000032668.1595	SAMN11845819	clinical	cd_8_group_68	cd_4_group_11289	cd_2_group_20179
PDT000508980.1	PDS000032668.1595	SAMN11845797	clinical	cd_8_group_68	cd_4_group_11289	cd_2_group_20179
PDT000508981.1	PDS000032668.1595	SAMN11854141	clinical	cd_8_group_68	cd_4_group_11289	cd_2_group_20179
PDT000509016.1	PDS000032668.1595	SAMN11872584	clinical	cd_8_group_68	cd_4_group_11289	cd_2_group_20179
PDT000509148.1	PDS000032668.1595	SAMN11875026	clinical	cd_8_group_68	cd_4_group_11289	cd_2_group_20179
PDT000509166.1	PDS000032668.1595	SAMN11875044	clinical	cd_8_group_68	cd_4_group_11289	cd_2_group_20179
PDT000509167.1	PDS000032668.1595	SAMN11875040	clinical	cd_8_group_68	cd_4_group_11289	cd_2_group_20179
PDT000510137.1	PDS000032668.1595	SAMN11893814	clinical	cd_8_group_68	cd_4_group_11289	cd_2_group_20179
PDT000510214.1	PDS000032668.1595	SAMN11895716	clinical	cd_8_group_68	cd_4_group_11289	cd_2_group_20179
PDT000510711.1	PDS000032668.1595	SAMN11912902	clinical	cd_8_group_68	cd_4_group_11289	cd_2_group_20179
PDT000510778.1	PDS000032668.1595	SAMN11913102	clinical	cd_8_group_68	cd_4_group_11289	cd_2_group_20179
PDT000510813.1	PDS000032668.1595	SAMN11914328	clinical	cd_8_group_68	cd_4_group_11289	cd_2_group_20179
PDT000510841.1	PDS000032668.1595	SAMN11914490	clinical	cd_8_group_68	cd_4_group_11289	cd_2_group_20179
PDT000517765.1	PDS000032668.1595	SAMN11942717	clinical	cd_8_group_68	cd_4_group_11289	cd_2_group_20179
PDT000518054.1	PDS000032668.1595	SAMN11955021	clinical	cd_8_group_68	cd_4_group_11289	cd_2_group_20179
PDT000518057.1	PDS000032668.1595	SAMN11954925	clinical	cd_8_group_68	cd_4_group_11289	cd_2_group_20179
PDT000518492.1	PDS000032668.1595	SAMN11972739	clinical	cd_8_group_68	cd_4_group_11289	cd_2_group_20179
PDT000518597.1	PDS000032668.1595	SAMN11975283	clinical	cd_8_group_68	cd_4_group_11289	cd_2_group_20179
PDT000518599.1	PDS000032668.1595	SAMN11975270	clinical	cd_8_group_68	cd_4_group_11289	cd_2_group_20179
PDT000518625.1	PDS000032668.1595	SAMN11975289	clinical	cd_8_group_68	cd_4_group_11289	cd_2_group_20179
PDT000520019.1	PDS000032668.1595	SAMN11962828	clinical	cd_8_group_68	cd_4_group_11289	cd_2_group_20179
PDT000520173.1	PDS000032668.1595	SAMN12001077	clinical	cd_8_group_68	cd_4_group_11289	cd_2_group_20179
PDT000520235.1	PDS000032668.1595	SAMN12006315	clinical	cd_8_group_68	cd_4_group_11289	cd_2_group_20179
PDT000522481.1	PDS000032668.1595	SAMN12046652	clinical	cd_8_group_68	cd_4_group_11289	cd_2_group_20179
PDT000522484.1	PDS000032668.1595	SAMN12046645	clinical	cd_8_group_68	cd_4_group_11289	cd_2_group_20179
PDT000523194.1	PDS000032668.1595	SAMN12052663	clinical	cd_8_group_68	cd_4_group_11289	cd_2_group_20179
PDT000524000.1	PDS000032668.1595	SAMN12079241	clinical	cd_8_group_68	cd_4_group_11289	cd_2_group_20179
PDT000525147.1	PDS000032668.1595	SAMN12094289	clinical	cd_8_group_68	cd_4_group_11289	cd_2_group_20179
PDT000525241.1	PDS000032668.1595	SAMN12094982	clinical	cd_8_group_68	cd_4_group_11289	cd_2_group_20179
PDT000525339.1	PDS000032668.1595	SAMN12098808	clinical	cd_8_group_68	cd_4_group_11289	cd_2_group_20179
PDT000525731.1	PDS000032668.1595	SAMN12100686	clinical	cd_8_group_68	cd_4_group_11289	cd_2_group_20179
PDT000532642.1	PDS000032668.1595	SAMN12135151	clinical	cd_8_group_68	cd_4_group_11289	cd_2_group_20179
PDT000533388.1	PDS000032668.1595	SAMN12147599	clinical	cd_8_group_68	cd_4_group_11289	cd_2_group_20179
PDT000533390.1	PDS000032668.1595	SAMN12147603	clinical	cd_8_group_68	cd_4_group_11289	cd_2_group_20179
PDT000533990.1	PDS000032668.1595	SAMN12163207	clinical	cd_8_group_68	cd_4_group_11289	cd_2_group_20179
PDT000537078.1	PDS000032668.1595	SAMN12185412	clinical	cd_8_group_68	cd_4_group_11289	cd_2_group_20179
PDT000539119.1	PDS000032668.1595	SAMN12221015	clinical	cd_8_group_68	cd_4_group_11289	cd_2_group_20179
PDT000539165.1	PDS000032668.1595	SAMN12221048	clinical	cd_8_group_68	cd_4_group_11289	cd_2_group_20179
PDT000544381.1	PDS000032668.1595	SAMN12277337	clinical	cd_8_group_68	cd_4_group_11289	cd_2_group_20179
PDT000544566.1	PDS000032668.1595	SAMN12284801	clinical	cd_8_group_68	cd_4_group_11289	cd_2_group_20179
PDT000544596.1	PDS000032668.1595	SAMN12284816	clinical	cd_8_group_68	cd_4_group_11289	cd_2_group_20179
PDT000547947.1	PDS000032668.1595	SAMN12349213	clinical	cd_8_group_68	cd_4_group_11289	cd_2_group_20179
PDT000549126.1	PDS000032668.1595	SAMN12360797	clinical	cd_8_group_68	cd_4_group_11289	cd_2_group_20179
PDT000549131.1	PDS000032668.1595	SAMN12360792	clinical	cd_8_group_68	cd_4_group_11289	cd_2_group_20179
PDT000549453.1	PDS000032668.1595	SAMN12365299	clinical	cd_8_group_68	cd_4_group_11289	cd_2_group_20179
PDT000551068.1	PDS000032668.1595	SAMN12395951	clinical	cd_8_group_68	cd_4_group_11289	cd_2_group_20179
PDT000551081.1	PDS000032668.1595	SAMN12395953	clinical	cd_8_group_68	cd_4_group_11289	cd_2_group_20179
PDT000551563.1	PDS000032668.1595	SAMN12412365	clinical	cd_8_group_68	cd_4_group_11289	cd_2_group_20179
PDT000551566.1	PDS000032668.1595	SAMN12412370	clinical	cd_8_group_68	cd_4_group_11289	cd_2_group_20179
PDT000553520.1	PDS000032668.1595	SAMN12423616	clinical	cd_8_group_68	cd_4_group_11289	cd_2_group_20179
PDT000556241.1	PDS000032668.1595	SAMN12503257	clinical	cd_8_group_68	cd_4_group_11289	cd_2_group_20179
PDT000557576.1	PDS000032668.1595	SAMN12512962	clinical	cd_8_group_68	cd_4_group_11289	cd_2_group_20179
PDT000557581.1	PDS000032668.1595	SAMN12512969	clinical	cd_8_group_68	cd_4_group_11289	cd_2_group_20179
PDT000558506.1	PDS000032668.1595	SAMN12536555	clinical	cd_8_group_68	cd_4_group_11289	cd_2_group_20179
PDT000563016.1	PDS000032668.1595	SAMN12567566	clinical	cd_8_group_68	cd_4_group_11289	cd_2_group_20179
PDT000568939.1	PDS000032668.1595	SAMN12604336	clinical	cd_8_group_68	cd_4_group_11289	cd_2_group_20179
PDT000569772.1	PDS000032668.1595	SAMN12610718	clinical	cd_8_group_68	cd_4_group_11289	cd_2_group_20179
PDT000570385.1	PDS000032668.1595	SAMN12617354	clinical	cd_8_group_68	cd_4_group_11289	cd_2_group_20179
PDT000571107.1	PDS000032668.1595	SAMN12620776	clinical	cd_8_group_68	cd_4_group_11289	cd_2_group_20179
PDT000576817.1	PDS000032668.1595	SAMN12661908	clinical	cd_8_group_68	cd_4_group_11289	cd_2_group_20179
PDT000577317.1	PDS000032668.1595	SAMN12663041	clinical	cd_8_group_68	cd_4_group_11289	cd_2_group_20179
PDT000580980.1	PDS000032668.1595	SAMN12700500	clinical	cd_8_group_68	cd_4_group_11289	cd_2_group_20179
PDT000581061.1	PDS000032668.1595	SAMN12702420	clinical	cd_8_group_68	cd_4_group_11289	cd_2_group_20179
PDT000584481.1	PDS000032668.1595	SAMN12727027	clinical	cd_8_group_68	cd_4_group_11289	cd_2_group_20179
PDT000584482.1	PDS000032668.1595	SAMN12727023	clinical	cd_8_group_68	cd_4_group_11289	cd_2_group_20179
PDT000584845.1	PDS000032668.1595	SAMN12736794	clinical	cd_8_group_68	cd_4_group_11289	cd_2_group_20179
PDT000594280.1	PDS000032668.1595	SAMN12843145	clinical	cd_8_group_68	cd_4_group_11289	cd_2_group_20179
PDT000599612.1	PDS000032668.1595	SAMN12906210	clinical	cd_8_group_68	cd_4_group_11289	cd_2_group_20179
PDT000599614.1	PDS000032668.1595	SAMN12906225	clinical	cd_8_group_68	cd_4_group_11289	cd_2_group_20179
PDT000599622.1	PDS000032668.1595	SAMN12906238	clinical	cd_8_group_68	cd_4_group_11289	cd_2_group_20179
PDT000599625.1	PDS000032668.1595	SAMN12906235	clinical	cd_8_group_68	cd_4_group_11289	cd_2_group_20179
PDT000600694.1	PDS000032668.1595	SAMN12912821	clinical	cd_8_group_68	cd_4_group_11289	cd_2_group_20179
PDT000604820.1	PDS000032668.1595	SAMN13019669	clinical	cd_8_group_68	cd_4_group_11289	cd_2_group_20179
PDT000620692.1	PDS000032668.1595	SAMN13160365	clinical	cd_8_group_68	cd_4_group_11289	cd_2_group_20179
PDT000625125.1	PDS000032668.1595	SAMN13230420	clinical	cd_8_group_68	cd_4_group_11289	cd_2_group_20179
PDT000630881.1	PDS000032668.1595	SAMN13331697	clinical	cd_8_group_68	cd_4_group_11289	cd_2_group_20179
PDT000636689.1	PDS000032668.1595	SAMN13390284	clinical	cd_8_group_68	cd_4_group_11289	cd_2_group_20179
PDT000660557.1	PDS000032668.1595	SAMN13838309	clinical	cd_8_group_68	cd_4_group_11289	cd_2_group_20179
PDT000678124.1	PDS000032668.1595	SAMN14002236	clinical	cd_8_group_68	cd_4_group_11289	cd_2_group_20179
PDT000703189.1	PDS000032668.1595	SAMN14270471	clinical	cd_8_group_68	cd_4_group_11289	cd_2_group_20179
PDT000708752.1	PDS000032668.1595	SAMN14369296	clinical	cd_8_group_68	cd_4_group_11289	cd_2_group_20179
PDT000710259.1	PDS000032668.1595	SAMN14392469	clinical	cd_8_group_68	cd_4_group_11289	cd_2_group_20179
PDT000710737.1	PDS000032668.1595	SAMN14411460	clinical	cd_8_group_68	cd_4_group_11289	cd_2_group_20179
PDT000727485.1	PDS000032668.1595	SAMN14739210	clinical	cd_8_group_68	cd_4_group_11289	cd_2_group_20179
PDT000729198.1	PDS000032668.1595	SAMN14777771	clinical	cd_8_group_68	cd_4_group_11289	cd_2_group_20179
PDT000750955.1	PDS000032668.1595	SAMN15062167	clinical	cd_8_group_68	cd_4_group_11289	cd_2_group_20179
PDT000808132.1	PDS000032668.1595	SAMN15803174	clinical	cd_8_group_68	cd_4_group_11289	cd_2_group_20179
PDT002174280.1	PDS000032668.1595	SAMN41510975	clinical	cd_8_group_68	cd_4_group_11289	cd_2_group_20179
PDT002174325.1	PDS000032668.1595	SAMN41510985	clinical	cd_8_group_68	cd_4_group_11289	cd_2_group_20179
PDT000532252.1	PDS000032668.1595	SAMN12129080	clinical	cd_8_group_68	cd_4_group_11289	cd_2_group_23608
PDT000540070.1	PDS000032668.1595	SAMN12232487	clinical	cd_8_group_68	cd_4_group_11289	cd_2_group_23608
PDT000549933.1	PDS000032668.1595	SAMN12373273	clinical	cd_8_group_68	cd_4_group_11289	cd_2_group_23608
PDT000744203.1	PDS000032668.1595	SAMN14997708	clinical	cd_8_group_68	cd_4_group_11289	cd_2_group_23608
PDT001169350.1	PDS000032668.1595	SAMN22883253	clinical	cd_8_group_68	cd_4_group_11289	cd_2_group_23608
PDT001004359.1	PDS000032668.1595	SAMN18716422	clinical	cd_8_group_68	cd_4_group_11289	cd_2_group_37083
PDT001007190.1	PDS000032668.1595	SAMN18754755	clinical	cd_8_group_68	cd_4_group_11289	cd_2_group_37083
PDT001007208.1	PDS000032668.1595	SAMN18756069	clinical	cd_8_group_68	cd_4_group_11289	cd_2_group_37083
PDT001008854.1	PDS000032668.1595	SAMN18796077	clinical	cd_8_group_68	cd_4_group_11289	cd_2_group_37083
PDT001010765.1	PDS000032668.1595	SAMN18822972	clinical	cd_8_group_68	cd_4_group_11289	cd_2_group_37083
PDT001011149.1	PDS000032668.1595	SAMN18834828	clinical	cd_8_group_68	cd_4_group_11289	cd_2_group_37083
PDT001011767.1	PDS000032668.1595	SAMN18839290	clinical	cd_8_group_68	cd_4_group_11289	cd_2_group_37083
PDT001014428.1	PDS000032668.1595	SAMN18871153	clinical	cd_8_group_68	cd_4_group_11289	cd_2_group_37083
PDT001015756.1	PDS000032668.1595	SAMN18905912	clinical	cd_8_group_68	cd_4_group_11289	cd_2_group_37083
PDT001016240.1	PDS000032668.1595	SAMN18920936	clinical	cd_8_group_68	cd_4_group_11289	cd_2_group_37083
PDT001016247.1	PDS000032668.1595	SAMN18921407	clinical	cd_8_group_68	cd_4_group_11289	cd_2_group_37083
PDT001016249.1	PDS000032668.1595	SAMN18921380	clinical	cd_8_group_68	cd_4_group_11289	cd_2_group_37083
PDT001016252.1	PDS000032668.1595	SAMN18921383	clinical	cd_8_group_68	cd_4_group_11289	cd_2_group_37083
PDT001016297.1	PDS000032668.1595	SAMN18925777	clinical	cd_8_group_68	cd_4_group_11289	cd_2_group_37083
PDT001018015.1	PDS000032668.1595	SAMN18988303	clinical	cd_8_group_68	cd_4_group_11289	cd_2_group_37083
PDT001018124.1	PDS000032668.1595	SAMN18988738	clinical	cd_8_group_68	cd_4_group_11289	cd_2_group_37083
PDT001018902.1	PDS000032668.1595	SAMN19022387	clinical	cd_8_group_68	cd_4_group_11289	cd_2_group_37083
PDT001018904.1	PDS000032668.1595	SAMN19022408	clinical	cd_8_group_68	cd_4_group_11289	cd_2_group_37083
PDT001019081.1	PDS000032668.1595	SAMN19023409	clinical	cd_8_group_68	cd_4_group_11289	cd_2_group_37083
PDT001021600.1	PDS000032668.1595	SAMN19058476	clinical	cd_8_group_68	cd_4_group_11289	cd_2_group_37083
PDT001021920.1	PDS000032668.1595	SAMN19067017	clinical	cd_8_group_68	cd_4_group_11289	cd_2_group_37083
PDT001021925.1	PDS000032668.1595	SAMN19067011	clinical	cd_8_group_68	cd_4_group_11289	cd_2_group_37083
PDT001023035.1	PDS000032668.1595	SAMN19092569	clinical	cd_8_group_68	cd_4_group_11289	cd_2_group_37083
PDT001041666.1	PDS000032668.1595	SAMN19240983	clinical	cd_8_group_68	cd_4_group_11289	cd_2_group_37083
PDT001041756.1	PDS000032668.1595	SAMN19242395	clinical	cd_8_group_68	cd_4_group_11289	cd_2_group_37083
PDT001041780.1	PDS000032668.1595	SAMN19241334	clinical	cd_8_group_68	cd_4_group_11289	cd_2_group_37083
PDT001042848.1	PDS000032668.1595	SAMN19267797	clinical	cd_8_group_68	cd_4_group_11289	cd_2_group_37083
PDT001045794.1	PDS000032668.1595	SAMN19316503	clinical	cd_8_group_68	cd_4_group_11289	cd_2_group_37083
PDT001045825.1	PDS000032668.1595	SAMN19316491	clinical	cd_8_group_68	cd_4_group_11289	cd_2_group_37083
PDT001048183.1	PDS000032668.1595	SAMN19349670	clinical	cd_8_group_68	cd_4_group_11289	cd_2_group_37083
PDT001048187.1	PDS000032668.1595	SAMN19349382	clinical	cd_8_group_68	cd_4_group_11289	cd_2_group_37083
PDT001048242.1	PDS000032668.1595	SAMN19350671	clinical	cd_8_group_68	cd_4_group_11289	cd_2_group_37083
PDT001048474.1	PDS000032668.1595	SAMN19350667	clinical	cd_8_group_68	cd_4_group_11289	cd_2_group_37083
PDT001048701.1	PDS000032668.1595	SAMN19369463	clinical	cd_8_group_68	cd_4_group_11289	cd_2_group_37083
PDT001049524.1	PDS000032668.1595	SAMN19403819	clinical	cd_8_group_68	cd_4_group_11289	cd_2_group_37083
PDT001056523.1	PDS000032668.1595	SAMN19487698	clinical	cd_8_group_68	cd_4_group_11289	cd_2_group_37083
PDT001057159.1	PDS000032668.1595	SAMN19489407	clinical	cd_8_group_68	cd_4_group_11289	cd_2_group_37083
PDT001057745.1	PDS000032668.1595	SAMN19494320	clinical	cd_8_group_68	cd_4_group_11289	cd_2_group_37083
PDT001057795.1	PDS000032668.1595	SAMN19514084	clinical	cd_8_group_68	cd_4_group_11289	cd_2_group_37083
PDT001058159.1	PDS000032668.1595	SAMN19548309	clinical	cd_8_group_68	cd_4_group_11289	cd_2_group_37083
PDT001063017.1	PDS000032668.1595	SAMN19592641	clinical	cd_8_group_68	cd_4_group_11289	cd_2_group_37083
PDT001064406.1	PDS000032668.1595	SAMN19607778	clinical	cd_8_group_68	cd_4_group_11289	cd_2_group_37083
PDT001066606.1	PDS000032668.1595	SAMN19656358	clinical	cd_8_group_68	cd_4_group_11289	cd_2_group_37083
PDT001069462.1	PDS000032668.1595	SAMN19693609	clinical	cd_8_group_68	cd_4_group_11289	cd_2_group_37083
PDT001070822.1	PDS000032668.1595	SAMN19713842	clinical	cd_8_group_68	cd_4_group_11289	cd_2_group_37083
PDT001074393.1	PDS000032668.1595	SAMN19796354	clinical	cd_8_group_68	cd_4_group_11289	cd_2_group_37083
PDT001074413.1	PDS000032668.1595	SAMN19796341	clinical	cd_8_group_68	cd_4_group_11289	cd_2_group_37083
PDT001078685.1	PDS000032668.1595	SAMN19916513	clinical	cd_8_group_68	cd_4_group_11289	cd_2_group_37083
PDT001079072.1	PDS000032668.1595	SAMN19950589	clinical	cd_8_group_68	cd_4_group_11289	cd_2_group_37083
PDT001079099.1	PDS000032668.1595	SAMN19917508	clinical	cd_8_group_68	cd_4_group_11289	cd_2_group_37083
PDT001079114.1	PDS000032668.1595	SAMN19916512	clinical	cd_8_group_68	cd_4_group_11289	cd_2_group_37083
PDT001079484.1	PDS000032668.1595	SAMN19948097	clinical	cd_8_group_68	cd_4_group_11289	cd_2_group_37083
PDT001084377.1	PDS000032668.1595	SAMN20104203	clinical	cd_8_group_68	cd_4_group_11289	cd_2_group_37083
PDT001090933.1	PDS000032668.1595	SAMN20286215	clinical	cd_8_group_68	cd_4_group_11289	cd_2_group_37083
PDT001092810.1	PDS000032668.1595	SAMN20308025	clinical	cd_8_group_68	cd_4_group_11289	cd_2_group_37083
PDT001097221.1	PDS000032668.1595	SAMN20430285	clinical	cd_8_group_68	cd_4_group_11289	cd_2_group_37083
PDT001102011.1	PDS000032668.1595	SAMN20522506	clinical	cd_8_group_68	cd_4_group_11289	cd_2_group_37083
PDT001104285.1	PDS000032668.1595	SAMN20522507	clinical	cd_8_group_68	cd_4_group_11289	cd_2_group_37083
PDT001104290.1	PDS000032668.1595	SAMN20522503	clinical	cd_8_group_68	cd_4_group_11289	cd_2_group_37083
PDT001105912.1	PDS000032668.1595	SAMN20669912	clinical	cd_8_group_68	cd_4_group_11289	cd_2_group_37083
PDT001113046.1	PDS000032668.1595	SAMN20862066	clinical	cd_8_group_68	cd_4_group_11289	cd_2_group_37083
PDT001113080.1	PDS000032668.1595	SAMN20862283	clinical	cd_8_group_68	cd_4_group_11289	cd_2_group_37083
PDT001115898.1	PDS000032668.1595	SAMN20956022	clinical	cd_8_group_68	cd_4_group_11289	cd_2_group_37083
PDT001119242.1	PDS000032668.1595	SAMN21040066	clinical	cd_8_group_68	cd_4_group_11289	cd_2_group_37083
PDT001135848.1	PDS000032668.1595	SAMN21552869	clinical	cd_8_group_68	cd_4_group_11289	cd_2_group_37083
PDT001436435.1	PDS000032668.1595	SAMN31076825	clinical	cd_8_group_68	cd_4_group_11289	cd_2_group_37083
PDT001015632.1	PDS000032668.1595	SAMN18901242	clinical	cd_8_group_68	cd_4_group_11289	cd_2_group_37332
PDT001024541.1	PDS000032668.1595	SAMN19109036	clinical	cd_8_group_68	cd_4_group_11289	cd_2_group_37332
PDT001024749.1	PDS000032668.1595	SAMN19117283	clinical	cd_8_group_68	cd_4_group_11289	cd_2_group_37332
PDT001041773.1	PDS000032668.1595	SAMN19241705	clinical	cd_8_group_68	cd_4_group_11289	cd_2_group_37332
PDT001057719.1	PDS000032668.1595	SAMN19494316	clinical	cd_8_group_68	cd_4_group_11289	cd_2_group_37332
PDT001063100.1	PDS000032668.1595	SAMN19596022	clinical	cd_8_group_68	cd_4_group_11289	cd_2_group_37332
PDT001069856.1	PDS000032668.1595	SAMN19697794	clinical	cd_8_group_68	cd_4_group_11289	cd_2_group_37332
PDT001070511.1	PDS000032668.1595	SAMN19709683	clinical	cd_8_group_68	cd_4_group_11289	cd_2_group_37332
PDT001077249.1	PDS000032668.1595	SAMN19859448	clinical	cd_8_group_68	cd_4_group_11289	cd_2_group_37332
PDT001078130.1	PDS000032668.1595	SAMN19896568	clinical	cd_8_group_68	cd_4_group_11289	cd_2_group_37332
PDT001080287.1	PDS000032668.1595	SAMN19967955	clinical	cd_8_group_68	cd_4_group_11289	cd_2_group_37332
PDT001080844.1	PDS000032668.1595	SAMN20010195	clinical	cd_8_group_68	cd_4_group_11289	cd_2_group_37332
PDT001080987.1	PDS000032668.1595	SAMN19998552	clinical	cd_8_group_68	cd_4_group_11289	cd_2_group_37332
PDT001083170.1	PDS000032668.1595	SAMN20084443	clinical	cd_8_group_68	cd_4_group_11289	cd_2_group_37332
PDT001083197.1	PDS000032668.1595	SAMN20083986	clinical	cd_8_group_68	cd_4_group_11289	cd_2_group_37332
PDT001083860.1	PDS000032668.1595	SAMN20089674	clinical	cd_8_group_68	cd_4_group_11289	cd_2_group_37332
PDT001085660.1	PDS000032668.1595	SAMN20121681	clinical	cd_8_group_68	cd_4_group_11289	cd_2_group_37332
PDT001094302.1	PDS000032668.1595	SAMN20343629	clinical	cd_8_group_68	cd_4_group_11289	cd_2_group_37332
PDT001116723.1	PDS000032668.1595	SAMN20972711	clinical	cd_8_group_68	cd_4_group_11289	cd_2_group_37332
PDT001116725.1	PDS000032668.1595	SAMN20972710	clinical	cd_8_group_68	cd_4_group_11289	cd_2_group_37332
PDT001133892.1	PDS000032668.1595	SAMN21526043	clinical	cd_8_group_68	cd_4_group_11289	cd_2_group_37332
PDT001173865.1	PDS000032668.1595	SAMN23093030	clinical	cd_8_group_68	cd_4_group_11289	cd_2_group_37332
PDT001187294.1	PDS000032668.1595	SAMN23493202	clinical	cd_8_group_68	cd_4_group_11289	cd_2_group_37332
PDT001794182.1	PDS000032668.1595	SAMN36093239	environmental/other	cd_8_group_68	cd_4_group_11289	cd_2_group_37332
PDT000244244.2	PDS000032668.1595	SAMN07665624	clinical	cd_8_group_68	cd_4_group_12551	cd_2_group_11342
PDT000245862.2	PDS000032668.1595	SAMN07629749	clinical	cd_8_group_68	cd_4_group_12551	cd_2_group_11342
PDT000495463.1	PDS000032668.1595	SAMN11492391	clinical	cd_8_group_68	cd_4_group_24565	cd_2_group_22708
PDT000495465.1	PDS000032668.1595	SAMN11492393	clinical	cd_8_group_68	cd_4_group_24565	cd_2_group_22708
PDT000500924.1	PDS000032668.1595	SAMN11653483	clinical	cd_8_group_68	cd_4_group_24565	cd_2_group_22708
PDT000517780.1	PDS000032668.1595	SAMN11942629	clinical	cd_8_group_68	cd_4_group_24565	cd_2_group_22708
PDT000816356.1	PDS000032668.1595	SAMN15858881	clinical	cd_8_group_68	cd_4_group_24565	cd_2_group_22708
PDT000769311.1	PDS000032668.1595	SAMN15326793	clinical	cd_8_group_68	cd_4_group_24565	cd_2_group_30849
PDT000806575.1	PDS000032668.1595	SAMN15775624	clinical	cd_8_group_68	cd_4_group_24565	cd_2_group_30849
PDT000938244.1	PDS000032668.1595	SAMN17383047	clinical	cd_8_group_68	cd_4_group_35447	-
PDT000857635.1	PDS000032668.1595	SAMN16397419	clinical	cd_8_group_68	cd_4_group_35447	cd_2_group_33224
PDT000857641.1	PDS000032668.1595	SAMN16397413	clinical	cd_8_group_68	cd_4_group_35447	cd_2_group_33224
PDT001249495.1	PDS000032668.1595	SAMN25942650	clinical	cd_8_group_68	cd_4_group_35447	cd_2_group_33224
PDT001276349.1	PDS000032668.1595	SAMN27022815	clinical	cd_8_group_68	cd_4_group_46755	cd_2_group_44273
PDT001277013.1	PDS000032668.1595	SAMN27062203	clinical	cd_8_group_68	cd_4_group_46755	cd_2_group_44273
PDT001368925.1	PDS000032668.1595	SAMN29935374	clinical	cd_8_group_68	cd_4_group_49072	cd_2_group_46760
PDT001428549.1	PDS000032668.1595	SAMN30964049	clinical	cd_8_group_68	cd_4_group_49072	cd_2_group_46760
PDT001593807.1	PDS000032668.1595	SAMN32934871	clinical	cd_8_group_68	cd_4_group_49072	cd_2_group_46760
PDT000141532.2	PDS000032668.1595	SAMN05438637	clinical	cd_8_group_68	cd_4_group_56	-
PDT000161443.2	PDS000032668.1595	SAMN06008955	clinical	cd_8_group_68	cd_4_group_56	-
PDT000187131.2	PDS000032668.1595	SAMN06298783	clinical	cd_8_group_68	cd_4_group_56	-
PDT000195599.2	PDS000032668.1595	SAMN06611228	clinical	cd_8_group_68	cd_4_group_56	-
PDT000203654.2	PDS000032668.1595	SAMN06754746	clinical	cd_8_group_68	cd_4_group_56	-
PDT000209750.2	PDS000032668.1595	SAMN07120573	clinical	cd_8_group_68	cd_4_group_56	-
PDT000221902.2	PDS000032668.1595	SAMN07278708	clinical	cd_8_group_68	cd_4_group_56	-
PDT000225479.2	PDS000032668.1595	SAMN07346312	clinical	cd_8_group_68	cd_4_group_56	-
PDT000227009.2	PDS000032668.1595	SAMN07375344	clinical	cd_8_group_68	cd_4_group_56	-
PDT000227196.2	PDS000032668.1595	SAMN07415527	clinical	cd_8_group_68	cd_4_group_56	-
PDT000232950.2	PDS000032668.1595	SAMN07462272	clinical	cd_8_group_68	cd_4_group_56	-
PDT000240482.2	PDS000032668.1595	SAMN07615592	clinical	cd_8_group_68	cd_4_group_56	-
PDT000241447.2	PDS000032668.1595	SAMN07629611	clinical	cd_8_group_68	cd_4_group_56	-
PDT000244175.2	PDS000032668.1595	SAMN07665742	clinical	cd_8_group_68	cd_4_group_56	-
PDT000249211.2	PDS000032668.1595	SAMN07737874	clinical	cd_8_group_68	cd_4_group_56	-
PDT000263742.2	PDS000032668.1595	SAMN07967122	clinical	cd_8_group_68	cd_4_group_56	-
PDT000275718.2	PDS000032668.1595	SAMN08284004	clinical	cd_8_group_68	cd_4_group_56	-
PDT000277107.2	PDS000032668.1595	SAMN08297724	clinical	cd_8_group_68	cd_4_group_56	-
PDT000286321.2	PDS000032668.1595	SAMN08513705	clinical	cd_8_group_68	cd_4_group_56	-
PDT000296804.2	PDS000032668.1595	SAMN08773456	clinical	cd_8_group_68	cd_4_group_56	-
PDT000321527.1	PDS000032668.1595	SAMN09283988	clinical	cd_8_group_68	cd_4_group_56	-
PDT000327762.1	PDS000032668.1595	SAMN09390987	clinical	cd_8_group_68	cd_4_group_56	-
PDT000329245.1	PDS000032668.1595	SAMN09405415	clinical	cd_8_group_68	cd_4_group_56	-
PDT000380719.1	PDS000032668.1595	SAMN10088593	clinical	cd_8_group_68	cd_4_group_56	-
PDT000487341.1	PDS000032668.1595	SAMN11360349	clinical	cd_8_group_68	cd_4_group_56	-
PDT000491232.1	PDS000032668.1595	SAMN11456105	clinical	cd_8_group_68	cd_4_group_56	-
PDT000495614.1	PDS000032668.1595	SAMN11506929	clinical	cd_8_group_68	cd_4_group_56	-
PDT000517388.1	PDS000032668.1595	SAMN11940144	clinical	cd_8_group_68	cd_4_group_56	-
PDT000549235.1	PDS000032668.1595	SAMN12361576	clinical	cd_8_group_68	cd_4_group_56	-
PDT000549947.1	PDS000032668.1595	SAMN12373575	clinical	cd_8_group_68	cd_4_group_56	-
PDT000580066.1	PDS000032668.1595	SAMN12692172	clinical	cd_8_group_68	cd_4_group_56	-
PDT000602509.1	PDS000032668.1595	SAMN12993911	clinical	cd_8_group_68	cd_4_group_56	-
PDT000631288.1	PDS000032668.1595	SAMN13336317	clinical	cd_8_group_68	cd_4_group_56	-
PDT000750330.1	PDS000032668.1595	SAMN15054285	clinical	cd_8_group_68	cd_4_group_56	-
PDT000783808.1	PDS000032668.1595	SAMN15459423	clinical	cd_8_group_68	cd_4_group_56	-
PDT000797538.1	PDS000032668.1595	SAMN15657737	clinical	cd_8_group_68	cd_4_group_56	-
PDT000839085.1	PDS000032668.1595	SAMN16212767	clinical	cd_8_group_68	cd_4_group_56	-
PDT000898998.1	PDS000032668.1595	SAMN16935308	clinical	cd_8_group_68	cd_4_group_56	-
PDT000902951.1	PDS000032668.1595	SAMN16989296	clinical	cd_8_group_68	cd_4_group_56	-
PDT000917505.1	PDS000032668.1595	SAMN17078252	clinical	cd_8_group_68	cd_4_group_56	-
PDT001018456.1	PDS000032668.1595	SAMN19009532	clinical	cd_8_group_68	cd_4_group_56	-
PDT001078259.1	PDS000032668.1595	SAMN19917503	clinical	cd_8_group_68	cd_4_group_56	-
PDT001097036.1	PDS000032668.1595	SAMN20428448	clinical	cd_8_group_68	cd_4_group_56	-
PDT001105972.1	PDS000032668.1595	SAMN20670720	clinical	cd_8_group_68	cd_4_group_56	-
PDT001107694.1	PDS000032668.1595	SAMN20704277	clinical	cd_8_group_68	cd_4_group_56	-
PDT001142779.1	PDS000032668.1595	SAMN21895650	clinical	cd_8_group_68	cd_4_group_56	-
PDT001160950.1	PDS000032668.1595	SAMN22558457	clinical	cd_8_group_68	cd_4_group_56	-
PDT001170150.1	PDS000032668.1595	SAMN22930315	clinical	cd_8_group_68	cd_4_group_56	-
PDT001172163.1	PDS000032668.1595	SAMN23008347	environmental/other	cd_8_group_68	cd_4_group_56	-
PDT001207238.1	PDS000032668.1595	SAMN24247773	clinical	cd_8_group_68	cd_4_group_56	-
PDT001212250.1	PDS000032668.1595	SAMN24433771	clinical	cd_8_group_68	cd_4_group_56	-
PDT001212277.1	PDS000032668.1595	SAMN24434296	clinical	cd_8_group_68	cd_4_group_56	-
PDT001225941.1	PDS000032668.1595	SAMN25073016	clinical	cd_8_group_68	cd_4_group_56	-
PDT001295208.1	PDS000032668.1595	SAMN27920872	clinical	cd_8_group_68	cd_4_group_56	-
PDT001367586.1	PDS000032668.1595	SAMN29886993	clinical	cd_8_group_68	cd_4_group_56	-
PDT001393925.1	PDS000032668.1595	SAMN30397859	clinical	cd_8_group_68	cd_4_group_56	-
PDT001519668.1	PDS000032668.1595	SAMN32132048	clinical	cd_8_group_68	cd_4_group_56	-
PDT002540029.1	PDS000032668.1595	SAMN45876206	clinical	cd_8_group_68	cd_4_group_56	-
PDT000238265.2	PDS000032668.1595	SAMN07549084	clinical	cd_8_group_68	cd_4_group_56	cd_2_group_11022
PDT000239459.2	PDS000032668.1595	SAMN07549075	clinical	cd_8_group_68	cd_4_group_56	cd_2_group_11022
PDT000239460.2	PDS000032668.1595	SAMN07549074	clinical	cd_8_group_68	cd_4_group_56	cd_2_group_11022
PDT000239467.2	PDS000032668.1595	SAMN07549081	clinical	cd_8_group_68	cd_4_group_56	cd_2_group_11022
PDT000239471.2	PDS000032668.1595	SAMN07549078	clinical	cd_8_group_68	cd_4_group_56	cd_2_group_11022
PDT000240394.2	PDS000032668.1595	SAMN07605520	clinical	cd_8_group_68	cd_4_group_56	cd_2_group_11022
PDT000244092.2	PDS000032668.1595	SAMN07664238	clinical	cd_8_group_68	cd_4_group_56	cd_2_group_11022
PDT000919741.1	PDS000032668.1595	SAMN17129648	clinical	cd_8_group_68	cd_4_group_56	cd_2_group_11022
PDT000244350.2	PDS000032668.1595	SAMN07687844	clinical	cd_8_group_68	cd_4_group_56	cd_2_group_11355
PDT000354095.1	PDS000032668.1595	SAMN09724601	clinical	cd_8_group_68	cd_4_group_56	cd_2_group_11355
PDT000354117.1	PDS000032668.1595	SAMN09724633	clinical	cd_8_group_68	cd_4_group_56	cd_2_group_11355
PDT000257853.2	PDS000032668.1595	SAMN07812349	clinical	cd_8_group_68	cd_4_group_56	cd_2_group_11963
PDT000275737.2	PDS000032668.1595	SAMN08284006	clinical	cd_8_group_68	cd_4_group_56	cd_2_group_11963
PDT000459294.1	PDS000032668.1595	SAMN10874091	clinical	cd_8_group_68	cd_4_group_56	cd_2_group_11963
PDT000329240.1	PDS000032668.1595	SAMN09405413	clinical	cd_8_group_68	cd_4_group_56	cd_2_group_16022
PDT000643269.1	PDS000032668.1595	SAMN13535909	clinical	cd_8_group_68	cd_4_group_56	cd_2_group_16022
PDT000385432.1	PDS000032668.1595	SAMN10134528	clinical	cd_8_group_68	cd_4_group_56	cd_2_group_18748
PDT000385528.1	PDS000032668.1595	SAMN10134525	clinical	cd_8_group_68	cd_4_group_56	cd_2_group_18748
PDT000394467.1	PDS000032668.1595	SAMN10276553	clinical	cd_8_group_68	cd_4_group_56	cd_2_group_18748
PDT000410292.1	PDS000032668.1595	SAMN10471277	clinical	cd_8_group_68	cd_4_group_56	cd_2_group_18748
PDT000414145.1	PDS000032668.1595	SAMN10520307	clinical	cd_8_group_68	cd_4_group_56	cd_2_group_18748
PDT000430423.1	PDS000032668.1595	SAMN10692891	clinical	cd_8_group_68	cd_4_group_56	cd_2_group_18748
PDT000391548.1	PDS000032668.1595	SAMN10242982	clinical	cd_8_group_68	cd_4_group_56	cd_2_group_19038
PDT000602977.1	PDS000032668.1595	SAMN12995568	clinical	cd_8_group_68	cd_4_group_56	cd_2_group_19038
PDT000491209.1	PDS000032668.1595	SAMN11456081	clinical	cd_8_group_68	cd_4_group_56	cd_2_group_22629
PDT000491691.1	PDS000032668.1595	SAMN11461432	clinical	cd_8_group_68	cd_4_group_56	cd_2_group_22629
PDT000495182.1	PDS000032668.1595	SAMN11482134	clinical	cd_8_group_68	cd_4_group_56	cd_2_group_22629
PDT000495767.1	PDS000032668.1595	SAMN11515883	clinical	cd_8_group_68	cd_4_group_56	cd_2_group_22629
PDT000495836.1	PDS000032668.1595	SAMN11518797	clinical	cd_8_group_68	cd_4_group_56	cd_2_group_22629
PDT000496646.1	PDS000032668.1595	SAMN11537030	clinical	cd_8_group_68	cd_4_group_56	cd_2_group_22629
PDT000496651.1	PDS000032668.1595	SAMN11537037	clinical	cd_8_group_68	cd_4_group_56	cd_2_group_22629
PDT000496687.1	PDS000032668.1595	SAMN11539202	clinical	cd_8_group_68	cd_4_group_56	cd_2_group_22629
PDT000498854.1	PDS000032668.1595	SAMN11582063	clinical	cd_8_group_68	cd_4_group_56	cd_2_group_22629
PDT000499025.1	PDS000032668.1595	SAMN11585607	clinical	cd_8_group_68	cd_4_group_56	cd_2_group_22629
PDT000500407.1	PDS000032668.1595	SAMN11634380	clinical	cd_8_group_68	cd_4_group_56	cd_2_group_22629
PDT000500787.1	PDS000032668.1595	SAMN11640922	clinical	cd_8_group_68	cd_4_group_56	cd_2_group_22629
PDT000501733.1	PDS000032668.1595	SAMN11654718	clinical	cd_8_group_68	cd_4_group_56	cd_2_group_22629
PDT000503510.1	PDS000032668.1595	SAMN11784353	clinical	cd_8_group_68	cd_4_group_56	cd_2_group_22629
PDT000504038.1	PDS000032668.1595	SAMN11793592	clinical	cd_8_group_68	cd_4_group_56	cd_2_group_22629
PDT000505135.1	PDS000032668.1595	SAMN11808218	clinical	cd_8_group_68	cd_4_group_56	cd_2_group_22629
PDT000505368.1	PDS000032668.1595	SAMN11854129	clinical	cd_8_group_68	cd_4_group_56	cd_2_group_22629
PDT000508963.1	PDS000032668.1595	SAMN11853068	clinical	cd_8_group_68	cd_4_group_56	cd_2_group_22629
PDT000509149.1	PDS000032668.1595	SAMN11875025	clinical	cd_8_group_68	cd_4_group_56	cd_2_group_22629
PDT000510200.1	PDS000032668.1595	SAMN11895734	clinical	cd_8_group_68	cd_4_group_56	cd_2_group_22629
PDT000517401.1	PDS000032668.1595	SAMN11940155	clinical	cd_8_group_68	cd_4_group_56	cd_2_group_22629
PDT000518624.1	PDS000032668.1595	SAMN11975330	clinical	cd_8_group_68	cd_4_group_56	cd_2_group_22629
PDT000518648.1	PDS000032668.1595	SAMN11976051	clinical	cd_8_group_68	cd_4_group_56	cd_2_group_22629
PDT000519208.1	PDS000032668.1595	SAMN12006593	clinical	cd_8_group_68	cd_4_group_56	cd_2_group_22629
PDT000520036.1	PDS000032668.1595	SAMN11962825	clinical	cd_8_group_68	cd_4_group_56	cd_2_group_22629
PDT000521398.1	PDS000032668.1595	SAMN12036063	clinical	cd_8_group_68	cd_4_group_56	cd_2_group_22629
PDT000522361.1	PDS000032668.1595	SAMN12035853	clinical	cd_8_group_68	cd_4_group_56	cd_2_group_22629
PDT000522410.1	PDS000032668.1595	SAMN12035883	clinical	cd_8_group_68	cd_4_group_56	cd_2_group_22629
PDT000523955.1	PDS000032668.1595	SAMN12078897	clinical	cd_8_group_68	cd_4_group_56	cd_2_group_22629
PDT000524338.1	PDS000032668.1595	SAMN12087905	clinical	cd_8_group_68	cd_4_group_56	cd_2_group_22629
PDT000525194.1	PDS000032668.1595	SAMN12094964	clinical	cd_8_group_68	cd_4_group_56	cd_2_group_22629
PDT000525743.1	PDS000032668.1595	SAMN12106957	clinical	cd_8_group_68	cd_4_group_56	cd_2_group_22629
PDT000525843.1	PDS000032668.1595	SAMN12107919	clinical	cd_8_group_68	cd_4_group_56	cd_2_group_22629
PDT000532491.1	PDS000032668.1595	SAMN12137414	clinical	cd_8_group_68	cd_4_group_56	cd_2_group_22629
PDT000540081.1	PDS000032668.1595	SAMN12232564	clinical	cd_8_group_68	cd_4_group_56	cd_2_group_22629
PDT000544391.1	PDS000032668.1595	SAMN12277555	clinical	cd_8_group_68	cd_4_group_56	cd_2_group_22629
PDT000544744.1	PDS000032668.1595	SAMN12286366	clinical	cd_8_group_68	cd_4_group_56	cd_2_group_22629
PDT000545152.1	PDS000032668.1595	SAMN12289567	clinical	cd_8_group_68	cd_4_group_56	cd_2_group_22629
PDT000546284.1	PDS000032668.1595	SAMN12324938	clinical	cd_8_group_68	cd_4_group_56	cd_2_group_22629
PDT000551187.1	PDS000032668.1595	SAMN12408317	clinical	cd_8_group_68	cd_4_group_56	cd_2_group_22629
PDT000555808.1	PDS000032668.1595	SAMN12498960	clinical	cd_8_group_68	cd_4_group_56	cd_2_group_22629
PDT000559162.1	PDS000032668.1595	SAMN12543276	clinical	cd_8_group_68	cd_4_group_56	cd_2_group_22629
PDT000563700.1	PDS000032668.1595	SAMN12570778	clinical	cd_8_group_68	cd_4_group_56	cd_2_group_22629
PDT000563875.1	PDS000032668.1595	SAMN12571605	clinical	cd_8_group_68	cd_4_group_56	cd_2_group_22629
PDT000566242.1	PDS000032668.1595	SAMN12587496	clinical	cd_8_group_68	cd_4_group_56	cd_2_group_22629
PDT000568594.1	PDS000032668.1595	SAMN12599730	clinical	cd_8_group_68	cd_4_group_56	cd_2_group_22629
PDT000575672.1	PDS000032668.1595	SAMN12648090	clinical	cd_8_group_68	cd_4_group_56	cd_2_group_22629
PDT000575727.1	PDS000032668.1595	SAMN12655371	clinical	cd_8_group_68	cd_4_group_56	cd_2_group_22629
PDT000580358.1	PDS000032668.1595	SAMN12696078	clinical	cd_8_group_68	cd_4_group_56	cd_2_group_22629
PDT000584525.1	PDS000032668.1595	SAMN12730458	clinical	cd_8_group_68	cd_4_group_56	cd_2_group_22629
PDT000584834.1	PDS000032668.1595	SAMN12736613	clinical	cd_8_group_68	cd_4_group_56	cd_2_group_22629
PDT000594723.1	PDS000032668.1595	SAMN12856698	clinical	cd_8_group_68	cd_4_group_56	cd_2_group_22629
PDT000603577.1	PDS000032668.1595	SAMN13000921	clinical	cd_8_group_68	cd_4_group_56	cd_2_group_22629
PDT000609037.1	PDS000032668.1595	SAMN13038984	clinical	cd_8_group_68	cd_4_group_56	cd_2_group_22629
PDT000618153.1	PDS000032668.1595	SAMN13116044	clinical	cd_8_group_68	cd_4_group_56	cd_2_group_22629
PDT000623868.1	PDS000032668.1595	SAMN13191823	clinical	cd_8_group_68	cd_4_group_56	cd_2_group_22629
PDT000650332.1	PDS000032668.1595	SAMN13682888	clinical	cd_8_group_68	cd_4_group_56	cd_2_group_22629
PDT000665104.1	PDS000032668.1595	SAMN13878943	clinical	cd_8_group_68	cd_4_group_56	cd_2_group_22629
PDT000682220.1	PDS000032668.1595	SAMN14080080	clinical	cd_8_group_68	cd_4_group_56	cd_2_group_22629
PDT000720600.1	PDS000032668.1595	SAMN14549268	clinical	cd_8_group_68	cd_4_group_56	cd_2_group_22629
PDT000720644.1	PDS000032668.1595	SAMN14550060	clinical	cd_8_group_68	cd_4_group_56	cd_2_group_22629
PDT000729169.1	PDS000032668.1595	SAMN14777707	clinical	cd_8_group_68	cd_4_group_56	cd_2_group_22629
PDT000734090.1	PDS000032668.1595	SAMN14885020	clinical	cd_8_group_68	cd_4_group_56	cd_2_group_22629
PDT000735143.1	PDS000032668.1595	SAMN14918814	clinical	cd_8_group_68	cd_4_group_56	cd_2_group_22629
PDT000739659.1	PDS000032668.1595	SAMN14946456	clinical	cd_8_group_68	cd_4_group_56	cd_2_group_22629
PDT000739666.1	PDS000032668.1595	SAMN14946800	clinical	cd_8_group_68	cd_4_group_56	cd_2_group_22629
PDT000744198.1	PDS000032668.1595	SAMN14997703	clinical	cd_8_group_68	cd_4_group_56	cd_2_group_22629
PDT000744354.1	PDS000032668.1595	SAMN14998576	clinical	cd_8_group_68	cd_4_group_56	cd_2_group_22629
PDT000747536.1	PDS000032668.1595	SAMN15016312	clinical	cd_8_group_68	cd_4_group_56	cd_2_group_22629
PDT000747780.1	PDS000032668.1595	SAMN15030617	clinical	cd_8_group_68	cd_4_group_56	cd_2_group_22629
PDT000749584.1	PDS000032668.1595	SAMN15048716	clinical	cd_8_group_68	cd_4_group_56	cd_2_group_22629
PDT000750326.1	PDS000032668.1595	SAMN15054284	clinical	cd_8_group_68	cd_4_group_56	cd_2_group_22629
PDT000755733.1	PDS000032668.1595	SAMN15082146	clinical	cd_8_group_68	cd_4_group_56	cd_2_group_22629
PDT000760576.1	PDS000032668.1595	SAMN15147909	clinical	cd_8_group_68	cd_4_group_56	cd_2_group_22629
PDT000764631.1	PDS000032668.1595	SAMN15226266	clinical	cd_8_group_68	cd_4_group_56	cd_2_group_22629
PDT000767886.1	PDS000032668.1595	SAMN15297918	clinical	cd_8_group_68	cd_4_group_56	cd_2_group_22629
PDT000770440.1	PDS000032668.1595	SAMN15343216	clinical	cd_8_group_68	cd_4_group_56	cd_2_group_22629
PDT000770625.1	PDS000032668.1595	SAMN15349754	clinical	cd_8_group_68	cd_4_group_56	cd_2_group_22629
PDT000771581.1	PDS000032668.1595	SAMN15371706	clinical	cd_8_group_68	cd_4_group_56	cd_2_group_22629
PDT000772136.1	PDS000032668.1595	SAMN15391609	clinical	cd_8_group_68	cd_4_group_56	cd_2_group_22629
PDT000774665.1	PDS000032668.1595	SAMN15415121	clinical	cd_8_group_68	cd_4_group_56	cd_2_group_22629
PDT000784107.1	PDS000032668.1595	SAMN15468764	clinical	cd_8_group_68	cd_4_group_56	cd_2_group_22629
PDT000785762.1	PDS000032668.1595	SAMN15507229	clinical	cd_8_group_68	cd_4_group_56	cd_2_group_22629
PDT000787950.1	PDS000032668.1595	SAMN15525141	clinical	cd_8_group_68	cd_4_group_56	cd_2_group_22629
PDT000802075.1	PDS000032668.1595	SAMN15729802	clinical	cd_8_group_68	cd_4_group_56	cd_2_group_22629
PDT000814630.1	PDS000032668.1595	SAMN15847999	clinical	cd_8_group_68	cd_4_group_56	cd_2_group_22629
PDT000816217.1	PDS000032668.1595	SAMN15856886	clinical	cd_8_group_68	cd_4_group_56	cd_2_group_22629
PDT000834553.1	PDS000032668.1595	SAMN16109875	clinical	cd_8_group_68	cd_4_group_56	cd_2_group_22629
PDT000844895.1	PDS000032668.1595	SAMN16260601	clinical	cd_8_group_68	cd_4_group_56	cd_2_group_22629
PDT000850420.1	PDS000032668.1595	SAMN16293888	clinical	cd_8_group_68	cd_4_group_56	cd_2_group_22629
PDT000855404.1	PDS000032668.1595	SAMN16366725	clinical	cd_8_group_68	cd_4_group_56	cd_2_group_22629
PDT000862110.1	PDS000032668.1595	SAMN16474423	clinical	cd_8_group_68	cd_4_group_56	cd_2_group_22629
PDT000864708.1	PDS000032668.1595	SAMN16516723	clinical	cd_8_group_68	cd_4_group_56	cd_2_group_22629
PDT000883994.1	PDS000032668.1595	SAMN16709884	clinical	cd_8_group_68	cd_4_group_56	cd_2_group_22629
PDT000891273.1	PDS000032668.1595	SAMN16810559	clinical	cd_8_group_68	cd_4_group_56	cd_2_group_22629
PDT000897789.1	PDS000032668.1595	SAMN16911842	clinical	cd_8_group_68	cd_4_group_56	cd_2_group_22629
PDT000908064.1	PDS000032668.1595	SAMN17041344	clinical	cd_8_group_68	cd_4_group_56	cd_2_group_22629
PDT000921800.1	PDS000032668.1595	SAMN17136715	clinical	cd_8_group_68	cd_4_group_56	cd_2_group_22629
PDT000932001.1	PDS000032668.1595	SAMN17306545	clinical	cd_8_group_68	cd_4_group_56	cd_2_group_22629
PDT000951565.1	PDS000032668.1595	SAMN17840236	clinical	cd_8_group_68	cd_4_group_56	cd_2_group_22629
PDT000951852.1	PDS000032668.1595	SAMN17841340	clinical	cd_8_group_68	cd_4_group_56	cd_2_group_22629
PDT000977368.1	PDS000032668.1595	SAMN18130543	clinical	cd_8_group_68	cd_4_group_56	cd_2_group_22629
PDT000988917.1	PDS000032668.1595	SAMN18397341	clinical	cd_8_group_68	cd_4_group_56	cd_2_group_22629
PDT000989333.1	PDS000032668.1595	SAMN18434342	clinical	cd_8_group_68	cd_4_group_56	cd_2_group_22629
PDT000991288.1	PDS000032668.1595	SAMN18509164	clinical	cd_8_group_68	cd_4_group_56	cd_2_group_22629
PDT000993394.1	PDS000032668.1595	SAMN18528404	clinical	cd_8_group_68	cd_4_group_56	cd_2_group_22629
PDT001002892.1	PDS000032668.1595	SAMN18687288	clinical	cd_8_group_68	cd_4_group_56	cd_2_group_22629
PDT001004343.1	PDS000032668.1595	SAMN18715862	clinical	cd_8_group_68	cd_4_group_56	cd_2_group_22629
PDT001004514.1	PDS000032668.1595	SAMN18718133	clinical	cd_8_group_68	cd_4_group_56	cd_2_group_22629
PDT001005556.1	PDS000032668.1595	SAMN18740561	clinical	cd_8_group_68	cd_4_group_56	cd_2_group_22629
PDT001007203.1	PDS000032668.1595	SAMN18756077	clinical	cd_8_group_68	cd_4_group_56	cd_2_group_22629
PDT001009459.1	PDS000032668.1595	SAMN18810728	clinical	cd_8_group_68	cd_4_group_56	cd_2_group_22629
PDT001011932.1	PDS000032668.1595	SAMN18847574	clinical	cd_8_group_68	cd_4_group_56	cd_2_group_22629
PDT001012189.1	PDS000032668.1595	SAMN18863726	clinical	cd_8_group_68	cd_4_group_56	cd_2_group_22629
PDT001014383.1	PDS000032668.1595	SAMN18870612	clinical	cd_8_group_68	cd_4_group_56	cd_2_group_22629
PDT001015165.1	PDS000032668.1595	SAMN18878957	clinical	cd_8_group_68	cd_4_group_56	cd_2_group_22629
PDT001018417.1	PDS000032668.1595	SAMN19009660	clinical	cd_8_group_68	cd_4_group_56	cd_2_group_22629
PDT001018419.1	PDS000032668.1595	SAMN19009517	clinical	cd_8_group_68	cd_4_group_56	cd_2_group_22629
PDT001019080.1	PDS000032668.1595	SAMN19023411	clinical	cd_8_group_68	cd_4_group_56	cd_2_group_22629
PDT001024263.1	PDS000032668.1595	SAMN19107260	clinical	cd_8_group_68	cd_4_group_56	cd_2_group_22629
PDT001024539.1	PDS000032668.1595	SAMN19109006	clinical	cd_8_group_68	cd_4_group_56	cd_2_group_22629
PDT001025725.1	PDS000032668.1595	SAMN19156977	clinical	cd_8_group_68	cd_4_group_56	cd_2_group_22629
PDT001025888.1	PDS000032668.1595	SAMN19160943	clinical	cd_8_group_68	cd_4_group_56	cd_2_group_22629
PDT001025896.1	PDS000032668.1595	SAMN19160939	clinical	cd_8_group_68	cd_4_group_56	cd_2_group_22629
PDT001042671.1	PDS000032668.1595	SAMN19266935	clinical	cd_8_group_68	cd_4_group_56	cd_2_group_22629
PDT001046020.1	PDS000032668.1595	SAMN19319773	clinical	cd_8_group_68	cd_4_group_56	cd_2_group_22629
PDT001058145.1	PDS000032668.1595	SAMN19548312	clinical	cd_8_group_68	cd_4_group_56	cd_2_group_22629
PDT001058162.1	PDS000032668.1595	SAMN19546704	clinical	cd_8_group_68	cd_4_group_56	cd_2_group_22629
PDT001058201.1	PDS000032668.1595	SAMN19548302	clinical	cd_8_group_68	cd_4_group_56	cd_2_group_22629
PDT001058789.1	PDS000032668.1595	SAMN19555841	clinical	cd_8_group_68	cd_4_group_56	cd_2_group_22629
PDT001058955.1	PDS000032668.1595	SAMN19573568	clinical	cd_8_group_68	cd_4_group_56	cd_2_group_22629
PDT001067030.1	PDS000032668.1595	SAMN19668316	clinical	cd_8_group_68	cd_4_group_56	cd_2_group_22629
PDT001069869.1	PDS000032668.1595	SAMN19697436	clinical	cd_8_group_68	cd_4_group_56	cd_2_group_22629
PDT001072579.1	PDS000032668.1595	SAMN19774258	clinical	cd_8_group_68	cd_4_group_56	cd_2_group_22629
PDT001078258.1	PDS000032668.1595	SAMN19918601	clinical	cd_8_group_68	cd_4_group_56	cd_2_group_22629
PDT001078824.1	PDS000032668.1595	SAMN19916517	clinical	cd_8_group_68	cd_4_group_56	cd_2_group_22629
PDT001080254.1	PDS000032668.1595	SAMN19986757	clinical	cd_8_group_68	cd_4_group_56	cd_2_group_22629
PDT001084371.1	PDS000032668.1595	SAMN20104185	clinical	cd_8_group_68	cd_4_group_56	cd_2_group_22629
PDT001084384.1	PDS000032668.1595	SAMN20104215	clinical	cd_8_group_68	cd_4_group_56	cd_2_group_22629
PDT001086100.1	PDS000032668.1595	SAMN20133639	clinical	cd_8_group_68	cd_4_group_56	cd_2_group_22629
PDT001086195.1	PDS000032668.1595	SAMN20147842	clinical	cd_8_group_68	cd_4_group_56	cd_2_group_22629
PDT001089364.1	PDS000032668.1595	SAMN20197210	clinical	cd_8_group_68	cd_4_group_56	cd_2_group_22629
PDT001089471.1	PDS000032668.1595	SAMN20201799	clinical	cd_8_group_68	cd_4_group_56	cd_2_group_22629
PDT001089708.1	PDS000032668.1595	SAMN20209634	environmental/other	cd_8_group_68	cd_4_group_56	cd_2_group_22629
PDT001090336.1	PDS000032668.1595	SAMN20248522	clinical	cd_8_group_68	cd_4_group_56	cd_2_group_22629
PDT001090796.1	PDS000032668.1595	SAMN20285882	clinical	cd_8_group_68	cd_4_group_56	cd_2_group_22629
PDT001092623.1	PDS000032668.1595	SAMN20305845	clinical	cd_8_group_68	cd_4_group_56	cd_2_group_22629
PDT001092811.1	PDS000032668.1595	SAMN20308027	clinical	cd_8_group_68	cd_4_group_56	cd_2_group_22629
PDT001092865.1	PDS000032668.1595	SAMN20308116	clinical	cd_8_group_68	cd_4_group_56	cd_2_group_22629
PDT001093971.1	PDS000032668.1595	SAMN20339994	clinical	cd_8_group_68	cd_4_group_56	cd_2_group_22629
PDT001097060.1	PDS000032668.1595	SAMN20428464	clinical	cd_8_group_68	cd_4_group_56	cd_2_group_22629
PDT001098977.1	PDS000032668.1595	SAMN20492347	clinical	cd_8_group_68	cd_4_group_56	cd_2_group_22629
PDT001100673.1	PDS000032668.1595	SAMN20504852	clinical	cd_8_group_68	cd_4_group_56	cd_2_group_22629
PDT001102853.1	PDS000032668.1595	SAMN20552757	clinical	cd_8_group_68	cd_4_group_56	cd_2_group_22629
PDT001102902.1	PDS000032668.1595	SAMN20552746	clinical	cd_8_group_68	cd_4_group_56	cd_2_group_22629
PDT001102986.1	PDS000032668.1595	SAMN20552782	clinical	cd_8_group_68	cd_4_group_56	cd_2_group_22629
PDT001103301.1	PDS000032668.1595	SAMN20582927	clinical	cd_8_group_68	cd_4_group_56	cd_2_group_22629
PDT001103330.1	PDS000032668.1595	SAMN20582925	clinical	cd_8_group_68	cd_4_group_56	cd_2_group_22629
PDT001103358.1	PDS000032668.1595	SAMN20582921	clinical	cd_8_group_68	cd_4_group_56	cd_2_group_22629
PDT001103505.1	PDS000032668.1595	SAMN20593982	clinical	cd_8_group_68	cd_4_group_56	cd_2_group_22629
PDT001104289.1	PDS000032668.1595	SAMN20522452	clinical	cd_8_group_68	cd_4_group_56	cd_2_group_22629
PDT001106758.1	PDS000032668.1595	SAMN20695307	clinical	cd_8_group_68	cd_4_group_56	cd_2_group_22629
PDT001108932.1	PDS000032668.1595	SAMN20770687	clinical	cd_8_group_68	cd_4_group_56	cd_2_group_22629
PDT001108937.1	PDS000032668.1595	SAMN20770689	clinical	cd_8_group_68	cd_4_group_56	cd_2_group_22629
PDT001109741.1	PDS000032668.1595	SAMN20813095	clinical	cd_8_group_68	cd_4_group_56	cd_2_group_22629
PDT001110431.1	PDS000032668.1595	SAMN20835084	clinical	cd_8_group_68	cd_4_group_56	cd_2_group_22629
PDT001110512.1	PDS000032668.1595	SAMN20835354	clinical	cd_8_group_68	cd_4_group_56	cd_2_group_22629
PDT001110889.1	PDS000032668.1595	SAMN20847292	clinical	cd_8_group_68	cd_4_group_56	cd_2_group_22629
PDT001113170.1	PDS000032668.1595	SAMN20863212	clinical	cd_8_group_68	cd_4_group_56	cd_2_group_22629
PDT001115299.1	PDS000032668.1595	SAMN20932107	clinical	cd_8_group_68	cd_4_group_56	cd_2_group_22629
PDT001115971.1	PDS000032668.1595	SAMN20958700	clinical	cd_8_group_68	cd_4_group_56	cd_2_group_22629
PDT001115984.1	PDS000032668.1595	SAMN20958688	clinical	cd_8_group_68	cd_4_group_56	cd_2_group_22629
PDT001116549.1	PDS000032668.1595	SAMN20970134	clinical	cd_8_group_68	cd_4_group_56	cd_2_group_22629
PDT001116721.1	PDS000032668.1595	SAMN20972714	clinical	cd_8_group_68	cd_4_group_56	cd_2_group_22629
PDT001118114.1	PDS000032668.1595	SAMN21024498	clinical	cd_8_group_68	cd_4_group_56	cd_2_group_22629
PDT001119236.1	PDS000032668.1595	SAMN21040075	clinical	cd_8_group_68	cd_4_group_56	cd_2_group_22629
PDT001121234.1	PDS000032668.1595	SAMN21171279	clinical	cd_8_group_68	cd_4_group_56	cd_2_group_22629
PDT001121373.1	PDS000032668.1595	SAMN21172542	clinical	cd_8_group_68	cd_4_group_56	cd_2_group_22629
PDT001123114.1	PDS000032668.1595	SAMN21217456	clinical	cd_8_group_68	cd_4_group_56	cd_2_group_22629
PDT001130704.1	PDS000032668.1595	SAMN21442715	clinical	cd_8_group_68	cd_4_group_56	cd_2_group_22629
PDT001130834.1	PDS000032668.1595	SAMN21450452	clinical	cd_8_group_68	cd_4_group_56	cd_2_group_22629
PDT001134848.1	PDS000032668.1595	SAMN21537324	clinical	cd_8_group_68	cd_4_group_56	cd_2_group_22629
PDT001136509.1	PDS000032668.1595	SAMN21569111	clinical	cd_8_group_68	cd_4_group_56	cd_2_group_22629
PDT001157193.5	PDS000032668.1595	SAMN22405312	clinical	cd_8_group_68	cd_4_group_56	cd_2_group_22629
PDT001170127.1	PDS000032668.1595	SAMN22929933	clinical	cd_8_group_68	cd_4_group_56	cd_2_group_22629
PDT001178836.1	PDS000032668.1595	SAMN23299016	clinical	cd_8_group_68	cd_4_group_56	cd_2_group_22629
PDT001202530.1	PDS000032668.1595	SAMN24009642	clinical	cd_8_group_68	cd_4_group_56	cd_2_group_22629
PDT001203723.1	PDS000032668.1595	SAMN24106113	clinical	cd_8_group_68	cd_4_group_56	cd_2_group_22629
PDT001219254.1	PDS000032668.1595	SAMN24794209	clinical	cd_8_group_68	cd_4_group_56	cd_2_group_22629
PDT001225662.1	PDS000032668.1595	SAMN25067435	clinical	cd_8_group_68	cd_4_group_56	cd_2_group_22629
PDT001229811.1	PDS000032668.1595	SAMN25228453	clinical	cd_8_group_68	cd_4_group_56	cd_2_group_22629
PDT001249321.1	PDS000032668.1595	SAMN25936854	clinical	cd_8_group_68	cd_4_group_56	cd_2_group_22629
PDT001261915.1	PDS000032668.1595	SAMN26510733	clinical	cd_8_group_68	cd_4_group_56	cd_2_group_22629
PDT001378324.1	PDS000032668.1595	SAMN30129413	clinical	cd_8_group_68	cd_4_group_56	cd_2_group_22629
PDT001462311.1	PDS000032668.1595	SAMN31399145	clinical	cd_8_group_68	cd_4_group_56	cd_2_group_22629
PDT001636855.1	PDS000032668.1595	SAMN33391522	clinical	cd_8_group_68	cd_4_group_56	cd_2_group_22629
PDT001987419.1	PDS000032668.1595	SAMN38283020	environmental/other	cd_8_group_68	cd_4_group_56	cd_2_group_22629
PDT002030722.1	PDS000032668.1595	SAMN38856969	environmental/other	cd_8_group_68	cd_4_group_56	cd_2_group_22629
PDT002123037.1	PDS000032668.1595	SAMN40621491	environmental/other	cd_8_group_68	cd_4_group_56	cd_2_group_22629
PDT002132008.1	PDS000032668.1595	SAMN40760044	environmental/other	cd_8_group_68	cd_4_group_56	cd_2_group_22629
PDT002174311.1	PDS000032668.1595	SAMN41511046	clinical	cd_8_group_68	cd_4_group_56	cd_2_group_22629
PDT002183122.1	PDS000032668.1595	SAMN41612166	clinical	cd_8_group_68	cd_4_group_56	cd_2_group_22629
PDT000501074.1	PDS000032668.1595	SAMN11653815	clinical	cd_8_group_68	cd_4_group_56	cd_2_group_22915
PDT000505129.1	PDS000032668.1595	SAMN11840229	clinical	cd_8_group_68	cd_4_group_56	cd_2_group_22915
PDT000518600.1	PDS000032668.1595	SAMN11975275	clinical	cd_8_group_68	cd_4_group_56	cd_2_group_22915
PDT000600000.1	PDS000032668.1595	SAMN12909088	clinical	cd_8_group_68	cd_4_group_56	cd_2_group_22915
PDT000510700.1	PDS000032668.1595	SAMN11912859	clinical	cd_8_group_68	cd_4_group_56	cd_2_group_23177
PDT000571109.1	PDS000032668.1595	SAMN12620773	clinical	cd_8_group_68	cd_4_group_56	cd_2_group_23177
PDT000734140.1	PDS000032668.1595	SAMN14887011	clinical	cd_8_group_68	cd_4_group_56	cd_2_group_23177
PDT000867799.1	PDS000032668.1595	SAMN16553636	clinical	cd_8_group_68	cd_4_group_56	cd_2_group_33542
PDT000878027.1	PDS000032668.1595	SAMN16635755	clinical	cd_8_group_68	cd_4_group_56	cd_2_group_33542
PDT000894000.1	PDS000032668.1595	SAMN16845996	clinical	cd_8_group_68	cd_4_group_56	cd_2_group_33542
PDT000898999.1	PDS000032668.1595	SAMN16935310	clinical	cd_8_group_68	cd_4_group_56	cd_2_group_33542
PDT001063131.1	PDS000032668.1595	SAMN19596018	clinical	cd_8_group_68	cd_4_group_56	cd_2_group_33542
PDT001010770.1	PDS000032668.1595	SAMN18822967	clinical	cd_8_group_68	cd_4_group_56	cd_2_group_37245
PDT001018202.1	PDS000032668.1595	SAMN18988319	clinical	cd_8_group_68	cd_4_group_56	cd_2_group_37245
PDT001021544.1	PDS000032668.1595	SAMN19036909	clinical	cd_8_group_68	cd_4_group_56	cd_2_group_37245
PDT001042642.1	PDS000032668.1595	SAMN19266932	clinical	cd_8_group_68	cd_4_group_56	cd_2_group_37245
PDT001045800.1	PDS000032668.1595	SAMN19316779	clinical	cd_8_group_68	cd_4_group_56	cd_2_group_37245
PDT001048149.1	PDS000032668.1595	SAMN19349393	clinical	cd_8_group_68	cd_4_group_56	cd_2_group_37245
PDT001062988.1	PDS000032668.1595	SAMN19591738	clinical	cd_8_group_68	cd_4_group_56	cd_2_group_37245
PDT001090911.1	PDS000032668.1595	SAMN20286213	clinical	cd_8_group_68	cd_4_group_56	cd_2_group_37245
PDT001175483.1	PDS000032668.1595	SAMN23167713	clinical	cd_8_group_68	cd_4_group_56	cd_2_group_37245
PDT001222515.1	PDS000032668.1595	SAMN24960393	clinical	cd_8_group_68	cd_4_group_56	cd_2_group_37245
PDT001366760.1	PDS000032668.1595	SAMN29873101	clinical	cd_8_group_68	cd_4_group_56	cd_2_group_46695
PDT001370829.1	PDS000032668.1595	SAMN29977050	clinical	cd_8_group_68	cd_4_group_56	cd_2_group_46695
PDT001370831.1	PDS000032668.1595	SAMN29977049	clinical	cd_8_group_68	cd_4_group_56	cd_2_group_46695
PDT001370832.1	PDS000032668.1595	SAMN29977048	clinical	cd_8_group_68	cd_4_group_56	cd_2_group_46695
PDT001376788.1	PDS000032668.1595	SAMN30082897	clinical	cd_8_group_68	cd_4_group_56	cd_2_group_46695
PDT001377410.1	PDS000032668.1595	SAMN30098267	clinical	cd_8_group_68	cd_4_group_56	cd_2_group_46695
PDT001377413.1	PDS000032668.1595	SAMN30098269	clinical	cd_8_group_68	cd_4_group_56	cd_2_group_46695
PDT001379518.1	PDS000032668.1595	SAMN30167398	clinical	cd_8_group_68	cd_4_group_56	cd_2_group_46695
PDT001382141.1	PDS000032668.1595	SAMN30216108	clinical	cd_8_group_68	cd_4_group_56	cd_2_group_46695
PDT001407511.1	PDS000032668.1595	SAMN30594689	clinical	cd_8_group_68	cd_4_group_56	cd_2_group_46695
PDT000000417.3	PDS000032668.1595	SAMN02222849	clinical	cd_8_group_68	cd_4_group_56	cd_2_group_51
PDT000000421.3	PDS000032668.1595	SAMN02222853	clinical	cd_8_group_68	cd_4_group_56	cd_2_group_51
PDT000000422.3	PDS000032668.1595	SAMN02222854	clinical	cd_8_group_68	cd_4_group_56	cd_2_group_51
PDT000041071.2	PDS000032668.1595	SAMN03098821	clinical	cd_8_group_68	cd_4_group_56	cd_2_group_51
PDT000041072.2	PDS000032668.1595	SAMN03098822	clinical	cd_8_group_68	cd_4_group_56	cd_2_group_51
PDT000041073.2	PDS000032668.1595	SAMN03098824	clinical	cd_8_group_68	cd_4_group_56	cd_2_group_51
PDT000041074.2	PDS000032668.1595	SAMN03098823	clinical	cd_8_group_68	cd_4_group_56	cd_2_group_51
PDT000045650.2	PDS000032668.1595	SAMN03253246	clinical	cd_8_group_68	cd_4_group_56	cd_2_group_51
PDT000045651.2	PDS000032668.1595	SAMN03253248	clinical	cd_8_group_68	cd_4_group_56	cd_2_group_51
PDT000045652.2	PDS000032668.1595	SAMN03253247	clinical	cd_8_group_68	cd_4_group_56	cd_2_group_51
PDT000065824.2	PDS000032668.1595	SAMN03754524	clinical	cd_8_group_68	cd_4_group_56	cd_2_group_51
PDT000082236.2	PDS000032668.1595	SAMN03801291	clinical	cd_8_group_68	cd_4_group_56	cd_2_group_51
PDT000082237.2	PDS000032668.1595	SAMN03801292	clinical	cd_8_group_68	cd_4_group_56	cd_2_group_51
PDT000135682.2	PDS000032668.1595	SAMN05272027	clinical	cd_8_group_68	cd_4_group_56	cd_2_group_51
PDT000137062.2	PDS000032668.1595	SAMN05017784	clinical	cd_8_group_68	cd_4_group_56	cd_2_group_51
PDT000137087.2	PDS000032668.1595	SAMN05283791	clinical	cd_8_group_68	cd_4_group_56	cd_2_group_51
PDT000137100.2	PDS000032668.1595	SAMN05291919	clinical	cd_8_group_68	cd_4_group_56	cd_2_group_51
PDT000139142.2	PDS000032668.1595	SAMN05366838	clinical	cd_8_group_68	cd_4_group_56	cd_2_group_51
PDT000139144.2	PDS000032668.1595	SAMN05366840	clinical	cd_8_group_68	cd_4_group_56	cd_2_group_51
PDT000139145.2	PDS000032668.1595	SAMN05372158	clinical	cd_8_group_68	cd_4_group_56	cd_2_group_51
PDT000139148.2	PDS000032668.1595	SAMN05372161	clinical	cd_8_group_68	cd_4_group_56	cd_2_group_51
PDT000140756.2	PDS000032668.1595	SAMN05017790	clinical	cd_8_group_68	cd_4_group_56	cd_2_group_51
PDT000140758.2	PDS000032668.1595	SAMN05017785	clinical	cd_8_group_68	cd_4_group_56	cd_2_group_51
PDT000151189.2	PDS000032668.1595	SAMN05854904	clinical	cd_8_group_68	cd_4_group_56	cd_2_group_51
PDT000151255.2	PDS000032668.1595	SAMN05854903	clinical	cd_8_group_68	cd_4_group_56	cd_2_group_51
PDT000151965.2	PDS000032668.1595	SAMN05826196	clinical	cd_8_group_68	cd_4_group_56	cd_2_group_51
PDT000167860.2	PDS000032668.1595	SAMN06065826	clinical	cd_8_group_68	cd_4_group_56	cd_2_group_51
PDT000176862.2	PDS000032668.1595	SAMN06200372	clinical	cd_8_group_68	cd_4_group_56	cd_2_group_51
PDT000176923.2	PDS000032668.1595	SAMN06200359	clinical	cd_8_group_68	cd_4_group_56	cd_2_group_51
PDT000192912.2	PDS000032668.1595	SAMN06464598	clinical	cd_8_group_68	cd_4_group_56	cd_2_group_51
PDT000195228.2	PDS000032668.1595	SAMN06368970	clinical	cd_8_group_68	cd_4_group_56	cd_2_group_51
PDT000195262.2	PDS000032668.1595	SAMN06546410	clinical	cd_8_group_68	cd_4_group_56	cd_2_group_51
PDT000195610.2	PDS000032668.1595	SAMN06546405	clinical	cd_8_group_68	cd_4_group_56	cd_2_group_51
PDT000197969.2	PDS000032668.1595	SAMN06638363	clinical	cd_8_group_68	cd_4_group_56	cd_2_group_51
PDT000201298.2	PDS000032668.1595	SAMN06704518	clinical	cd_8_group_68	cd_4_group_56	cd_2_group_51
PDT000203661.2	PDS000032668.1595	SAMN06754745	clinical	cd_8_group_68	cd_4_group_56	cd_2_group_51
PDT000205609.2	PDS000032668.1595	SAMN06766090	clinical	cd_8_group_68	cd_4_group_56	cd_2_group_51
PDT000205610.2	PDS000032668.1595	SAMN06766092	clinical	cd_8_group_68	cd_4_group_56	cd_2_group_51
PDT000205614.2	PDS000032668.1595	SAMN06766086	clinical	cd_8_group_68	cd_4_group_56	cd_2_group_51
PDT000206018.2	PDS000032668.1595	SAMN06829087	clinical	cd_8_group_68	cd_4_group_56	cd_2_group_51
PDT000209738.2	PDS000032668.1595	SAMN06960428	clinical	cd_8_group_68	cd_4_group_56	cd_2_group_51
PDT000209816.2	PDS000032668.1595	SAMN06958573	clinical	cd_8_group_68	cd_4_group_56	cd_2_group_51
PDT000211109.2	PDS000032668.1595	SAMN06883657	clinical	cd_8_group_68	cd_4_group_56	cd_2_group_51
PDT000211172.2	PDS000032668.1595	SAMN07138308	clinical	cd_8_group_68	cd_4_group_56	cd_2_group_51
PDT000211249.2	PDS000032668.1595	SAMN07151067	clinical	cd_8_group_68	cd_4_group_56	cd_2_group_51
PDT000211380.2	PDS000032668.1595	SAMN07104445	clinical	cd_8_group_68	cd_4_group_56	cd_2_group_51
PDT000211498.2	PDS000032668.1595	SAMN06883660	clinical	cd_8_group_68	cd_4_group_56	cd_2_group_51
PDT000211524.2	PDS000032668.1595	SAMN06891116	clinical	cd_8_group_68	cd_4_group_56	cd_2_group_51
PDT000211540.2	PDS000032668.1595	SAMN06891122	clinical	cd_8_group_68	cd_4_group_56	cd_2_group_51
PDT000211546.2	PDS000032668.1595	SAMN06891123	clinical	cd_8_group_68	cd_4_group_56	cd_2_group_51
PDT000211550.2	PDS000032668.1595	SAMN06891125	clinical	cd_8_group_68	cd_4_group_56	cd_2_group_51
PDT000212296.2	PDS000032668.1595	SAMN06926794	clinical	cd_8_group_68	cd_4_group_56	cd_2_group_51
PDT000212299.2	PDS000032668.1595	SAMN07129168	clinical	cd_8_group_68	cd_4_group_56	cd_2_group_51
PDT000212626.2	PDS000032668.1595	SAMN07143144	clinical	cd_8_group_68	cd_4_group_56	cd_2_group_51
PDT000212631.2	PDS000032668.1595	SAMN07146648	clinical	cd_8_group_68	cd_4_group_56	cd_2_group_51
PDT000213743.2	PDS000032668.1595	SAMN07176291	clinical	cd_8_group_68	cd_4_group_56	cd_2_group_51
PDT000213820.2	PDS000032668.1595	SAMN07168384	clinical	cd_8_group_68	cd_4_group_56	cd_2_group_51
PDT000213821.2	PDS000032668.1595	SAMN07168380	clinical	cd_8_group_68	cd_4_group_56	cd_2_group_51
PDT000213822.2	PDS000032668.1595	SAMN07168377	clinical	cd_8_group_68	cd_4_group_56	cd_2_group_51
PDT000213826.2	PDS000032668.1595	SAMN07168378	clinical	cd_8_group_68	cd_4_group_56	cd_2_group_51
PDT000213827.2	PDS000032668.1595	SAMN07168382	clinical	cd_8_group_68	cd_4_group_56	cd_2_group_51
PDT000213828.2	PDS000032668.1595	SAMN07168379	clinical	cd_8_group_68	cd_4_group_56	cd_2_group_51
PDT000214841.3	PDS000032668.1595	SAMN07172935	clinical	cd_8_group_68	cd_4_group_56	cd_2_group_51
PDT000214843.3	PDS000032668.1595	SAMN07172934	clinical	cd_8_group_68	cd_4_group_56	cd_2_group_51
PDT000214859.3	PDS000032668.1595	SAMN07172936	clinical	cd_8_group_68	cd_4_group_56	cd_2_group_51
PDT000214971.2	PDS000032668.1595	SAMN07147069	clinical	cd_8_group_68	cd_4_group_56	cd_2_group_51
PDT000214977.2	PDS000032668.1595	SAMN07147072	clinical	cd_8_group_68	cd_4_group_56	cd_2_group_51
PDT000215641.2	PDS000032668.1595	SAMN07176551	clinical	cd_8_group_68	cd_4_group_56	cd_2_group_51
PDT000216472.2	PDS000032668.1595	SAMN07190179	clinical	cd_8_group_68	cd_4_group_56	cd_2_group_51
PDT000216512.2	PDS000032668.1595	SAMN07189943	clinical	cd_8_group_68	cd_4_group_56	cd_2_group_51
PDT000216522.2	PDS000032668.1595	SAMN07189950	clinical	cd_8_group_68	cd_4_group_56	cd_2_group_51
PDT000217163.2	PDS000032668.1595	SAMN07193422	clinical	cd_8_group_68	cd_4_group_56	cd_2_group_51
PDT000217193.2	PDS000032668.1595	SAMN07193658	clinical	cd_8_group_68	cd_4_group_56	cd_2_group_51
PDT000217210.2	PDS000032668.1595	SAMN07190176	clinical	cd_8_group_68	cd_4_group_56	cd_2_group_51
PDT000217247.2	PDS000032668.1595	SAMN07198306	clinical	cd_8_group_68	cd_4_group_56	cd_2_group_51
PDT000218266.2	PDS000032668.1595	SAMN07203327	clinical	cd_8_group_68	cd_4_group_56	cd_2_group_51
PDT000218267.2	PDS000032668.1595	SAMN07203323	clinical	cd_8_group_68	cd_4_group_56	cd_2_group_51
PDT000218271.2	PDS000032668.1595	SAMN07203331	clinical	cd_8_group_68	cd_4_group_56	cd_2_group_51
PDT000218272.2	PDS000032668.1595	SAMN07203330	clinical	cd_8_group_68	cd_4_group_56	cd_2_group_51
PDT000218823.2	PDS000032668.1595	SAMN07206022	clinical	cd_8_group_68	cd_4_group_56	cd_2_group_51
PDT000219436.2	PDS000032668.1595	SAMN07217029	clinical	cd_8_group_68	cd_4_group_56	cd_2_group_51
PDT000219451.2	PDS000032668.1595	SAMN07236725	clinical	cd_8_group_68	cd_4_group_56	cd_2_group_51
PDT000219467.2	PDS000032668.1595	SAMN07236727	clinical	cd_8_group_68	cd_4_group_56	cd_2_group_51
PDT000219469.2	PDS000032668.1595	SAMN07236729	clinical	cd_8_group_68	cd_4_group_56	cd_2_group_51
PDT000219472.2	PDS000032668.1595	SAMN07236730	clinical	cd_8_group_68	cd_4_group_56	cd_2_group_51
PDT000220076.2	PDS000032668.1595	SAMN07268427	clinical	cd_8_group_68	cd_4_group_56	cd_2_group_51
PDT000220166.2	PDS000032668.1595	SAMN07255271	clinical	cd_8_group_68	cd_4_group_56	cd_2_group_51
PDT000220213.2	PDS000032668.1595	SAMN07253219	clinical	cd_8_group_68	cd_4_group_56	cd_2_group_51
PDT000220236.2	PDS000032668.1595	SAMN07253254	clinical	cd_8_group_68	cd_4_group_56	cd_2_group_51
PDT000221805.2	PDS000032668.1595	SAMN07272071	clinical	cd_8_group_68	cd_4_group_56	cd_2_group_51
PDT000222803.2	PDS000032668.1595	SAMN07304647	clinical	cd_8_group_68	cd_4_group_56	cd_2_group_51
PDT000222930.2	PDS000032668.1595	SAMN07301647	clinical	cd_8_group_68	cd_4_group_56	cd_2_group_51
PDT000222936.2	PDS000032668.1595	SAMN07301639	clinical	cd_8_group_68	cd_4_group_56	cd_2_group_51
PDT000222937.2	PDS000032668.1595	SAMN07301637	clinical	cd_8_group_68	cd_4_group_56	cd_2_group_51
PDT000222938.2	PDS000032668.1595	SAMN07301636	clinical	cd_8_group_68	cd_4_group_56	cd_2_group_51
PDT000222941.2	PDS000032668.1595	SAMN07301642	clinical	cd_8_group_68	cd_4_group_56	cd_2_group_51
PDT000222984.2	PDS000032668.1595	SAMN07304663	clinical	cd_8_group_68	cd_4_group_56	cd_2_group_51
PDT000223070.2	PDS000032668.1595	SAMN07322375	clinical	cd_8_group_68	cd_4_group_56	cd_2_group_51
PDT000223213.2	PDS000032668.1595	SAMN07279067	clinical	cd_8_group_68	cd_4_group_56	cd_2_group_51
PDT000223256.2	PDS000032668.1595	SAMN07311920	clinical	cd_8_group_68	cd_4_group_56	cd_2_group_51
PDT000225645.2	PDS000032668.1595	SAMN07352329	clinical	cd_8_group_68	cd_4_group_56	cd_2_group_51
PDT000225766.2	PDS000032668.1595	SAMN07357200	clinical	cd_8_group_68	cd_4_group_56	cd_2_group_51
PDT000225808.2	PDS000032668.1595	SAMN07352855	clinical	cd_8_group_68	cd_4_group_56	cd_2_group_51
PDT000225811.2	PDS000032668.1595	SAMN07352852	clinical	cd_8_group_68	cd_4_group_56	cd_2_group_51
PDT000225998.2	PDS000032668.1595	SAMN07351535	clinical	cd_8_group_68	cd_4_group_56	cd_2_group_51
PDT000226668.2	PDS000032668.1595	SAMN07361287	clinical	cd_8_group_68	cd_4_group_56	cd_2_group_51
PDT000226678.2	PDS000032668.1595	SAMN07361292	clinical	cd_8_group_68	cd_4_group_56	cd_2_group_51
PDT000227678.2	PDS000032668.1595	SAMN07159008	clinical	cd_8_group_68	cd_4_group_56	cd_2_group_51
PDT000230413.2	PDS000032668.1595	SAMN07423860	clinical	cd_8_group_68	cd_4_group_56	cd_2_group_51
PDT000230421.2	PDS000032668.1595	SAMN07424694	clinical	cd_8_group_68	cd_4_group_56	cd_2_group_51
PDT000230639.2	PDS000032668.1595	SAMN07427374	clinical	cd_8_group_68	cd_4_group_56	cd_2_group_51
PDT000230734.2	PDS000032668.1595	SAMN07427465	clinical	cd_8_group_68	cd_4_group_56	cd_2_group_51
PDT000230745.2	PDS000032668.1595	SAMN07352860	clinical	cd_8_group_68	cd_4_group_56	cd_2_group_51
PDT000231332.2	PDS000032668.1595	SAMN07449808	clinical	cd_8_group_68	cd_4_group_56	cd_2_group_51
PDT000232001.2	PDS000032668.1595	SAMN07436139	clinical	cd_8_group_68	cd_4_group_56	cd_2_group_51
PDT000232116.2	PDS000032668.1595	SAMN07450923	clinical	cd_8_group_68	cd_4_group_56	cd_2_group_51
PDT000232357.2	PDS000032668.1595	SAMN07455831	clinical	cd_8_group_68	cd_4_group_56	cd_2_group_51
PDT000232914.2	PDS000032668.1595	SAMN07455964	clinical	cd_8_group_68	cd_4_group_56	cd_2_group_51
PDT000232926.2	PDS000032668.1595	SAMN07455967	clinical	cd_8_group_68	cd_4_group_56	cd_2_group_51
PDT000232971.2	PDS000032668.1595	SAMN07461146	clinical	cd_8_group_68	cd_4_group_56	cd_2_group_51
PDT000233474.2	PDS000032668.1595	SAMN07486097	clinical	cd_8_group_68	cd_4_group_56	cd_2_group_51
PDT000234324.2	PDS000032668.1595	SAMN07503459	clinical	cd_8_group_68	cd_4_group_56	cd_2_group_51
PDT000234893.2	PDS000032668.1595	SAMN07504960	clinical	cd_8_group_68	cd_4_group_56	cd_2_group_51
PDT000234936.2	PDS000032668.1595	SAMN07372787	clinical	cd_8_group_68	cd_4_group_56	cd_2_group_51
PDT000234937.2	PDS000032668.1595	SAMN07512593	clinical	cd_8_group_68	cd_4_group_56	cd_2_group_51
PDT000234961.2	PDS000032668.1595	SAMN07511472	clinical	cd_8_group_68	cd_4_group_56	cd_2_group_51
PDT000238267.2	PDS000032668.1595	SAMN07549077	clinical	cd_8_group_68	cd_4_group_56	cd_2_group_51
PDT000238269.2	PDS000032668.1595	SAMN07549072	clinical	cd_8_group_68	cd_4_group_56	cd_2_group_51
PDT000239451.2	PDS000032668.1595	SAMN07549071	clinical	cd_8_group_68	cd_4_group_56	cd_2_group_51
PDT000239454.2	PDS000032668.1595	SAMN07549073	clinical	cd_8_group_68	cd_4_group_56	cd_2_group_51
PDT000239457.2	PDS000032668.1595	SAMN07573005	clinical	cd_8_group_68	cd_4_group_56	cd_2_group_51
PDT000239465.2	PDS000032668.1595	SAMN07549076	clinical	cd_8_group_68	cd_4_group_56	cd_2_group_51
PDT000239686.2	PDS000032668.1595	SAMN07573672	clinical	cd_8_group_68	cd_4_group_56	cd_2_group_51
PDT000239857.2	PDS000032668.1595	SAMN07586016	clinical	cd_8_group_68	cd_4_group_56	cd_2_group_51
PDT000239860.2	PDS000032668.1595	SAMN07586013	clinical	cd_8_group_68	cd_4_group_56	cd_2_group_51
PDT000239971.2	PDS000032668.1595	SAMN07595955	clinical	cd_8_group_68	cd_4_group_56	cd_2_group_51
PDT000240404.2	PDS000032668.1595	SAMN07605528	clinical	cd_8_group_68	cd_4_group_56	cd_2_group_51
PDT000240413.2	PDS000032668.1595	SAMN07605534	clinical	cd_8_group_68	cd_4_group_56	cd_2_group_51
PDT000244654.2	PDS000032668.1595	SAMN07675976	clinical	cd_8_group_68	cd_4_group_56	cd_2_group_51
PDT000245818.2	PDS000032668.1595	SAMN07702627	clinical	cd_8_group_68	cd_4_group_56	cd_2_group_51
PDT000258114.2	PDS000032668.1595	SAMN07822199	clinical	cd_8_group_68	cd_4_group_56	cd_2_group_51
PDT000259978.2	PDS000032668.1595	SAMN07842126	clinical	cd_8_group_68	cd_4_group_56	cd_2_group_51
PDT000260493.2	PDS000032668.1595	SAMN07947759	clinical	cd_8_group_68	cd_4_group_56	cd_2_group_51
PDT000265696.2	PDS000032668.1595	SAMN07985606	clinical	cd_8_group_68	cd_4_group_56	cd_2_group_51
PDT000267545.2	PDS000032668.1595	SAMN08053090	clinical	cd_8_group_68	cd_4_group_56	cd_2_group_51
PDT000267931.2	PDS000032668.1595	SAMN08105019	clinical	cd_8_group_68	cd_4_group_56	cd_2_group_51
PDT000270989.2	PDS000032668.1595	SAMN08152998	clinical	cd_8_group_68	cd_4_group_56	cd_2_group_51
PDT000271100.2	PDS000032668.1595	SAMN08134117	clinical	cd_8_group_68	cd_4_group_56	cd_2_group_51
PDT000271651.2	PDS000032668.1595	SAMN08165361	clinical	cd_8_group_68	cd_4_group_56	cd_2_group_51
PDT000272618.2	PDS000032668.1595	SAMN08164129	clinical	cd_8_group_68	cd_4_group_56	cd_2_group_51
PDT000274202.2	PDS000032668.1595	SAMN08182050	clinical	cd_8_group_68	cd_4_group_56	cd_2_group_51
PDT000275173.2	PDS000032668.1595	SAMN08226010	clinical	cd_8_group_68	cd_4_group_56	cd_2_group_51
PDT000280608.2	PDS000032668.1595	SAMN08376782	clinical	cd_8_group_68	cd_4_group_56	cd_2_group_51
PDT000296583.2	PDS000032668.1595	SAMN08773120	clinical	cd_8_group_68	cd_4_group_56	cd_2_group_51
PDT000307334.2	PDS000032668.1595	SAMN08956005	clinical	cd_8_group_68	cd_4_group_56	cd_2_group_51
PDT000324484.1	PDS000032668.1595	SAMN09374974	clinical	cd_8_group_68	cd_4_group_56	cd_2_group_51
PDT000329231.1	PDS000032668.1595	SAMN09405396	clinical	cd_8_group_68	cd_4_group_56	cd_2_group_51
PDT000330037.1	PDS000032668.1595	SAMN09429234	clinical	cd_8_group_68	cd_4_group_56	cd_2_group_51
PDT000330038.1	PDS000032668.1595	SAMN09429211	clinical	cd_8_group_68	cd_4_group_56	cd_2_group_51
PDT000330041.1	PDS000032668.1595	SAMN09429213	clinical	cd_8_group_68	cd_4_group_56	cd_2_group_51
PDT000330047.1	PDS000032668.1595	SAMN09429232	clinical	cd_8_group_68	cd_4_group_56	cd_2_group_51
PDT000330111.1	PDS000032668.1595	SAMN09429314	clinical	cd_8_group_68	cd_4_group_56	cd_2_group_51
PDT000330292.1	PDS000032668.1595	SAMN09430643	clinical	cd_8_group_68	cd_4_group_56	cd_2_group_51
PDT000330296.1	PDS000032668.1595	SAMN09430647	clinical	cd_8_group_68	cd_4_group_56	cd_2_group_51
PDT000330297.1	PDS000032668.1595	SAMN09430645	clinical	cd_8_group_68	cd_4_group_56	cd_2_group_51
PDT000334534.1	PDS000032668.1595	SAMN09474754	clinical	cd_8_group_68	cd_4_group_56	cd_2_group_51
PDT000381152.1	PDS000032668.1595	SAMN10092230	clinical	cd_8_group_68	cd_4_group_56	cd_2_group_51
PDT000407142.1	PDS000032668.1595	SAMN10424242	clinical	cd_8_group_68	cd_4_group_56	cd_2_group_51
PDT000407780.1	PDS000032668.1595	SAMN10432333	clinical	cd_8_group_68	cd_4_group_56	cd_2_group_51
PDT000421264.1	PDS000032668.1595	SAMN10619273	clinical	cd_8_group_68	cd_4_group_56	cd_2_group_51
PDT000459705.1	PDS000032668.1595	SAMN10881396	clinical	cd_8_group_68	cd_4_group_56	cd_2_group_51
PDT000474124.1	PDS000032668.1595	SAMN11082334	environmental/other	cd_8_group_68	cd_4_group_56	cd_2_group_51
PDT000643259.1	PDS000032668.1595	SAMN13535895	clinical	cd_8_group_68	cd_4_group_56	cd_2_group_51
PDT000644338.1	PDS000032668.1595	SAMN13558368	clinical	cd_8_group_68	cd_4_group_56	cd_2_group_51
PDT000647794.1	PDS000032668.1595	SAMN13624321	clinical	cd_8_group_68	cd_4_group_56	cd_2_group_51
PDT000661862.1	PDS000032668.1595	SAMN13841651	clinical	cd_8_group_68	cd_4_group_56	cd_2_group_51
PDT000673060.1	PDS000032668.1595	SAMN13954598	clinical	cd_8_group_68	cd_4_group_56	cd_2_group_51
PDT001791853.1	PDS000032668.1595	SAMN36017714	clinical	cd_8_group_68	cd_4_group_56	cd_2_group_51
PDT001829341.1	PDS000032668.1595	SAMN36714870	clinical	cd_8_group_68	cd_4_group_56	cd_2_group_51
PDT001850725.1	PDS000032668.1595	SAMN36982662	clinical	cd_8_group_68	cd_4_group_56	cd_2_group_51
PDT002381304.1	PDS000032668.1595	SAMN43758790	clinical	cd_8_group_68	cd_4_group_56	cd_2_group_51
PDT002552878.1	PDS000032668.1595	SAMN46043203	clinical	cd_8_group_68	cd_4_group_56	cd_2_group_51
PDT000128643.2	PDS000032668.1595	SAMN04925904	clinical	cd_8_group_68	cd_4_group_56	cd_2_group_5888
PDT000128651.2	PDS000032668.1595	SAMN04925911	clinical	cd_8_group_68	cd_4_group_56	cd_2_group_5888
PDT000129752.2	PDS000032668.1595	SAMN04958139	clinical	cd_8_group_68	cd_4_group_56	cd_2_group_5888
PDT000131688.2	PDS000032668.1595	SAMN04958141	clinical	cd_8_group_68	cd_4_group_56	cd_2_group_5888
PDT000134445.2	PDS000032668.1595	SAMN05250558	clinical	cd_8_group_68	cd_4_group_56	cd_2_group_5888
PDT000134453.2	PDS000032668.1595	SAMN05250566	clinical	cd_8_group_68	cd_4_group_56	cd_2_group_5888
PDT000134457.2	PDS000032668.1595	SAMN05250570	clinical	cd_8_group_68	cd_4_group_56	cd_2_group_5888
PDT000134460.2	PDS000032668.1595	SAMN05250573	clinical	cd_8_group_68	cd_4_group_56	cd_2_group_5888
PDT000135332.2	PDS000032668.1595	SAMN05277820	clinical	cd_8_group_68	cd_4_group_56	cd_2_group_5888
PDT000135337.2	PDS000032668.1595	SAMN05277825	clinical	cd_8_group_68	cd_4_group_56	cd_2_group_5888
PDT000135338.2	PDS000032668.1595	SAMN05277826	clinical	cd_8_group_68	cd_4_group_56	cd_2_group_5888
PDT000135672.2	PDS000032668.1595	SAMN05246093	clinical	cd_8_group_68	cd_4_group_56	cd_2_group_5888
PDT000137033.2	PDS000032668.1595	SAMN05360271	clinical	cd_8_group_68	cd_4_group_56	cd_2_group_5888
PDT000137079.2	PDS000032668.1595	SAMN05301521	clinical	cd_8_group_68	cd_4_group_56	cd_2_group_5888
PDT000137095.2	PDS000032668.1595	SAMN05296596	clinical	cd_8_group_68	cd_4_group_56	cd_2_group_5888
PDT000137107.2	PDS000032668.1595	SAMN05360278	clinical	cd_8_group_68	cd_4_group_56	cd_2_group_5888
PDT000137108.2	PDS000032668.1595	SAMN05360279	clinical	cd_8_group_68	cd_4_group_56	cd_2_group_5888
PDT000137424.2	PDS000032668.1595	SAMN05330286	clinical	cd_8_group_68	cd_4_group_56	cd_2_group_5888
PDT000137937.2	PDS000032668.1595	SAMN05346398	clinical	cd_8_group_68	cd_4_group_56	cd_2_group_5888
PDT000137959.2	PDS000032668.1595	SAMN05346397	clinical	cd_8_group_68	cd_4_group_56	cd_2_group_5888
PDT000137961.2	PDS000032668.1595	SAMN05346396	clinical	cd_8_group_68	cd_4_group_56	cd_2_group_5888
PDT000139143.2	PDS000032668.1595	SAMN05366839	clinical	cd_8_group_68	cd_4_group_56	cd_2_group_5888
PDT000139155.2	PDS000032668.1595	SAMN05372166	clinical	cd_8_group_68	cd_4_group_56	cd_2_group_5888
PDT000139316.2	PDS000032668.1595	SAMN05271602	clinical	cd_8_group_68	cd_4_group_56	cd_2_group_5888
PDT000139350.2	PDS000032668.1595	SAMN05366907	clinical	cd_8_group_68	cd_4_group_56	cd_2_group_5888
PDT000139351.2	PDS000032668.1595	SAMN05366908	clinical	cd_8_group_68	cd_4_group_56	cd_2_group_5888
PDT000142671.2	PDS000032668.1595	SAMN05504554	clinical	cd_8_group_68	cd_4_group_56	cd_2_group_5888
PDT000143304.2	PDS000032668.1595	SAMN05437602	clinical	cd_8_group_68	cd_4_group_56	cd_2_group_5888
PDT000143392.3	PDS000032668.1595	SAMN05463135	clinical	cd_8_group_68	cd_4_group_56	cd_2_group_5888
PDT000149516.2	PDS000032668.1595	SAMN05762921	clinical	cd_8_group_68	cd_4_group_56	cd_2_group_5888
PDT000174050.2	PDS000032668.1595	SAMN06049456	clinical	cd_8_group_68	cd_4_group_56	cd_2_group_5888
PDT000176825.2	PDS000032668.1595	SAMN06200378	clinical	cd_8_group_68	cd_4_group_56	cd_2_group_5888
PDT000177697.2	PDS000032668.1595	SAMN06212735	clinical	cd_8_group_68	cd_4_group_56	cd_2_group_5888
PDT000184272.2	PDS000032668.1595	SAMN06281832	clinical	cd_8_group_68	cd_4_group_56	cd_2_group_5888
PDT000189046.2	PDS000032668.1595	SAMN06341088	clinical	cd_8_group_68	cd_4_group_56	cd_2_group_5888
PDT000189172.2	PDS000032668.1595	SAMN06345850	clinical	cd_8_group_68	cd_4_group_56	cd_2_group_5888
PDT000195457.2	PDS000032668.1595	SAMN06560467	clinical	cd_8_group_68	cd_4_group_56	cd_2_group_5888
PDT000198280.2	PDS000032668.1595	SAMN06642218	clinical	cd_8_group_68	cd_4_group_56	cd_2_group_5888
PDT000199088.2	PDS000032668.1595	SAMN06661479	clinical	cd_8_group_68	cd_4_group_56	cd_2_group_5888
PDT000199420.2	PDS000032668.1595	SAMN06676195	clinical	cd_8_group_68	cd_4_group_56	cd_2_group_5888
PDT000201569.2	PDS000032668.1595	SAMN06704745	clinical	cd_8_group_68	cd_4_group_56	cd_2_group_5888
PDT000205918.2	PDS000032668.1595	SAMN06827102	clinical	cd_8_group_68	cd_4_group_56	cd_2_group_5888
PDT000205950.2	PDS000032668.1595	SAMN06812560	clinical	cd_8_group_68	cd_4_group_56	cd_2_group_5888
PDT000207240.2	PDS000032668.1595	SAMN06854142	clinical	cd_8_group_68	cd_4_group_56	cd_2_group_5888
PDT000207244.2	PDS000032668.1595	SAMN06854141	clinical	cd_8_group_68	cd_4_group_56	cd_2_group_5888
PDT000209336.2	PDS000032668.1595	SAMN06909675	clinical	cd_8_group_68	cd_4_group_56	cd_2_group_5888
PDT000211489.2	PDS000032668.1595	SAMN06891222	clinical	cd_8_group_68	cd_4_group_56	cd_2_group_5888
PDT000212264.2	PDS000032668.1595	SAMN06891169	clinical	cd_8_group_68	cd_4_group_56	cd_2_group_5888
PDT000213193.2	PDS000032668.1595	SAMN07151607	clinical	cd_8_group_68	cd_4_group_56	cd_2_group_5888
PDT000220716.2	PDS000032668.1595	SAMN07249381	clinical	cd_8_group_68	cd_4_group_56	cd_2_group_5888
PDT000220723.2	PDS000032668.1595	SAMN07222164	clinical	cd_8_group_68	cd_4_group_56	cd_2_group_5888
PDT000225683.2	PDS000032668.1595	SAMN07352375	clinical	cd_8_group_68	cd_4_group_56	cd_2_group_5888
PDT000225953.2	PDS000032668.1595	SAMN07361272	clinical	cd_8_group_68	cd_4_group_56	cd_2_group_5888
PDT000230329.2	PDS000032668.1595	SAMN07419638	clinical	cd_8_group_68	cd_4_group_56	cd_2_group_5888
PDT000233960.2	PDS000032668.1595	SAMN07503315	clinical	cd_8_group_68	cd_4_group_56	cd_2_group_5888
PDT000234807.2	PDS000032668.1595	SAMN07503381	clinical	cd_8_group_68	cd_4_group_56	cd_2_group_5888
PDT000234939.2	PDS000032668.1595	SAMN07462271	clinical	cd_8_group_68	cd_4_group_56	cd_2_group_5888
PDT000235176.2	PDS000032668.1595	SAMN07514662	clinical	cd_8_group_68	cd_4_group_56	cd_2_group_5888
PDT000235906.2	PDS000032668.1595	SAMN07524511	clinical	cd_8_group_68	cd_4_group_56	cd_2_group_5888
PDT000239473.2	PDS000032668.1595	SAMN07549080	clinical	cd_8_group_68	cd_4_group_56	cd_2_group_5888
PDT000240466.2	PDS000032668.1595	SAMN07615591	clinical	cd_8_group_68	cd_4_group_56	cd_2_group_5888
PDT000241472.2	PDS000032668.1595	SAMN07646300	clinical	cd_8_group_68	cd_4_group_56	cd_2_group_5888
PDT000244225.2	PDS000032668.1595	SAMN07693384	clinical	cd_8_group_68	cd_4_group_56	cd_2_group_5888
PDT000247397.2	PDS000032668.1595	SAMN07710715	clinical	cd_8_group_68	cd_4_group_56	cd_2_group_5888
PDT000257039.2	PDS000032668.1595	SAMN07809280	clinical	cd_8_group_68	cd_4_group_56	cd_2_group_5888
PDT000272666.2	PDS000032668.1595	SAMN08153078	clinical	cd_8_group_68	cd_4_group_56	cd_2_group_5888
PDT000312358.2	PDS000032668.1595	SAMN09091308	clinical	cd_8_group_68	cd_4_group_56	cd_2_group_5888
PDT000314423.2	PDS000032668.1595	SAMN09211206	clinical	cd_8_group_68	cd_4_group_56	cd_2_group_5888
PDT000314428.2	PDS000032668.1595	SAMN09211204	clinical	cd_8_group_68	cd_4_group_56	cd_2_group_5888
PDT000323485.1	PDS000032668.1595	SAMN09305726	clinical	cd_8_group_68	cd_4_group_56	cd_2_group_5888
PDT000328619.1	PDS000032668.1595	SAMN09401527	clinical	cd_8_group_68	cd_4_group_56	cd_2_group_5888
PDT000330022.1	PDS000032668.1595	SAMN09429236	clinical	cd_8_group_68	cd_4_group_56	cd_2_group_5888
PDT000330046.1	PDS000032668.1595	SAMN09429215	clinical	cd_8_group_68	cd_4_group_56	cd_2_group_5888
PDT000330064.1	PDS000032668.1595	SAMN09429248	clinical	cd_8_group_68	cd_4_group_56	cd_2_group_5888
PDT000330273.1	PDS000032668.1595	SAMN09430639	clinical	cd_8_group_68	cd_4_group_56	cd_2_group_5888
PDT000330280.1	PDS000032668.1595	SAMN09430635	clinical	cd_8_group_68	cd_4_group_56	cd_2_group_5888
PDT000334437.1	PDS000032668.1595	SAMN09474609	clinical	cd_8_group_68	cd_4_group_56	cd_2_group_5888
PDT000363675.1	PDS000032668.1595	SAMN09843262	clinical	cd_8_group_68	cd_4_group_56	cd_2_group_5888
PDT000367165.1	PDS000032668.1595	SAMN09909117	environmental/other	cd_8_group_68	cd_4_group_56	cd_2_group_5888
PDT000386625.1	PDS000032668.1595	SAMN10142240	clinical	cd_8_group_68	cd_4_group_56	cd_2_group_5888
PDT000388034.1	PDS000032668.1595	SAMN10171288	clinical	cd_8_group_68	cd_4_group_56	cd_2_group_5888
PDT000396426.1	PDS000032668.1595	SAMN10293102	clinical	cd_8_group_68	cd_4_group_56	cd_2_group_5888
PDT000487433.1	PDS000032668.1595	SAMN11360346	clinical	cd_8_group_68	cd_4_group_56	cd_2_group_5888
PDT000488115.1	PDS000032668.1595	SAMN11392177	clinical	cd_8_group_68	cd_4_group_56	cd_2_group_5888
PDT000488137.1	PDS000032668.1595	SAMN11392168	clinical	cd_8_group_68	cd_4_group_56	cd_2_group_5888
PDT000488143.1	PDS000032668.1595	SAMN11392167	clinical	cd_8_group_68	cd_4_group_56	cd_2_group_5888
PDT000488197.1	PDS000032668.1595	SAMN11392204	clinical	cd_8_group_68	cd_4_group_56	cd_2_group_5888
PDT000489426.1	PDS000032668.1595	SAMN11403793	clinical	cd_8_group_68	cd_4_group_56	cd_2_group_5888
PDT000491177.1	PDS000032668.1595	SAMN11455113	clinical	cd_8_group_68	cd_4_group_56	cd_2_group_5888
PDT000491223.1	PDS000032668.1595	SAMN11456099	clinical	cd_8_group_68	cd_4_group_56	cd_2_group_5888
PDT000491703.1	PDS000032668.1595	SAMN11461464	clinical	cd_8_group_68	cd_4_group_56	cd_2_group_5888
PDT000494207.1	PDS000032668.1595	SAMN11477163	clinical	cd_8_group_68	cd_4_group_56	cd_2_group_5888
PDT000494978.1	PDS000032668.1595	SAMN11476213	clinical	cd_8_group_68	cd_4_group_56	cd_2_group_5888
PDT000495770.1	PDS000032668.1595	SAMN11515872	clinical	cd_8_group_68	cd_4_group_56	cd_2_group_5888
PDT000496734.1	PDS000032668.1595	SAMN11539563	clinical	cd_8_group_68	cd_4_group_56	cd_2_group_5888
PDT000499550.1	PDS000032668.1595	SAMN11605554	clinical	cd_8_group_68	cd_4_group_56	cd_2_group_5888
PDT000499817.1	PDS000032668.1595	SAMN11619164	clinical	cd_8_group_68	cd_4_group_56	cd_2_group_5888
PDT000501079.1	PDS000032668.1595	SAMN11654255	clinical	cd_8_group_68	cd_4_group_56	cd_2_group_5888
PDT000504678.1	PDS000032668.1595	SAMN11808366	clinical	cd_8_group_68	cd_4_group_56	cd_2_group_5888
PDT000504819.1	PDS000032668.1595	SAMN11823072	clinical	cd_8_group_68	cd_4_group_56	cd_2_group_5888
PDT000509002.1	PDS000032668.1595	SAMN11854140	clinical	cd_8_group_68	cd_4_group_56	cd_2_group_5888
PDT000509097.1	PDS000032668.1595	SAMN11874905	clinical	cd_8_group_68	cd_4_group_56	cd_2_group_5888
PDT000509961.1	PDS000032668.1595	SAMN11891400	clinical	cd_8_group_68	cd_4_group_56	cd_2_group_5888
PDT000517262.1	PDS000032668.1595	SAMN11936685	clinical	cd_8_group_68	cd_4_group_56	cd_2_group_5888
PDT000517670.1	PDS000032668.1595	SAMN11955215	clinical	cd_8_group_68	cd_4_group_56	cd_2_group_5888
PDT000518494.1	PDS000032668.1595	SAMN11972742	clinical	cd_8_group_68	cd_4_group_56	cd_2_group_5888
PDT000520020.1	PDS000032668.1595	SAMN11997453	clinical	cd_8_group_68	cd_4_group_56	cd_2_group_5888
PDT000521512.1	PDS000032668.1595	SAMN12036280	clinical	cd_8_group_68	cd_4_group_56	cd_2_group_5888
PDT000522351.1	PDS000032668.1595	SAMN12035840	clinical	cd_8_group_68	cd_4_group_56	cd_2_group_5888
PDT000522485.1	PDS000032668.1595	SAMN12046694	clinical	cd_8_group_68	cd_4_group_56	cd_2_group_5888
PDT000523105.1	PDS000032668.1595	SAMN12058229	clinical	cd_8_group_68	cd_4_group_56	cd_2_group_5888
PDT000523117.1	PDS000032668.1595	SAMN12058242	clinical	cd_8_group_68	cd_4_group_56	cd_2_group_5888
PDT000532341.1	PDS000032668.1595	SAMN12127483	clinical	cd_8_group_68	cd_4_group_56	cd_2_group_5888
PDT000532486.1	PDS000032668.1595	SAMN12137405	clinical	cd_8_group_68	cd_4_group_56	cd_2_group_5888
PDT000539162.1	PDS000032668.1595	SAMN12221052	clinical	cd_8_group_68	cd_4_group_56	cd_2_group_5888
PDT000544944.1	PDS000032668.1595	SAMN12288877	clinical	cd_8_group_68	cd_4_group_56	cd_2_group_5888
PDT000546112.1	PDS000032668.1595	SAMN12324236	environmental/other	cd_8_group_68	cd_4_group_56	cd_2_group_5888
PDT000547606.1	PDS000032668.1595	SAMN12344338	clinical	cd_8_group_68	cd_4_group_56	cd_2_group_5888
PDT000549456.1	PDS000032668.1595	SAMN12365293	clinical	cd_8_group_68	cd_4_group_56	cd_2_group_5888
PDT000549552.1	PDS000032668.1595	SAMN12368293	clinical	cd_8_group_68	cd_4_group_56	cd_2_group_5888
PDT000551533.1	PDS000032668.1595	SAMN12412485	clinical	cd_8_group_68	cd_4_group_56	cd_2_group_5888
PDT000559126.1	PDS000032668.1595	SAMN12542521	clinical	cd_8_group_68	cd_4_group_56	cd_2_group_5888
PDT000564852.1	PDS000032668.1595	SAMN12583036	clinical	cd_8_group_68	cd_4_group_56	cd_2_group_5888
PDT000564868.1	PDS000032668.1595	SAMN12582466	clinical	cd_8_group_68	cd_4_group_56	cd_2_group_5888
PDT000585349.1	PDS000032668.1595	SAMN12742179	clinical	cd_8_group_68	cd_4_group_56	cd_2_group_5888
PDT000588537.1	PDS000032668.1595	SAMN12782107	clinical	cd_8_group_68	cd_4_group_56	cd_2_group_5888
PDT000588673.1	PDS000032668.1595	SAMN12782103	clinical	cd_8_group_68	cd_4_group_56	cd_2_group_5888
PDT000594739.1	PDS000032668.1595	SAMN12857046	clinical	cd_8_group_68	cd_4_group_56	cd_2_group_5888
PDT000598297.1	PDS000032668.1595	SAMN12881397	clinical	cd_8_group_68	cd_4_group_56	cd_2_group_5888
PDT000603729.1	PDS000032668.1595	SAMN13005550	clinical	cd_8_group_68	cd_4_group_56	cd_2_group_5888
PDT000622719.1	PDS000032668.1595	SAMN13175678	clinical	cd_8_group_68	cd_4_group_56	cd_2_group_5888
PDT000631579.1	PDS000032668.1595	SAMN13340404	clinical	cd_8_group_68	cd_4_group_56	cd_2_group_5888
PDT000641531.1	PDS000032668.1595	SAMN13512713	clinical	cd_8_group_68	cd_4_group_56	cd_2_group_5888
PDT000643063.1	PDS000032668.1595	SAMN13526561	clinical	cd_8_group_68	cd_4_group_56	cd_2_group_5888
PDT000643213.1	PDS000032668.1595	SAMN13535846	clinical	cd_8_group_68	cd_4_group_56	cd_2_group_5888
PDT000643266.1	PDS000032668.1595	SAMN13535910	clinical	cd_8_group_68	cd_4_group_56	cd_2_group_5888
PDT000643277.1	PDS000032668.1595	SAMN13535914	clinical	cd_8_group_68	cd_4_group_56	cd_2_group_5888
PDT000643582.1	PDS000032668.1595	SAMN13541823	clinical	cd_8_group_68	cd_4_group_56	cd_2_group_5888
PDT000651870.1	PDS000032668.1595	SAMN13703192	clinical	cd_8_group_68	cd_4_group_56	cd_2_group_5888
PDT000671455.1	PDS000032668.1595	SAMN13929959	clinical	cd_8_group_68	cd_4_group_56	cd_2_group_5888
PDT000673043.1	PDS000032668.1595	SAMN13952401	clinical	cd_8_group_68	cd_4_group_56	cd_2_group_5888
PDT000707760.1	PDS000032668.1595	SAMN14337580	clinical	cd_8_group_68	cd_4_group_56	cd_2_group_5888
PDT000719916.1	PDS000032668.1595	SAMN14544587	environmental/other	cd_8_group_68	cd_4_group_56	cd_2_group_5888
PDT000743641.1	PDS000032668.1595	SAMN14992860	clinical	cd_8_group_68	cd_4_group_56	cd_2_group_5888
PDT000919634.1	PDS000032668.1595	SAMN17128467	clinical	cd_8_group_68	cd_4_group_56	cd_2_group_5888
PDT000950065.1	PDS000032668.1595	SAMN17813957	environmental/other	cd_8_group_68	cd_4_group_56	cd_2_group_5888
PDT000998163.1	PDS000032668.1595	SAMN18616960	clinical	cd_8_group_68	cd_4_group_56	cd_2_group_5888
PDT001021564.1	PDS000032668.1595	SAMN19047553	clinical	cd_8_group_68	cd_4_group_56	cd_2_group_5888
PDT001023519.1	PDS000032668.1595	SAMN19101698	clinical	cd_8_group_68	cd_4_group_56	cd_2_group_5888
PDT001026051.1	PDS000032668.1595	SAMN19189242	clinical	cd_8_group_68	cd_4_group_56	cd_2_group_5888
PDT001026062.1	PDS000032668.1595	SAMN19189250	clinical	cd_8_group_68	cd_4_group_56	cd_2_group_5888
PDT001041754.1	PDS000032668.1595	SAMN19241992	clinical	cd_8_group_68	cd_4_group_56	cd_2_group_5888
PDT001043514.1	PDS000032668.1595	SAMN19286497	clinical	cd_8_group_68	cd_4_group_56	cd_2_group_5888
PDT001045885.1	PDS000032668.1595	SAMN19316818	clinical	cd_8_group_68	cd_4_group_56	cd_2_group_5888
PDT001048410.1	PDS000032668.1595	SAMN19353696	clinical	cd_8_group_68	cd_4_group_56	cd_2_group_5888
PDT001057251.1	PDS000032668.1595	SAMN19490631	clinical	cd_8_group_68	cd_4_group_56	cd_2_group_5888
PDT001057311.1	PDS000032668.1595	SAMN19489667	clinical	cd_8_group_68	cd_4_group_56	cd_2_group_5888
PDT001062974.1	PDS000032668.1595	SAMN19592593	clinical	cd_8_group_68	cd_4_group_56	cd_2_group_5888
PDT001066594.1	PDS000032668.1595	SAMN19656828	clinical	cd_8_group_68	cd_4_group_56	cd_2_group_5888
PDT001067059.1	PDS000032668.1595	SAMN19668160	clinical	cd_8_group_68	cd_4_group_56	cd_2_group_5888
PDT001069497.1	PDS000032668.1595	SAMN19694009	clinical	cd_8_group_68	cd_4_group_56	cd_2_group_5888
PDT001070509.1	PDS000032668.1595	SAMN19710067	clinical	cd_8_group_68	cd_4_group_56	cd_2_group_5888
PDT001071875.1	PDS000032668.1595	SAMN19762184	clinical	cd_8_group_68	cd_4_group_56	cd_2_group_5888
PDT001074502.1	PDS000032668.1595	SAMN19796979	clinical	cd_8_group_68	cd_4_group_56	cd_2_group_5888
PDT001074543.1	PDS000032668.1595	SAMN19796946	clinical	cd_8_group_68	cd_4_group_56	cd_2_group_5888
PDT001075816.1	PDS000032668.1595	SAMN19814231	clinical	cd_8_group_68	cd_4_group_56	cd_2_group_5888
PDT001077252.1	PDS000032668.1595	SAMN19862125	clinical	cd_8_group_68	cd_4_group_56	cd_2_group_5888
PDT001080276.1	PDS000032668.1595	SAMN19967982	clinical	cd_8_group_68	cd_4_group_56	cd_2_group_5888
PDT001080282.1	PDS000032668.1595	SAMN19967979	clinical	cd_8_group_68	cd_4_group_56	cd_2_group_5888
PDT001083887.1	PDS000032668.1595	SAMN20090041	clinical	cd_8_group_68	cd_4_group_56	cd_2_group_5888
PDT001090697.1	PDS000032668.1595	SAMN20284505	clinical	cd_8_group_68	cd_4_group_56	cd_2_group_5888
PDT001094008.1	PDS000032668.1595	SAMN20340647	clinical	cd_8_group_68	cd_4_group_56	cd_2_group_5888
PDT001094042.1	PDS000032668.1595	SAMN20342816	clinical	cd_8_group_68	cd_4_group_56	cd_2_group_5888
PDT001099743.1	PDS000032668.1595	SAMN20460862	clinical	cd_8_group_68	cd_4_group_56	cd_2_group_5888
PDT001100509.1	PDS000032668.1595	SAMN20477948	clinical	cd_8_group_68	cd_4_group_56	cd_2_group_5888
PDT001103585.1	PDS000032668.1595	SAMN20600846	clinical	cd_8_group_68	cd_4_group_56	cd_2_group_5888
PDT001103615.1	PDS000032668.1595	SAMN20600849	clinical	cd_8_group_68	cd_4_group_56	cd_2_group_5888
PDT001108649.1	PDS000032668.1595	SAMN20742874	clinical	cd_8_group_68	cd_4_group_56	cd_2_group_5888
PDT001115089.1	PDS000032668.1595	SAMN20931216	clinical	cd_8_group_68	cd_4_group_56	cd_2_group_5888
PDT001118920.1	PDS000032668.1595	SAMN21037017	clinical	cd_8_group_68	cd_4_group_56	cd_2_group_5888
PDT001122834.1	PDS000032668.1595	SAMN21216032	clinical	cd_8_group_68	cd_4_group_56	cd_2_group_5888
PDT001131470.1	PDS000032668.1595	SAMN21465348	clinical	cd_8_group_68	cd_4_group_56	cd_2_group_5888
PDT001135900.1	PDS000032668.1595	SAMN21553844	clinical	cd_8_group_68	cd_4_group_56	cd_2_group_5888
PDT001146341.1	PDS000032668.1595	SAMN22091202	clinical	cd_8_group_68	cd_4_group_56	cd_2_group_5888
PDT001164653.1	PDS000032668.1595	SAMN22785417	clinical	cd_8_group_68	cd_4_group_56	cd_2_group_5888
PDT001172077.1	PDS000032668.1595	SAMN23008181	clinical	cd_8_group_68	cd_4_group_56	cd_2_group_5888
PDT001173873.1	PDS000032668.1595	SAMN23093040	clinical	cd_8_group_68	cd_4_group_56	cd_2_group_5888
PDT001213228.1	PDS000032668.1595	SAMN24497259	clinical	cd_8_group_68	cd_4_group_56	cd_2_group_5888
PDT001249375.1	PDS000032668.1595	SAMN25936965	clinical	cd_8_group_68	cd_4_group_56	cd_2_group_5888
PDT001270240.1	PDS000032668.1595	SAMN26677800	clinical	cd_8_group_68	cd_4_group_56	cd_2_group_5888
PDT001271903.1	PDS000032668.1595	SAMN26850659	clinical	cd_8_group_68	cd_4_group_56	cd_2_group_5888
PDT001273802.1	PDS000032668.1595	SAMN26866811	clinical	cd_8_group_68	cd_4_group_56	cd_2_group_5888
PDT001273807.1	PDS000032668.1595	SAMN26866815	clinical	cd_8_group_68	cd_4_group_56	cd_2_group_5888
PDT001279280.1	PDS000032668.1595	SAMN27288118	clinical	cd_8_group_68	cd_4_group_56	cd_2_group_5888
PDT001279859.1	PDS000032668.1595	SAMN27351031	clinical	cd_8_group_68	cd_4_group_56	cd_2_group_5888
PDT001290269.1	PDS000032668.1595	SAMN27623696	clinical	cd_8_group_68	cd_4_group_56	cd_2_group_5888
PDT001294813.1	PDS000032668.1595	SAMN27868649	clinical	cd_8_group_68	cd_4_group_56	cd_2_group_5888
PDT001298861.1	PDS000032668.1595	SAMN28057812	clinical	cd_8_group_68	cd_4_group_56	cd_2_group_5888
PDT001302969.1	PDS000032668.1595	SAMN28162417	clinical	cd_8_group_68	cd_4_group_56	cd_2_group_5888
PDT001302982.1	PDS000032668.1595	SAMN28162421	clinical	cd_8_group_68	cd_4_group_56	cd_2_group_5888
PDT001302988.1	PDS000032668.1595	SAMN28162446	clinical	cd_8_group_68	cd_4_group_56	cd_2_group_5888
PDT001304652.1	PDS000032668.1595	SAMN28178922	environmental/other	cd_8_group_68	cd_4_group_56	cd_2_group_5888
PDT001311682.1	PDS000032668.1595	SAMN28561658	clinical	cd_8_group_68	cd_4_group_56	cd_2_group_5888
PDT001321658.1	PDS000032668.1595	SAMN28817106	clinical	cd_8_group_68	cd_4_group_56	cd_2_group_5888
PDT001322452.1	PDS000032668.1595	SAMN28856904	clinical	cd_8_group_68	cd_4_group_56	cd_2_group_5888
PDT001323005.1	PDS000032668.1595	SAMN28885087	clinical	cd_8_group_68	cd_4_group_56	cd_2_group_5888
PDT001325259.1	PDS000032668.1595	SAMN28922393	environmental/other	cd_8_group_68	cd_4_group_56	cd_2_group_5888
PDT001325401.1	PDS000032668.1595	SAMN28925664	environmental/other	cd_8_group_68	cd_4_group_56	cd_2_group_5888
PDT001326734.1	PDS000032668.1595	SAMN28967796	environmental/other	cd_8_group_68	cd_4_group_56	cd_2_group_5888
PDT001327712.1	PDS000032668.1595	SAMN29012300	clinical	cd_8_group_68	cd_4_group_56	cd_2_group_5888
PDT001327745.1	PDS000032668.1595	SAMN29012216	clinical	cd_8_group_68	cd_4_group_56	cd_2_group_5888
PDT001338268.2	PDS000032668.1595	SAMN29228911	clinical	cd_8_group_68	cd_4_group_56	cd_2_group_5888
PDT001338806.3	PDS000032668.1595	SAMN29248740	clinical	cd_8_group_68	cd_4_group_56	cd_2_group_5888
PDT001342281.1	PDS000032668.1595	SAMN29333039	environmental/other	cd_8_group_68	cd_4_group_56	cd_2_group_5888
PDT001347921.1	PDS000032668.1595	SAMN29376719	clinical	cd_8_group_68	cd_4_group_56	cd_2_group_5888
PDT001353303.1	PDS000032668.1595	SAMN29535263	clinical	cd_8_group_68	cd_4_group_56	cd_2_group_5888
PDT001369221.1	PDS000032668.1595	SAMN29952768	clinical	cd_8_group_68	cd_4_group_56	cd_2_group_5888
PDT001369250.1	PDS000032668.1595	SAMN29952779	clinical	cd_8_group_68	cd_4_group_56	cd_2_group_5888
PDT001384220.1	PDS000032668.1595	SAMN30248019	environmental/other	cd_8_group_68	cd_4_group_56	cd_2_group_5888
PDT001394458.1	PDS000032668.1595	SAMN30413409	clinical	cd_8_group_68	cd_4_group_56	cd_2_group_5888
PDT001465731.1	PDS000032668.1595	SAMN31428640	clinical	cd_8_group_68	cd_4_group_56	cd_2_group_5888
PDT001507334.1	PDS000032668.1595	SAMN31974133	clinical	cd_8_group_68	cd_4_group_56	cd_2_group_5888
PDT001601348.1	PDS000032668.1595	SAMN33024916	clinical	cd_8_group_68	cd_4_group_56	cd_2_group_5888
PDT001614998.1	PDS000032668.1595	SAMN33284616	clinical	cd_8_group_68	cd_4_group_56	cd_2_group_5888
PDT001651410.1	PDS000032668.1595	SAMN33578949	clinical	cd_8_group_68	cd_4_group_56	cd_2_group_5888
PDT001758415.1	PDS000032668.1595	SAMN35361952	environmental/other	cd_8_group_68	cd_4_group_56	cd_2_group_5888
PDT001787740.1	PDS000032668.1595	SAMN35878137	environmental/other	cd_8_group_68	cd_4_group_56	cd_2_group_5888
PDT001794185.1	PDS000032668.1595	SAMN36093240	environmental/other	cd_8_group_68	cd_4_group_56	cd_2_group_5888
PDT001940717.1	PDS000032668.1595	SAMN37831597	clinical	cd_8_group_68	cd_4_group_56	cd_2_group_5888
PDT001940803.1	PDS000032668.1595	SAMN37844017	clinical	cd_8_group_68	cd_4_group_56	cd_2_group_5888
PDT002030720.1	PDS000032668.1595	SAMN38856965	environmental/other	cd_8_group_68	cd_4_group_56	cd_2_group_5888
PDT002030721.1	PDS000032668.1595	SAMN38856961	environmental/other	cd_8_group_68	cd_4_group_56	cd_2_group_5888
PDT002030723.1	PDS000032668.1595	SAMN38856968	environmental/other	cd_8_group_68	cd_4_group_56	cd_2_group_5888
PDT002030724.1	PDS000032668.1595	SAMN38856962	environmental/other	cd_8_group_68	cd_4_group_56	cd_2_group_5888
PDT002030725.1	PDS000032668.1595	SAMN38856958	environmental/other	cd_8_group_68	cd_4_group_56	cd_2_group_5888
PDT002030728.1	PDS000032668.1595	SAMN38856966	environmental/other	cd_8_group_68	cd_4_group_56	cd_2_group_5888
PDT002046992.1	PDS000032668.1595	SAMN39255879	environmental/other	cd_8_group_68	cd_4_group_56	cd_2_group_5888
PDT002052174.1	PDS000032668.1595	SAMN39419013	environmental/other	cd_8_group_68	cd_4_group_56	cd_2_group_5888
PDT002122689.1	PDS000032668.1595	SAMN40617392	environmental/other	cd_8_group_68	cd_4_group_56	cd_2_group_5888
PDT002123038.1	PDS000032668.1595	SAMN40621487	environmental/other	cd_8_group_68	cd_4_group_56	cd_2_group_5888
PDT002130891.1	PDS000032668.1595	SAMN40751515	environmental/other	cd_8_group_68	cd_4_group_56	cd_2_group_5888
PDT002131904.1	PDS000032668.1595	SAMN40759014	clinical	cd_8_group_68	cd_4_group_56	cd_2_group_5888
PDT002157830.1	PDS000032668.1595	SAMN41250796	clinical	cd_8_group_68	cd_4_group_56	cd_2_group_5888
PDT000203747.2	PDS000032668.1595	SAMN06759827	clinical	cd_8_group_68	cd_4_group_56	cd_2_group_9149
PDT000205944.2	PDS000032668.1595	SAMN06806025	clinical	cd_8_group_68	cd_4_group_56	cd_2_group_9149
PDT000209746.2	PDS000032668.1595	SAMN07120570	clinical	cd_8_group_68	cd_4_group_56	cd_2_group_9380
PDT000334531.1	PDS000032668.1595	SAMN09474770	clinical	cd_8_group_68	cd_4_group_56	cd_2_group_9380
PDT000213814.2	PDS000032668.1595	SAMN07168388	clinical	cd_8_group_68	cd_4_group_56	cd_2_group_9692
PDT000213824.2	PDS000032668.1595	SAMN07168383	clinical	cd_8_group_68	cd_4_group_56	cd_2_group_9692
PDT000213841.2	PDS000032668.1595	SAMN07168389	clinical	cd_8_group_68	cd_4_group_56	cd_2_group_9692
PDT000224886.2	PDS000032668.1595	SAMN07338482	clinical	cd_8_group_68	cd_4_group_56	cd_2_group_9692
PDT000225540.2	PDS000032668.1595	SAMN07346088	clinical	cd_8_group_68	cd_4_group_56	cd_2_group_9692
PDT000230193.2	PDS000032668.1595	SAMN07411108	clinical	cd_8_group_68	cd_4_group_56	cd_2_group_9692
PDT000230265.2	PDS000032668.1595	SAMN07419576	clinical	cd_8_group_68	cd_4_group_56	cd_2_group_9692
PDT000230284.2	PDS000032668.1595	SAMN07419592	clinical	cd_8_group_68	cd_4_group_56	cd_2_group_9692
PDT000232905.2	PDS000032668.1595	SAMN07455966	clinical	cd_8_group_68	cd_4_group_56	cd_2_group_9692
PDT000306859.2	PDS000032668.1595	SAMN08942957	clinical	cd_8_group_68	cd_4_group_56	cd_2_group_9692
PDT000310315.2	PDS000032668.1595	SAMN09000967	clinical	cd_8_group_68	cd_4_group_56	cd_2_group_9692
PDT000499794.1	PDS000032668.1595	SAMN11619126	clinical	cd_8_group_68	cd_4_group_56	cd_2_group_9692
PDT000501024.1	PDS000032668.1595	SAMN11653569	clinical	cd_8_group_68	cd_4_group_56	cd_2_group_9692
PDT000501064.1	PDS000032668.1595	SAMN11653804	clinical	cd_8_group_68	cd_4_group_56	cd_2_group_9692
PDT000501067.1	PDS000032668.1595	SAMN11653814	clinical	cd_8_group_68	cd_4_group_56	cd_2_group_9692
PDT000501105.1	PDS000032668.1595	SAMN11654300	clinical	cd_8_group_68	cd_4_group_56	cd_2_group_9692
PDT000504974.1	PDS000032668.1595	SAMN11822571	clinical	cd_8_group_68	cd_4_group_56	cd_2_group_9692
PDT000505371.1	PDS000032668.1595	SAMN11854127	clinical	cd_8_group_68	cd_4_group_56	cd_2_group_9692
PDT000510209.1	PDS000032668.1595	SAMN11895731	clinical	cd_8_group_68	cd_4_group_56	cd_2_group_9692
PDT000519953.1	PDS000032668.1595	SAMN11961240	clinical	cd_8_group_68	cd_4_group_56	cd_2_group_9692
PDT000520075.1	PDS000032668.1595	SAMN11969747	clinical	cd_8_group_68	cd_4_group_56	cd_2_group_9692
PDT000520190.1	PDS000032668.1595	SAMN12001076	clinical	cd_8_group_68	cd_4_group_56	cd_2_group_9692
PDT000525762.1	PDS000032668.1595	SAMN12100899	clinical	cd_8_group_68	cd_4_group_56	cd_2_group_9692
PDT000525804.1	PDS000032668.1595	SAMN12107489	clinical	cd_8_group_68	cd_4_group_56	cd_2_group_9692
PDT000532235.1	PDS000032668.1595	SAMN12128379	clinical	cd_8_group_68	cd_4_group_56	cd_2_group_9692
PDT000533364.1	PDS000032668.1595	SAMN12143117	clinical	cd_8_group_68	cd_4_group_56	cd_2_group_9692
PDT000537053.1	PDS000032668.1595	SAMN12184529	clinical	cd_8_group_68	cd_4_group_56	cd_2_group_9692
PDT000539167.1	PDS000032668.1595	SAMN12221051	clinical	cd_8_group_68	cd_4_group_56	cd_2_group_9692
PDT000541618.1	PDS000032668.1595	SAMN12251576	clinical	cd_8_group_68	cd_4_group_56	cd_2_group_9692
PDT000546226.1	PDS000032668.1595	SAMN12324526	clinical	cd_8_group_68	cd_4_group_56	cd_2_group_9692
PDT000547392.1	PDS000032668.1595	SAMN12341737	clinical	cd_8_group_68	cd_4_group_56	cd_2_group_9692
PDT000547616.1	PDS000032668.1595	SAMN12344339	clinical	cd_8_group_68	cd_4_group_56	cd_2_group_9692
PDT000547895.1	PDS000032668.1595	SAMN12349185	clinical	cd_8_group_68	cd_4_group_56	cd_2_group_9692
PDT000549577.1	PDS000032668.1595	SAMN12368304	clinical	cd_8_group_68	cd_4_group_56	cd_2_group_9692
PDT000551152.1	PDS000032668.1595	SAMN12408306	clinical	cd_8_group_68	cd_4_group_56	cd_2_group_9692
PDT000554092.1	PDS000032668.1595	SAMN12435798	clinical	cd_8_group_68	cd_4_group_56	cd_2_group_9692
PDT000559113.1	PDS000032668.1595	SAMN12542100	clinical	cd_8_group_68	cd_4_group_56	cd_2_group_9692
PDT000559115.1	PDS000032668.1595	SAMN12542104	clinical	cd_8_group_68	cd_4_group_56	cd_2_group_9692
PDT000570132.1	PDS000032668.1595	SAMN12616529	clinical	cd_8_group_68	cd_4_group_56	cd_2_group_9692
PDT000576791.1	PDS000032668.1595	SAMN12661498	clinical	cd_8_group_68	cd_4_group_56	cd_2_group_9692
PDT000576827.1	PDS000032668.1595	SAMN12661938	clinical	cd_8_group_68	cd_4_group_56	cd_2_group_9692
PDT000583219.1	PDS000032668.1595	SAMN12718012	clinical	cd_8_group_68	cd_4_group_56	cd_2_group_9692
PDT000585407.1	PDS000032668.1595	SAMN12742240	clinical	cd_8_group_68	cd_4_group_56	cd_2_group_9692
PDT000593685.1	PDS000032668.1595	SAMN12839201	clinical	cd_8_group_68	cd_4_group_56	cd_2_group_9692
PDT000596745.1	PDS000032668.1595	SAMN12873193	clinical	cd_8_group_68	cd_4_group_56	cd_2_group_9692
PDT000596746.1	PDS000032668.1595	SAMN12873192	clinical	cd_8_group_68	cd_4_group_56	cd_2_group_9692
PDT000607919.1	PDS000032668.1595	SAMN13028134	clinical	cd_8_group_68	cd_4_group_56	cd_2_group_9692
PDT000609514.1	PDS000032668.1595	SAMN13040854	clinical	cd_8_group_68	cd_4_group_56	cd_2_group_9692
PDT000611463.1	PDS000032668.1595	SAMN13057275	clinical	cd_8_group_68	cd_4_group_56	cd_2_group_9692
PDT000640303.1	PDS000032668.1595	SAMN13494296	clinical	cd_8_group_68	cd_4_group_56	cd_2_group_9692
PDT000650321.1	PDS000032668.1595	SAMN13682879	clinical	cd_8_group_68	cd_4_group_56	cd_2_group_9692
PDT000827456.1	PDS000032668.1595	SAMN15958988	clinical	cd_8_group_68	cd_4_group_56	cd_2_group_9692
PDT000859957.1	PDS000032668.1595	SAMN16419738	clinical	cd_8_group_68	cd_4_group_56	cd_2_group_9692
PDT000919699.1	PDS000032668.1595	SAMN17129575	clinical	cd_8_group_68	cd_4_group_56	cd_2_group_9692
PDT000921300.1	PDS000032668.1595	SAMN17137902	clinical	cd_8_group_68	cd_4_group_56	cd_2_group_9692
PDT000003846.4	PDS000198470.76	SAMN02640783	environmental/other	cd_8_group_680	-	-
PDT000067430.3	PDS000198470.76	SAMN03269480	environmental/other	cd_8_group_680	-	-
PDT000362804.3	PDS000198470.76	SAMN02918881	environmental/other	cd_8_group_680	-	-
PDT000719364.1	PDS000198470.76	SAMN14504555	environmental/other	cd_8_group_680	-	-
PDT000719447.1	PDS000198470.76	SAMN14504536	environmental/other	cd_8_group_680	-	-
PDT000927327.1	PDS000198470.76	SAMN14504546	environmental/other	cd_8_group_680	-	-
PDT000003284.3	PDS000198470.76	SAMN02378112	environmental/other	cd_8_group_680	cd_4_group_619	cd_2_group_537
PDT000106121.2	PDS000198470.76	SAMN04256041	environmental/other	cd_8_group_680	cd_4_group_619	cd_2_group_537
PDT000129240.2	PDS000030495.38	SAMN04964205	environmental/other	cd_8_group_6800	cd_4_group_6619	-
PDT000894756.1	PDS000030495.38	SAMN16853200	environmental/other	cd_8_group_6800	cd_4_group_6619	cd_2_group_34178
PDT001058320.1	PDS000030495.38	SAMN19546750	environmental/other	cd_8_group_6800	cd_4_group_6619	cd_2_group_34178
PDT000129257.6	PDS000036025.1	SAMN04956480	environmental/other	cd_8_group_6801	cd_4_group_6620	cd_2_group_5909
PDT000129258.2	PDS000036025.1	SAMN04956482	environmental/other	cd_8_group_6801	cd_4_group_6620	cd_2_group_5909
PDT000129259.2	PDS000045792.3	SAMN04956483	environmental/other	cd_8_group_6802	-	-
PDT000522070.1	PDS000045792.3	SAMN12039292	clinical	cd_8_group_6802	cd_4_group_24764	-
PDT000500678.1	PDS000045792.3	SAMN11637203	clinical	cd_8_group_6802	cd_4_group_24764	cd_2_group_22891
PDT000520546.1	PDS000045792.3	SAMN12023907	clinical	cd_8_group_6802	cd_4_group_24764	cd_2_group_22891
PDT000129268.2	PDS000027451.64	SAMN04943268	environmental/other	cd_8_group_6803	-	-
PDT000526328.1	PDS000027451.64	SAMN12109274	clinical	cd_8_group_6803	-	-
PDT001986609.1	PDS000027451.64	SAMN38280642	clinical	cd_8_group_6803	-	-
PDT000449349.1	PDS000027451.64	SAMEA104280664	NULL	cd_8_group_6803	cd_4_group_23008	-
PDT000610470.1	PDS000027451.64	SAMN13051627	clinical	cd_8_group_6803	cd_4_group_23008	cd_2_group_26385
PDT000691147.1	PDS000027451.64	SAMN14217423	clinical	cd_8_group_6803	cd_4_group_23008	cd_2_group_26385
PDT000691151.1	PDS000027451.64	SAMN14217424	clinical	cd_8_group_6803	cd_4_group_23008	cd_2_group_26385
PDT001508806.1	PDS000027451.64	SAMN31989043	clinical	cd_8_group_6803	cd_4_group_52849	cd_2_group_50610
PDT001544920.1	PDS000027451.64	SAMN32387962	clinical	cd_8_group_6803	cd_4_group_52849	cd_2_group_50610
PDT001513931.1	PDS000027451.64	SAMN32062359	clinical	cd_8_group_6803	cd_4_group_52891	cd_2_group_50660
PDT001517668.1	PDS000027451.64	SAMN32116207	clinical	cd_8_group_6803	cd_4_group_52891	cd_2_group_50660
PDT000129270.3	PDS000031796.2	SAMN02847155	environmental/other	cd_8_group_6804	cd_4_group_6621	cd_2_group_5910
PDT000133739.2	PDS000031796.2	SAMN02847151	environmental/other	cd_8_group_6804	cd_4_group_6621	cd_2_group_5910
PDT000497603.1	PDS000065758.1566	SAMN11569665	clinical	cd_8_group_6805	-	-
PDT000129417.2	PDS000065758.1566	SAMN04942965	clinical	cd_8_group_6805	cd_4_group_6622	cd_2_group_5912
PDT000129425.2	PDS000065758.1566	SAMN04942953	clinical	cd_8_group_6805	cd_4_group_6622	cd_2_group_5912
PDT000146084.2	PDS000026540.21	SAMN05591388	environmental/other	cd_8_group_6806	-	-
PDT000668125.2	PDS000026540.21	SAMN13895252	environmental/other	cd_8_group_6806	-	-
PDT000690613.1	PDS000026540.21	SAMN14207282	environmental/other	cd_8_group_6806	-	-
PDT001258450.1	PDS000026540.21	SAMN26434214	environmental/other	cd_8_group_6806	-	-
PDT002146587.1	PDS000026540.21	SAMN41082367	clinical	cd_8_group_6806	-	-
PDT000147440.2	PDS000026540.21	SAMN05721542	environmental/other	cd_8_group_6806	cd_4_group_6626	-
PDT000129496.3	PDS000026540.21	SAMN04451063	environmental/other	cd_8_group_6806	cd_4_group_6626	cd_2_group_5918
PDT000129497.3	PDS000026540.21	SAMN04451064	environmental/other	cd_8_group_6806	cd_4_group_6626	cd_2_group_5918
PDT000129498.3	PDS000026540.21	SAMN04451065	environmental/other	cd_8_group_6806	cd_4_group_6626	cd_2_group_5918
PDT000129499.3	PDS000026540.21	SAMN04451066	environmental/other	cd_8_group_6806	cd_4_group_6626	cd_2_group_5918
PDT000129500.3	PDS000026540.21	SAMN04451067	environmental/other	cd_8_group_6806	cd_4_group_6626	cd_2_group_5918
PDT000760917.1	PDS000006544.10	SAMN14863845	clinical	cd_8_group_6807	-	-
PDT000760942.1	PDS000006544.10	SAMN14863821	clinical	cd_8_group_6807	-	-
PDT000760902.1	PDS000006544.10	SAMN14863860	clinical	cd_8_group_6807	cd_4_group_6628	-
PDT000760921.1	PDS000006544.10	SAMN14863840	clinical	cd_8_group_6807	cd_4_group_6628	-
PDT000760950.1	PDS000006544.10	SAMN14863813	clinical	cd_8_group_6807	cd_4_group_6628	-
PDT000760959.1	PDS000006544.10	SAMN14863802	clinical	cd_8_group_6807	cd_4_group_6628	-
PDT000760960.1	PDS000006544.10	SAMN14863803	clinical	cd_8_group_6807	cd_4_group_6628	-
PDT000760965.1	PDS000006544.10	SAMN14863796	clinical	cd_8_group_6807	cd_4_group_6628	-
PDT000761052.1	PDS000006544.10	SAMN14863711	clinical	cd_8_group_6807	cd_4_group_6628	-
PDT000761068.1	PDS000006544.10	SAMN14863693	clinical	cd_8_group_6807	cd_4_group_6628	-
PDT000129550.2	PDS000006544.10	SAMN04954809	clinical	cd_8_group_6807	cd_4_group_6628	cd_2_group_5919
PDT000129551.2	PDS000006544.10	SAMN04954810	clinical	cd_8_group_6807	cd_4_group_6628	cd_2_group_5919
PDT000129552.2	PDS000006544.10	SAMN04954811	clinical	cd_8_group_6807	cd_4_group_6628	cd_2_group_5919
PDT000129553.2	PDS000006544.10	SAMN04954812	clinical	cd_8_group_6807	cd_4_group_6628	cd_2_group_5919
PDT000129554.2	PDS000006544.10	SAMN04954813	clinical	cd_8_group_6807	cd_4_group_6628	cd_2_group_5919
PDT000330698.1	PDS000006544.10	SAMN09431701	clinical	cd_8_group_6807	cd_4_group_6628	cd_2_group_5919
PDT000333559.1	PDS000006544.10	SAMN09463660	clinical	cd_8_group_6807	cd_4_group_6628	cd_2_group_5919
PDT000339525.1	PDS000006544.10	SAMN09521965	clinical	cd_8_group_6807	cd_4_group_6628	cd_2_group_5919
PDT000629712.1	PDS000006544.10	SAMN13191645	clinical	cd_8_group_6807	cd_4_group_6628	cd_2_group_5919
PDT000757252.1	PDS000006544.10	SAMN14860738	clinical	cd_8_group_6807	cd_4_group_6628	cd_2_group_5919
PDT000757266.1	PDS000006544.10	SAMN14860737	clinical	cd_8_group_6807	cd_4_group_6628	cd_2_group_5919
PDT000757358.1	PDS000006544.10	SAMN14860744	clinical	cd_8_group_6807	cd_4_group_6628	cd_2_group_5919
PDT000757363.1	PDS000006544.10	SAMN14860742	clinical	cd_8_group_6807	cd_4_group_6628	cd_2_group_5919
PDT000760896.1	PDS000006544.10	SAMN14863866	clinical	cd_8_group_6807	cd_4_group_6628	cd_2_group_5919
PDT000760909.1	PDS000006544.10	SAMN14863853	clinical	cd_8_group_6807	cd_4_group_6628	cd_2_group_5919
PDT000760912.1	PDS000006544.10	SAMN14863850	clinical	cd_8_group_6807	cd_4_group_6628	cd_2_group_5919
PDT000760913.1	PDS000006544.10	SAMN14863849	clinical	cd_8_group_6807	cd_4_group_6628	cd_2_group_5919
PDT000760915.1	PDS000006544.10	SAMN14863847	clinical	cd_8_group_6807	cd_4_group_6628	cd_2_group_5919
PDT000760918.1	PDS000006544.10	SAMN14863844	clinical	cd_8_group_6807	cd_4_group_6628	cd_2_group_5919
PDT000760924.1	PDS000006544.10	SAMN14863838	clinical	cd_8_group_6807	cd_4_group_6628	cd_2_group_5919
PDT000760928.1	PDS000006544.10	SAMN14863834	clinical	cd_8_group_6807	cd_4_group_6628	cd_2_group_5919
PDT000760938.1	PDS000006544.10	SAMN14863824	clinical	cd_8_group_6807	cd_4_group_6628	cd_2_group_5919
PDT000760939.1	PDS000006544.10	SAMN14863823	clinical	cd_8_group_6807	cd_4_group_6628	cd_2_group_5919
PDT000760940.1	PDS000006544.10	SAMN14863822	clinical	cd_8_group_6807	cd_4_group_6628	cd_2_group_5919
PDT000760941.1	PDS000006544.10	SAMN14863820	clinical	cd_8_group_6807	cd_4_group_6628	cd_2_group_5919
PDT000760952.1	PDS000006544.10	SAMN14863810	clinical	cd_8_group_6807	cd_4_group_6628	cd_2_group_5919
PDT000760953.1	PDS000006544.10	SAMN14863809	clinical	cd_8_group_6807	cd_4_group_6628	cd_2_group_5919
PDT000760961.1	PDS000006544.10	SAMN14863800	clinical	cd_8_group_6807	cd_4_group_6628	cd_2_group_5919
PDT000760962.1	PDS000006544.10	SAMN14863801	clinical	cd_8_group_6807	cd_4_group_6628	cd_2_group_5919
PDT000760964.1	PDS000006544.10	SAMN14863797	clinical	cd_8_group_6807	cd_4_group_6628	cd_2_group_5919
PDT000760966.1	PDS000006544.10	SAMN14863798	clinical	cd_8_group_6807	cd_4_group_6628	cd_2_group_5919
PDT000760980.1	PDS000006544.10	SAMN14863783	clinical	cd_8_group_6807	cd_4_group_6628	cd_2_group_5919
PDT000760981.1	PDS000006544.10	SAMN14863782	clinical	cd_8_group_6807	cd_4_group_6628	cd_2_group_5919
PDT000760986.1	PDS000006544.10	SAMN14863775	clinical	cd_8_group_6807	cd_4_group_6628	cd_2_group_5919
PDT000760987.1	PDS000006544.10	SAMN14863776	clinical	cd_8_group_6807	cd_4_group_6628	cd_2_group_5919
PDT000760999.1	PDS000006544.10	SAMN14863762	clinical	cd_8_group_6807	cd_4_group_6628	cd_2_group_5919
PDT000761000.1	PDS000006544.10	SAMN14863760	clinical	cd_8_group_6807	cd_4_group_6628	cd_2_group_5919
PDT000761005.1	PDS000006544.10	SAMN14863755	clinical	cd_8_group_6807	cd_4_group_6628	cd_2_group_5919
PDT000761006.1	PDS000006544.10	SAMN14863756	clinical	cd_8_group_6807	cd_4_group_6628	cd_2_group_5919
PDT000761008.1	PDS000006544.10	SAMN14863753	clinical	cd_8_group_6807	cd_4_group_6628	cd_2_group_5919
PDT000761012.1	PDS000006544.10	SAMN14863750	clinical	cd_8_group_6807	cd_4_group_6628	cd_2_group_5919
PDT000761013.1	PDS000006544.10	SAMN14863749	clinical	cd_8_group_6807	cd_4_group_6628	cd_2_group_5919
PDT000761019.1	PDS000006544.10	SAMN14863743	clinical	cd_8_group_6807	cd_4_group_6628	cd_2_group_5919
PDT000761023.1	PDS000006544.10	SAMN14863739	clinical	cd_8_group_6807	cd_4_group_6628	cd_2_group_5919
PDT000761024.1	PDS000006544.10	SAMN14863738	clinical	cd_8_group_6807	cd_4_group_6628	cd_2_group_5919
PDT000761025.1	PDS000006544.10	SAMN14863737	clinical	cd_8_group_6807	cd_4_group_6628	cd_2_group_5919
PDT000761026.1	PDS000006544.10	SAMN14863736	clinical	cd_8_group_6807	cd_4_group_6628	cd_2_group_5919
PDT000761030.1	PDS000006544.10	SAMN14863732	clinical	cd_8_group_6807	cd_4_group_6628	cd_2_group_5919
PDT000761032.1	PDS000006544.10	SAMN14863729	clinical	cd_8_group_6807	cd_4_group_6628	cd_2_group_5919
PDT000761034.1	PDS000006544.10	SAMN14863728	clinical	cd_8_group_6807	cd_4_group_6628	cd_2_group_5919
PDT000761039.1	PDS000006544.10	SAMN14863724	clinical	cd_8_group_6807	cd_4_group_6628	cd_2_group_5919
PDT000761045.1	PDS000006544.10	SAMN14863718	clinical	cd_8_group_6807	cd_4_group_6628	cd_2_group_5919
PDT000761048.1	PDS000006544.10	SAMN14863715	clinical	cd_8_group_6807	cd_4_group_6628	cd_2_group_5919
PDT000761053.1	PDS000006544.10	SAMN14863709	clinical	cd_8_group_6807	cd_4_group_6628	cd_2_group_5919
PDT000761060.1	PDS000006544.10	SAMN14863702	clinical	cd_8_group_6807	cd_4_group_6628	cd_2_group_5919
PDT000761061.1	PDS000006544.10	SAMN14863700	clinical	cd_8_group_6807	cd_4_group_6628	cd_2_group_5919
PDT000761063.1	PDS000006544.10	SAMN14863701	clinical	cd_8_group_6807	cd_4_group_6628	cd_2_group_5919
PDT000761065.1	PDS000006544.10	SAMN14863697	clinical	cd_8_group_6807	cd_4_group_6628	cd_2_group_5919
PDT000761066.1	PDS000006544.10	SAMN14863696	clinical	cd_8_group_6807	cd_4_group_6628	cd_2_group_5919
PDT000761067.1	PDS000006544.10	SAMN14863695	clinical	cd_8_group_6807	cd_4_group_6628	cd_2_group_5919
PDT000761070.1	PDS000006544.10	SAMN14863694	clinical	cd_8_group_6807	cd_4_group_6628	cd_2_group_5919
PDT000998346.1	PDS000006544.10	SAMN18617617	clinical	cd_8_group_6807	cd_4_group_6628	cd_2_group_5919
PDT000998351.1	PDS000006544.10	SAMN18617612	clinical	cd_8_group_6807	cd_4_group_6628	cd_2_group_5919
PDT000998353.1	PDS000006544.10	SAMN18617610	clinical	cd_8_group_6807	cd_4_group_6628	cd_2_group_5919
PDT000999090.1	PDS000006544.10	SAMN18618288	clinical	cd_8_group_6807	cd_4_group_6628	cd_2_group_5919
PDT000999106.1	PDS000006544.10	SAMN18618272	clinical	cd_8_group_6807	cd_4_group_6628	cd_2_group_5919
PDT000999107.1	PDS000006544.10	SAMN18618271	clinical	cd_8_group_6807	cd_4_group_6628	cd_2_group_5919
PDT000999115.1	PDS000006544.10	SAMN18618264	clinical	cd_8_group_6807	cd_4_group_6628	cd_2_group_5919
PDT000999120.1	PDS000006544.10	SAMN18618259	clinical	cd_8_group_6807	cd_4_group_6628	cd_2_group_5919
PDT000129601.2	PDS000028969.4	SAMN04913858	clinical	cd_8_group_6808	cd_4_group_6629	cd_2_group_5920
PDT000225109.2	PDS000028969.4	SAMN07312873	clinical	cd_8_group_6808	cd_4_group_6629	cd_2_group_5920
PDT000129608.2	PDS000006536.60	SAMN04913852	clinical	cd_8_group_6809	-	-
PDT000195143.2	PDS000006536.60	SAMN06368965	clinical	cd_8_group_6809	-	-
PDT000201573.2	PDS000006536.60	SAMN06711270	clinical	cd_8_group_6809	-	-
PDT000457313.1	PDS000006536.60	SAMN10851956	clinical	cd_8_group_6809	-	-
PDT000919977.1	PDS000006536.60	SAMN17129783	clinical	cd_8_group_6809	-	-
PDT002465344.1	PDS000006536.60	SAMN44716628	clinical	cd_8_group_6809	-	-
PDT002521401.1	PDS000006536.60	SAMN45233421	clinical	cd_8_group_6809	-	-
PDT000521416.1	PDS000006536.60	SAMN12036196	clinical	cd_8_group_6809	cd_4_group_25254	-
PDT001058318.1	PDS000006536.60	SAMN19546707	clinical	cd_8_group_6809	cd_4_group_25254	-
PDT000628234.1	PDS000006536.60	SAMN13284907	clinical	cd_8_group_6809	cd_4_group_25254	cd_2_group_26913
PDT001117190.1	PDS000006536.60	SAMN21004447	clinical	cd_8_group_6809	cd_4_group_25254	cd_2_group_26913
PDT001130214.1	PDS000006536.60	SAMN21418659	clinical	cd_8_group_6809	cd_4_group_25254	cd_2_group_26913
PDT000636754.1	PDS000006536.60	SAMN13390829	clinical	cd_8_group_6809	cd_4_group_29230	-
PDT001326626.2	PDS000006536.60	SAMN28956726	clinical	cd_8_group_6809	cd_4_group_29230	-
PDT001941067.1	PDS000006536.60	SAMN37845409	clinical	cd_8_group_6809	cd_4_group_29230	-
PDT000003287.3	PDS000215642.28	SAMN02378115	environmental/other	cd_8_group_681	cd_4_group_620	cd_2_group_538
PDT000101968.2	PDS000215642.28	SAMN04256043	environmental/other	cd_8_group_681	cd_4_group_620	cd_2_group_538
PDT000131681.2	PDS000026877.27	SAMN05001369	clinical	cd_8_group_6810	-	-
PDT000133535.2	PDS000026877.27	SAMN05179429	clinical	cd_8_group_6810	-	-
PDT000134312.2	PDS000026877.27	SAMN05209856	clinical	cd_8_group_6810	-	-
PDT000342071.1	PDS000026877.27	SAMN09612335	clinical	cd_8_group_6810	-	-
PDT000368166.1	PDS000026877.27	SAMN09933964	clinical	cd_8_group_6810	-	-
PDT000973422.1	PDS000026877.27	SAMN18047840	clinical	cd_8_group_6810	-	-
PDT000328511.1	PDS000026877.27	SAMN09399618	clinical	cd_8_group_6810	cd_4_group_14211	-
PDT000673048.1	PDS000026877.27	SAMN13952403	clinical	cd_8_group_6810	cd_4_group_14211	-
PDT000987305.1	PDS000026877.27	SAMN18314296	clinical	cd_8_group_6810	cd_4_group_14211	-
PDT001008806.1	PDS000026877.27	SAMN18743019	clinical	cd_8_group_6810	cd_4_group_14211	-
PDT000271110.2	PDS000026877.27	SAMN08134125	clinical	cd_8_group_6810	cd_4_group_14211	cd_2_group_12815
PDT000282098.2	PDS000026877.27	SAMN08330786	clinical	cd_8_group_6810	cd_4_group_14211	cd_2_group_12815
PDT000301155.2	PDS000026877.27	SAMN08822199	clinical	cd_8_group_6810	cd_4_group_14211	cd_2_group_12815
PDT000330246.1	PDS000026877.27	SAMN09430533	clinical	cd_8_group_6810	cd_4_group_14211	cd_2_group_12815
PDT000333713.1	PDS000026877.27	SAMN09466826	clinical	cd_8_group_6810	cd_4_group_14211	cd_2_group_12815
PDT000364338.1	PDS000026877.27	SAMN09848241	clinical	cd_8_group_6810	cd_4_group_14211	cd_2_group_12815
PDT000440261.1	PDS000026877.27	SAMN10748586	clinical	cd_8_group_6810	cd_4_group_14211	cd_2_group_12815
PDT000458317.1	PDS000026877.27	SAMN10867431	clinical	cd_8_group_6810	cd_4_group_14211	cd_2_group_12815
PDT000985835.1	PDS000026877.27	SAMN18148693	clinical	cd_8_group_6810	cd_4_group_14211	cd_2_group_12815
PDT000986627.1	PDS000026877.27	SAMN18289844	clinical	cd_8_group_6810	cd_4_group_14211	cd_2_group_12815
PDT000986630.1	PDS000026877.27	SAMN18289843	clinical	cd_8_group_6810	cd_4_group_14211	cd_2_group_12815
PDT001273782.1	PDS000026877.27	SAMN26795861	clinical	cd_8_group_6810	cd_4_group_14211	cd_2_group_12815
PDT000291045.2	PDS000026877.27	SAMN08627910	clinical	cd_8_group_6810	cd_4_group_14211	cd_2_group_13618
PDT000300439.2	PDS000026877.27	SAMN08804831	clinical	cd_8_group_6810	cd_4_group_14211	cd_2_group_13618
PDT000308746.2	PDS000026877.27	SAMN08977759	clinical	cd_8_group_6810	cd_4_group_14211	cd_2_group_13618
PDT000329953.1	PDS000026877.27	SAMN09429156	clinical	cd_8_group_6810	cd_4_group_14211	cd_2_group_13618
PDT000353683.1	PDS000026877.27	SAMN09714908	clinical	cd_8_group_6810	cd_4_group_14211	cd_2_group_13618
PDT000951939.1	PDS000026877.27	SAMN17833100	clinical	cd_8_group_6810	cd_4_group_14211	cd_2_group_13618
PDT001002576.1	PDS000026877.27	SAMN18365513	clinical	cd_8_group_6810	cd_4_group_14211	cd_2_group_13618
PDT000132464.2	PDS000026877.27	SAMN05173204	clinical	cd_8_group_6810	cd_4_group_6630	-
PDT000475757.1	PDS000026877.27	SAMN11095654	clinical	cd_8_group_6810	cd_4_group_6630	cd_2_group_22119
PDT000476717.1	PDS000026877.27	SAMN11102643	clinical	cd_8_group_6810	cd_4_group_6630	cd_2_group_22119
PDT000129616.2	PDS000026877.27	SAMN04925746	clinical	cd_8_group_6810	cd_4_group_6630	cd_2_group_5921
PDT000139325.2	PDS000026877.27	SAMN05271612	clinical	cd_8_group_6810	cd_4_group_6630	cd_2_group_5921
PDT000180166.2	PDS000026877.27	SAMN06247909	clinical	cd_8_group_6810	cd_4_group_6630	cd_2_group_5921
PDT000180269.2	PDS000026877.27	SAMN06248027	clinical	cd_8_group_6810	cd_4_group_6630	cd_2_group_5921
PDT000198252.2	PDS000026877.27	SAMN06642177	clinical	cd_8_group_6810	cd_4_group_6630	cd_2_group_8926
PDT000302065.2	PDS000026877.27	SAMN08825368	clinical	cd_8_group_6810	cd_4_group_6630	cd_2_group_8926
PDT000201354.2	PDS000026877.27	SAMN06704734	clinical	cd_8_group_6810	cd_4_group_9952	-
PDT000203619.2	PDS000026877.27	SAMN06732542	clinical	cd_8_group_6810	cd_4_group_9952	-
PDT001075837.1	PDS000026877.27	SAMN18051629	clinical	cd_8_group_6810	cd_4_group_9952	-
PDT000129640.2	PDS000028968.12	SAMN04931815	clinical	cd_8_group_6811	cd_4_group_6632	-
PDT000225118.2	PDS000028968.12	SAMN07312874	clinical	cd_8_group_6811	cd_4_group_6632	cd_2_group_10302
PDT001156479.1	PDS000028968.12	SAMN19316919	clinical	cd_8_group_6811	cd_4_group_6632	cd_2_group_10302
PDT000129651.3	PDS000036072.1	SAMN04932254	environmental/other	cd_8_group_6812	cd_4_group_6633	cd_2_group_5923
PDT000129652.3	PDS000036072.1	SAMN04932251	environmental/other	cd_8_group_6812	cd_4_group_6633	cd_2_group_5923
PDT000129666.2	PDS000027066.28	SAMN04902333	environmental/other	cd_8_group_6813	cd_4_group_6634	-
PDT000133965.2	PDS000027066.28	SAMN04902332	environmental/other	cd_8_group_6813	cd_4_group_6634	-
PDT000129667.2	PDS000030298.2	SAMN04902334	environmental/other	cd_8_group_6814	cd_4_group_6635	cd_2_group_5925
PDT000129668.3	PDS000030298.2	SAMN04902335	environmental/other	cd_8_group_6814	cd_4_group_6635	cd_2_group_5925
PDT000129673.3	PDS000030298.2	SAMN04942538	environmental/other	cd_8_group_6814	cd_4_group_6635	cd_2_group_5925
PDT000129678.2	PDS000027962.1	SAMN04931816	clinical	cd_8_group_6815	cd_4_group_6636	cd_2_group_5926
PDT000279363.2	PDS000027962.1	SAMN08379369	clinical	cd_8_group_6815	cd_4_group_6636	cd_2_group_5926
PDT000129719.2	PDS000030169.7	SAMN04961833	clinical	cd_8_group_6816	-	-
PDT000677786.1	PDS000030169.7	SAMN13981753	clinical	cd_8_group_6816	-	-
PDT001321710.1	PDS000030169.7	SAMN28817095	clinical	cd_8_group_6816	-	-
PDT000129737.2	PDS000031814.230	SAMN04931564	clinical	cd_8_group_6817	cd_4_group_6638	-
PDT000802906.1	PDS000031814.230	SAMN15738026	environmental/other	cd_8_group_6817	cd_4_group_6638	-
PDT000129763.2	PDS000030237.1607	SAMN04993619	clinical	cd_8_group_6818	cd_4_group_6642	-
PDT000221890.2	PDS000030237.1607	SAMN07277244	clinical	cd_8_group_6818	cd_4_group_6642	-
PDT000247977.2	PDS000030237.1607	SAMN07722588	clinical	cd_8_group_6818	cd_4_group_6642	-
PDT000144618.2	PDS000030237.1607	SAMN05514343	clinical	cd_8_group_6818	cd_4_group_6642	cd_2_group_6364
PDT000156387.2	PDS000030237.1607	SAMN05936820	clinical	cd_8_group_6818	cd_4_group_6642	cd_2_group_6364
PDT000266874.2	PDS000030237.1607	SAMN08049944	clinical	cd_8_group_6818	cd_4_group_6642	cd_2_group_6364
PDT000275970.2	PDS000030237.1607	SAMN08273983	clinical	cd_8_group_6818	cd_4_group_6642	cd_2_group_6364
PDT000287036.2	PDS000030237.1607	SAMN08524686	clinical	cd_8_group_6818	cd_4_group_6642	cd_2_group_6364
PDT000324550.1	PDS000030237.1607	SAMN09375245	environmental/other	cd_8_group_6818	cd_4_group_6642	cd_2_group_6364
PDT000663445.1	PDS000030237.1607	SAMN13866452	clinical	cd_8_group_6818	cd_4_group_6642	cd_2_group_6364
PDT001176018.1	PDS000030237.1607	SAMN23207592	clinical	cd_8_group_6818	cd_4_group_6642	cd_2_group_6364
PDT000237462.2	PDS000030237.1607	SAMN07560967	clinical	cd_8_group_6819	-	-
PDT000312004.2	PDS000030237.1607	SAMN09081643	clinical	cd_8_group_6819	-	-
PDT000354781.1	PDS000030237.1607	SAMN09727044	clinical	cd_8_group_6819	cd_4_group_14874	-
PDT000284001.2	PDS000030237.1607	SAMN08451864	clinical	cd_8_group_6819	cd_4_group_14874	cd_2_group_13353
PDT000518412.1	PDS000030237.1607	SAMN11967941	environmental/other	cd_8_group_6819	cd_4_group_14874	cd_2_group_13353
PDT000921575.1	PDS000030237.1607	SAMN17138993	clinical	cd_8_group_6819	cd_4_group_14874	cd_2_group_35217
PDT000975713.1	PDS000030237.1607	SAMN18059696	clinical	cd_8_group_6819	cd_4_group_14874	cd_2_group_35217
PDT001034532.1	PDS000030237.1607	SAMN19110103	clinical	cd_8_group_6819	cd_4_group_14874	cd_2_group_35217
PDT001226829.1	PDS000030237.1607	SAMN25076032	clinical	cd_8_group_6819	cd_4_group_14874	cd_2_group_35217
PDT000218482.2	PDS000030237.1607	SAMN07213837	clinical	cd_8_group_6819	cd_4_group_6643	-
PDT000129765.2	PDS000030237.1607	SAMN04993621	clinical	cd_8_group_6819	cd_4_group_6643	cd_2_group_5934
PDT000129766.2	PDS000030237.1607	SAMN04993622	clinical	cd_8_group_6819	cd_4_group_6643	cd_2_group_5934
PDT000139152.2	PDS000030237.1607	SAMN05372165	clinical	cd_8_group_6819	cd_4_group_6643	cd_2_group_6159
PDT000327781.1	PDS000030237.1607	SAMN09391016	clinical	cd_8_group_6819	cd_4_group_6643	cd_2_group_6159
PDT000651875.1	PDS000030237.1607	SAMN13703179	clinical	cd_8_group_6819	cd_4_group_6643	cd_2_group_6159
PDT000921538.1	PDS000030237.1607	SAMN17138907	clinical	cd_8_group_6819	cd_4_group_6643	cd_2_group_6159
PDT000003291.3	PDS000032076.9	SAMN02378119	environmental/other	cd_8_group_682	-	-
PDT000260852.2	PDS000032076.9	SAMN07958512	clinical	cd_8_group_682	-	-
PDT000407487.1	PDS000032076.9	SAMN10424956	environmental/other	cd_8_group_682	-	-
PDT001350834.1	PDS000032460.18	SAMN29452161	clinical	cd_8_group_6820	-	-
PDT000129767.2	PDS000032460.18	SAMN04958846	clinical	cd_8_group_6820	cd_4_group_6644	-
PDT000322860.1	PDS000032460.18	SAMN09295149	clinical	cd_8_group_6820	cd_4_group_6644	-
PDT000329729.1	PDS000032460.18	SAMN09427201	clinical	cd_8_group_6820	cd_4_group_6644	-
PDT000648821.1	PDS000032460.18	SAMN13648515	clinical	cd_8_group_6820	cd_4_group_6644	cd_2_group_27531
PDT000894125.1	PDS000032460.18	SAMEA5547889	clinical	cd_8_group_6820	cd_4_group_6644	cd_2_group_27531
PDT001594991.1	PDS000032460.18	SAMN06651701	NULL	cd_8_group_6820	cd_4_group_6644	cd_2_group_27531
PDT001594994.1	PDS000032460.18	SAMN06651702	NULL	cd_8_group_6820	cd_4_group_6644	cd_2_group_27531
PDT000129776.2	PDS000028027.1	SAMN04931883	clinical	cd_8_group_6821	-	-
PDT000277642.2	PDS000028027.1	SAMN08326715	clinical	cd_8_group_6821	-	-
PDT000129777.2	PDS000030294.1	SAMN04958839	clinical	cd_8_group_6822	-	-
PDT000144676.2	PDS000030294.1	SAMN05558815	clinical	cd_8_group_6822	-	-
PDT000129780.2	PDS000031847.76	SAMN04958841	clinical	cd_8_group_6823	-	-
PDT001161018.1	PDS000031847.76	SAMN22560592	environmental/other	cd_8_group_6823	-	-
PDT002363060.1	PDS000031847.76	SAMN43496290	clinical	cd_8_group_6823	cd_4_group_66414	-
PDT002363572.1	PDS000031847.76	SAMN43499023	clinical	cd_8_group_6823	cd_4_group_66414	-
PDT000278448.2	PDS000029830.166	SAMN08337207	clinical	cd_8_group_6824	-	-
PDT000305353.2	PDS000029830.166	SAMN08916457	clinical	cd_8_group_6824	-	-
PDT000356478.1	PDS000029830.166	SAMN09754813	clinical	cd_8_group_6824	-	-
PDT000642800.1	PDS000029830.166	SAMN13521089	clinical	cd_8_group_6824	-	-
PDT000655828.1	PDS000029830.166	SAMN13747383	clinical	cd_8_group_6824	-	-
PDT000784140.1	PDS000029830.166	SAMN15469632	clinical	cd_8_group_6824	-	-
PDT000947180.1	PDS000029830.166	SAMN17764434	clinical	cd_8_group_6824	-	-
PDT000951957.1	PDS000029830.166	SAMN17843815	clinical	cd_8_group_6824	-	-
PDT000966576.1	PDS000029830.166	SAMN17944959	clinical	cd_8_group_6824	-	-
PDT001202900.1	PDS000029830.166	SAMN24040678	clinical	cd_8_group_6824	-	-
PDT001203642.1	PDS000029830.166	SAMN24106084	clinical	cd_8_group_6824	-	-
PDT001310265.1	PDS000029830.166	SAMN28488379	clinical	cd_8_group_6824	-	-
PDT001565666.1	PDS000029830.166	SAMN32614558	clinical	cd_8_group_6824	-	-
PDT001759649.1	PDS000029830.166	SAMN35439675	clinical	cd_8_group_6824	-	-
PDT001837031.2	PDS000029830.166	SAMN36797495	clinical	cd_8_group_6824	-	-
PDT001926182.1	PDS000029830.166	SAMN37803697	clinical	cd_8_group_6824	-	-
PDT002034220.1	PDS000029830.166	SAMN38879752	clinical	cd_8_group_6824	-	-
PDT002170651.1	PDS000029830.166	SAMN41457833	clinical	cd_8_group_6824	-	-
PDT002362988.1	PDS000029830.166	SAMN43495967	clinical	cd_8_group_6824	-	-
PDT002401083.1	PDS000029830.166	SAMN44001739	clinical	cd_8_group_6824	-	-
PDT002457725.1	PDS000029830.166	SAMN44279012	clinical	cd_8_group_6824	-	-
PDT002554751.1	PDS000029830.166	SAMN46055359	clinical	cd_8_group_6824	-	-
PDT002643091.1	PDS000029830.166	SAMN47088357	clinical	cd_8_group_6824	-	-
PDT002857627.1	PDS000029830.166	SAMN50281280	clinical	cd_8_group_6824	-	-
PDT002858154.1	PDS000029830.166	SAMN50288195	clinical	cd_8_group_6824	-	-
PDT002898190.1	PDS000029830.166	SAMN50796177	clinical	cd_8_group_6824	-	-
PDT000244167.2	PDS000029830.166	SAMN07666343	clinical	cd_8_group_6824	cd_4_group_12538	-
PDT000587889.1	PDS000029830.166	SAMN12775160	clinical	cd_8_group_6824	cd_4_group_12538	-
PDT001111114.1	PDS000029830.166	SAMN20850047	clinical	cd_8_group_6824	cd_4_group_12538	-
PDT001474817.1	PDS000029830.166	SAMN31580880	clinical	cd_8_group_6824	cd_4_group_12538	cd_2_group_49739
PDT001487918.1	PDS000029830.166	SAMN31765411	clinical	cd_8_group_6824	cd_4_group_12538	cd_2_group_49739
PDT001531556.1	PDS000029830.166	SAMN32276004	clinical	cd_8_group_6824	cd_4_group_12538	cd_2_group_49739
PDT000274225.2	PDS000029830.166	SAMN08181772	clinical	cd_8_group_6824	cd_4_group_14348	-
PDT000430507.1	PDS000029830.166	SAMN10693058	clinical	cd_8_group_6824	cd_4_group_14348	-
PDT000454163.1	PDS000029830.166	SAMN10830611	clinical	cd_8_group_6824	cd_4_group_14348	-
PDT000803052.1	PDS000029830.166	SAMN15739496	clinical	cd_8_group_6824	cd_4_group_14348	-
PDT001149247.1	PDS000029830.166	SAMN22224236	clinical	cd_8_group_6824	cd_4_group_14348	-
PDT001214266.1	PDS000029830.166	SAMN24520757	clinical	cd_8_group_6824	cd_4_group_14348	-
PDT001249229.1	PDS000029830.166	SAMN25936522	clinical	cd_8_group_6824	cd_4_group_14348	-
PDT001160373.1	PDS000029830.166	SAMN22509503	clinical	cd_8_group_6824	cd_4_group_14917	-
PDT001183638.1	PDS000029830.166	SAMN23411093	clinical	cd_8_group_6824	cd_4_group_14917	-
PDT001209936.1	PDS000029830.166	SAMN24292739	clinical	cd_8_group_6824	cd_4_group_14917	-
PDT001467494.1	PDS000029830.166	SAMN31460189	clinical	cd_8_group_6824	cd_4_group_14917	-
PDT001987407.1	PDS000029830.166	SAMN38282863	clinical	cd_8_group_6824	cd_4_group_14917	-
PDT002893658.1	PDS000029830.166	SAMN50752982	clinical	cd_8_group_6824	cd_4_group_14917	-
PDT002916549.1	PDS000029830.166	SAMN51207635	clinical	cd_8_group_6824	cd_4_group_14917	-
PDT000285510.2	PDS000029830.166	SAMN08481377	clinical	cd_8_group_6824	cd_4_group_14917	cd_2_group_13400
PDT000634300.1	PDS000029830.166	SAMN13352361	clinical	cd_8_group_6824	cd_4_group_14917	cd_2_group_13400
PDT000642882.1	PDS000029830.166	SAMN13521249	clinical	cd_8_group_6824	cd_4_group_14917	cd_2_group_13400
PDT000877008.1	PDS000029830.166	SAMN16628203	clinical	cd_8_group_6824	cd_4_group_14917	cd_2_group_13400
PDT000884074.1	PDS000029830.166	SAMN16710637	clinical	cd_8_group_6824	cd_4_group_14917	cd_2_group_13400
PDT000891013.1	PDS000029830.166	SAMN16809239	clinical	cd_8_group_6824	cd_4_group_14917	cd_2_group_13400
PDT000921798.1	PDS000029830.166	SAMN17136710	clinical	cd_8_group_6824	cd_4_group_14917	cd_2_group_13400
PDT001080266.1	PDS000029830.166	SAMN19986644	clinical	cd_8_group_6824	cd_4_group_14917	cd_2_group_13400
PDT001089372.1	PDS000029830.166	SAMN20197211	clinical	cd_8_group_6824	cd_4_group_14917	cd_2_group_13400
PDT001092840.1	PDS000029830.166	SAMN20308070	clinical	cd_8_group_6824	cd_4_group_14917	cd_2_group_13400
PDT001098835.1	PDS000029830.166	SAMN20475226	clinical	cd_8_group_6824	cd_4_group_14917	cd_2_group_13400
PDT001108852.1	PDS000029830.166	SAMN20769417	clinical	cd_8_group_6824	cd_4_group_14917	cd_2_group_13400
PDT001108936.1	PDS000029830.166	SAMN20770688	clinical	cd_8_group_6824	cd_4_group_14917	cd_2_group_13400
PDT001129434.1	PDS000029830.166	SAMN21416816	clinical	cd_8_group_6824	cd_4_group_14917	cd_2_group_13400
PDT001129508.1	PDS000029830.166	SAMN21417579	clinical	cd_8_group_6824	cd_4_group_14917	cd_2_group_13400
PDT001131527.1	PDS000029830.166	SAMN21465535	clinical	cd_8_group_6824	cd_4_group_14917	cd_2_group_13400
PDT001142759.1	PDS000029830.166	SAMN21895606	clinical	cd_8_group_6824	cd_4_group_14917	cd_2_group_13400
PDT001143899.1	PDS000029830.166	SAMN21974553	clinical	cd_8_group_6824	cd_4_group_14917	cd_2_group_13400
PDT001151646.1	PDS000029830.166	SAMN22330282	clinical	cd_8_group_6824	cd_4_group_14917	cd_2_group_13400
PDT001167677.1	PDS000029830.166	SAMN22842797	clinical	cd_8_group_6824	cd_4_group_14917	cd_2_group_13400
PDT001172884.1	PDS000029830.166	SAMN23012822	clinical	cd_8_group_6824	cd_4_group_14917	cd_2_group_13400
PDT001174061.1	PDS000029830.166	SAMN23098983	clinical	cd_8_group_6824	cd_4_group_14917	cd_2_group_13400
PDT001178877.1	PDS000029830.166	SAMN23302556	clinical	cd_8_group_6824	cd_4_group_14917	cd_2_group_13400
PDT001277010.1	PDS000029830.166	SAMN27062180	clinical	cd_8_group_6824	cd_4_group_14917	cd_2_group_13400
PDT001322828.1	PDS000029830.166	SAMN28871112	clinical	cd_8_group_6824	cd_4_group_14917	cd_2_group_13400
PDT001325254.1	PDS000029830.166	SAMN28922379	clinical	cd_8_group_6824	cd_4_group_14917	cd_2_group_13400
PDT001330855.1	PDS000029830.166	SAMN29176742	clinical	cd_8_group_6824	cd_4_group_14917	cd_2_group_13400
PDT001350573.1	PDS000029830.166	SAMN29442441	clinical	cd_8_group_6824	cd_4_group_14917	cd_2_group_13400
PDT001374194.1	PDS000029830.166	SAMN30051568	clinical	cd_8_group_6824	cd_4_group_14917	cd_2_group_13400
PDT001450905.1	PDS000029830.166	SAMN31253085	clinical	cd_8_group_6824	cd_4_group_14917	cd_2_group_13400
PDT001462824.1	PDS000029830.166	SAMN31404462	clinical	cd_8_group_6824	cd_4_group_14917	cd_2_group_13400
PDT001662598.1	PDS000029830.166	SAMN33768347	clinical	cd_8_group_6824	cd_4_group_14917	cd_2_group_13400
PDT001751055.1	PDS000029830.166	SAMN35306291	clinical	cd_8_group_6824	cd_4_group_14917	cd_2_group_13400
PDT002341869.1	PDS000029830.166	SAMN43379627	clinical	cd_8_group_6824	cd_4_group_14917	cd_2_group_13400
PDT002459693.1	PDS000029830.166	SAMN44623010	clinical	cd_8_group_6824	cd_4_group_14917	cd_2_group_13400
PDT002476045.1	PDS000029830.166	SAMN44815194	clinical	cd_8_group_6824	cd_4_group_14917	cd_2_group_13400
PDT002493419.1	PDS000029830.166	SAMN45032354	clinical	cd_8_group_6824	cd_4_group_14917	cd_2_group_13400
PDT002493564.1	PDS000029830.166	SAMN45033551	clinical	cd_8_group_6824	cd_4_group_14917	cd_2_group_13400
PDT002497476.1	PDS000029830.166	SAMN45062714	clinical	cd_8_group_6824	cd_4_group_14917	cd_2_group_13400
PDT002514179.1	PDS000029830.166	SAMN45188507	clinical	cd_8_group_6824	cd_4_group_14917	cd_2_group_13400
PDT002516774.1	PDS000029830.166	SAMN45208584	clinical	cd_8_group_6824	cd_4_group_14917	cd_2_group_13400
PDT002545961.1	PDS000029830.166	SAMN45954249	clinical	cd_8_group_6824	cd_4_group_14917	cd_2_group_13400
PDT002561090.1	PDS000029830.166	SAMN46195499	clinical	cd_8_group_6824	cd_4_group_14917	cd_2_group_13400
PDT002587346.1	PDS000029830.166	SAMN46346031	clinical	cd_8_group_6824	cd_4_group_14917	cd_2_group_13400
PDT002588637.1	PDS000029830.166	SAMN46368864	clinical	cd_8_group_6824	cd_4_group_14917	cd_2_group_13400
PDT002810594.1	PDS000029830.166	SAMN49514943	clinical	cd_8_group_6824	cd_4_group_14917	cd_2_group_13400
PDT002841147.1	PDS000029830.166	SAMN50086231	clinical	cd_8_group_6824	cd_4_group_14917	cd_2_group_13400
PDT002889642.1	PDS000029830.166	SAMN50684980	clinical	cd_8_group_6824	cd_4_group_14917	cd_2_group_13400
PDT002890800.1	PDS000029830.166	SAMN50727775	clinical	cd_8_group_6824	cd_4_group_14917	cd_2_group_13400
PDT002904910.1	PDS000029830.166	SAMN50928131	clinical	cd_8_group_6824	cd_4_group_14917	cd_2_group_13400
PDT001639758.1	PDS000029830.166	SAMN33417489	clinical	cd_8_group_6824	cd_4_group_14917	cd_2_group_52100
PDT001786794.1	PDS000029830.166	SAMN35839711	clinical	cd_8_group_6824	cd_4_group_14917	cd_2_group_52100
PDT002278932.1	PDS000029830.166	SAMN42974172	clinical	cd_8_group_6824	cd_4_group_14917	cd_2_group_63640
PDT002587211.1	PDS000029830.166	SAMN46345489	clinical	cd_8_group_6824	cd_4_group_14917	cd_2_group_63640
PDT002820234.1	PDS000029830.166	SAMN49717511	clinical	cd_8_group_6824	cd_4_group_14917	cd_2_group_71049
PDT002903938.1	PDS000029830.166	SAMN50924197	clinical	cd_8_group_6824	cd_4_group_14917	cd_2_group_71049
PDT002048925.1	PDS000029830.166	SAMN39289911	clinical	cd_8_group_6824	cd_4_group_21518	-
PDT002836593.1	PDS000029830.166	SAMN49993555	clinical	cd_8_group_6824	cd_4_group_21518	-
PDT000409351.1	PDS000029830.166	SAMN10450685	clinical	cd_8_group_6824	cd_4_group_21518	cd_2_group_19782
PDT000892856.1	PDS000029830.166	SAMN16828750	clinical	cd_8_group_6824	cd_4_group_21518	cd_2_group_19782
PDT000943210.1	PDS000029830.166	SAMN17616948	clinical	cd_8_group_6824	cd_4_group_21518	cd_2_group_19782
PDT000970322.1	PDS000029830.166	SAMN18027875	clinical	cd_8_group_6824	cd_4_group_21518	cd_2_group_19782
PDT001496061.1	PDS000029830.166	SAMN31852747	clinical	cd_8_group_6824	cd_4_group_21518	cd_2_group_19782
PDT000629817.1	PDS000029830.166	SAMN13268883	clinical	cd_8_group_6824	cd_4_group_21518	cd_2_group_26966
PDT000651623.1	PDS000029830.166	SAMN13701499	clinical	cd_8_group_6824	cd_4_group_21518	cd_2_group_26966
PDT001771033.1	PDS000029830.166	SAMN35661588	clinical	cd_8_group_6824	cd_4_group_21518	cd_2_group_54234
PDT001823583.1	PDS000029830.166	SAMN36661002	clinical	cd_8_group_6824	cd_4_group_21518	cd_2_group_54234
PDT000649102.1	PDS000029830.166	SAMN13656890	clinical	cd_8_group_6824	cd_4_group_27864	-
PDT000662089.1	PDS000029830.166	SAMN13852308	clinical	cd_8_group_6824	cd_4_group_27864	-
PDT000721035.1	PDS000029830.166	SAMN14566382	clinical	cd_8_group_6824	cd_4_group_27864	-
PDT000864386.1	PDS000029830.166	SAMN16515989	clinical	cd_8_group_6824	cd_4_group_27864	-
PDT002226586.1	PDS000029830.166	SAMN42008431	clinical	cd_8_group_6824	cd_4_group_27864	-
PDT000599360.1	PDS000029830.166	SAMN12901019	clinical	cd_8_group_6824	cd_4_group_27864	cd_2_group_25835
PDT000677284.1	PDS000029830.166	SAMN13977091	clinical	cd_8_group_6824	cd_4_group_27864	cd_2_group_25835
PDT000718132.1	PDS000029830.166	SAMN14516948	clinical	cd_8_group_6824	cd_4_group_31873	-
PDT001310234.1	PDS000029830.166	SAMN28488422	clinical	cd_8_group_6824	cd_4_group_31873	-
PDT001675214.1	PDS000029830.166	SAMN33984778	clinical	cd_8_group_6824	cd_4_group_31873	-
PDT002852977.1	PDS000029830.166	SAMN50234113	clinical	cd_8_group_6824	cd_4_group_31873	-
PDT000887942.1	PDS000029830.166	SAMN16727814	clinical	cd_8_group_6824	cd_4_group_31873	cd_2_group_33972
PDT000921976.1	PDS000029830.166	SAMN17138036	clinical	cd_8_group_6824	cd_4_group_31873	cd_2_group_33972
PDT001592397.1	PDS000029830.166	SAMN32926668	clinical	cd_8_group_6824	cd_4_group_31873	cd_2_group_33972
PDT001615146.1	PDS000029830.166	SAMN33285281	clinical	cd_8_group_6824	cd_4_group_31873	cd_2_group_33972
PDT001758396.1	PDS000029830.166	SAMN35361937	clinical	cd_8_group_6824	cd_4_group_31873	cd_2_group_33972
PDT001764606.1	PDS000029830.166	SAMN35527826	clinical	cd_8_group_6824	cd_4_group_31873	cd_2_group_33972
PDT001765517.1	PDS000029830.166	SAMN35538412	clinical	cd_8_group_6824	cd_4_group_31873	cd_2_group_33972
PDT001786250.1	PDS000029830.166	SAMN35818359	clinical	cd_8_group_6824	cd_4_group_31873	cd_2_group_33972
PDT001890170.1	PDS000029830.166	SAMN37453557	clinical	cd_8_group_6824	cd_4_group_31873	cd_2_group_33972
PDT002094321.1	PDS000029830.166	SAMN40217588	clinical	cd_8_group_6824	cd_4_group_31873	cd_2_group_33972
PDT002345511.1	PDS000029830.166	SAMN43422517	clinical	cd_8_group_6824	cd_4_group_31873	cd_2_group_33972
PDT002345559.1	PDS000029830.166	SAMN43423163	clinical	cd_8_group_6824	cd_4_group_31873	cd_2_group_33972
PDT002561186.1	PDS000029830.166	SAMN46196670	clinical	cd_8_group_6824	cd_4_group_31873	cd_2_group_68607
PDT002567834.1	PDS000029830.166	SAMN46282344	clinical	cd_8_group_6824	cd_4_group_31873	cd_2_group_68607
PDT000749498.1	PDS000029830.166	SAMN15048358	clinical	cd_8_group_6824	cd_4_group_32400	-
PDT001615130.1	PDS000029830.166	SAMN33285273	clinical	cd_8_group_6824	cd_4_group_32400	-
PDT001652016.1	PDS000029830.166	SAMN33601084	clinical	cd_8_group_6824	cd_4_group_32400	-
PDT001836983.2	PDS000029830.166	SAMN36797388	clinical	cd_8_group_6824	cd_4_group_32400	-
PDT001975441.1	PDS000029830.166	SAMN38184117	clinical	cd_8_group_6824	cd_4_group_32400	-
PDT002163198.1	PDS000029830.166	SAMN41381684	clinical	cd_8_group_6824	cd_4_group_32400	-
PDT001102114.1	PDS000029830.166	SAMN20523512	clinical	cd_8_group_6824	cd_4_group_32400	cd_2_group_39248
PDT001115416.1	PDS000029830.166	SAMN20934100	clinical	cd_8_group_6824	cd_4_group_32400	cd_2_group_39248
PDT001491053.1	PDS000029830.166	SAMN31812405	clinical	cd_8_group_6824	cd_4_group_32400	cd_2_group_50352
PDT001649698.1	PDS000029830.166	SAMN33554149	clinical	cd_8_group_6824	cd_4_group_32400	cd_2_group_50352
PDT001664788.1	PDS000029830.166	SAMN33837190	clinical	cd_8_group_6824	cd_4_group_32400	cd_2_group_50352
PDT000990861.1	PDS000029830.166	SAMN18490883	clinical	cd_8_group_6824	cd_4_group_36024	-
PDT000877007.1	PDS000029830.166	SAMN16628210	clinical	cd_8_group_6824	cd_4_group_36024	cd_2_group_33786
PDT000941009.1	PDS000029830.166	SAMN17577725	clinical	cd_8_group_6824	cd_4_group_36024	cd_2_group_33786
PDT002460934.1	PDS000029830.166	SAMN44644098	clinical	cd_8_group_6824	cd_4_group_37643	-
PDT000925406.1	PDS000029830.166	SAMN17173383	clinical	cd_8_group_6824	cd_4_group_37643	cd_2_group_35292
PDT001204704.1	PDS000029830.166	SAMN24142311	clinical	cd_8_group_6824	cd_4_group_37643	cd_2_group_35292
PDT002012103.1	PDS000029830.166	SAMN38524121	clinical	cd_8_group_6824	cd_4_group_37643	cd_2_group_35292
PDT001835125.1	PDS000029830.166	SAMN36770410	clinical	cd_8_group_6824	cd_4_group_57257	cd_2_group_55259
PDT001911464.1	PDS000029830.166	SAMN37643292	clinical	cd_8_group_6824	cd_4_group_57257	cd_2_group_55259
PDT000184305.2	PDS000029830.166	SAMN06283418	clinical	cd_8_group_6824	cd_4_group_6645	-
PDT000649493.1	PDS000029830.166	SAMN13672010	clinical	cd_8_group_6824	cd_4_group_6645	cd_2_group_27555
PDT000650503.1	PDS000029830.166	SAMN13683520	clinical	cd_8_group_6824	cd_4_group_6645	cd_2_group_27555
PDT000129783.2	PDS000029830.166	SAMN04958844	clinical	cd_8_group_6824	cd_4_group_6645	cd_2_group_5936
PDT000179322.2	PDS000029830.166	SAMN06236384	clinical	cd_8_group_6824	cd_4_group_6645	cd_2_group_5936
PDT002400819.1	PDS000029830.166	SAMN44000697	clinical	cd_8_group_6824	cd_4_group_67148	cd_2_group_66019
PDT002445422.1	PDS000029830.166	SAMN44317834	clinical	cd_8_group_6824	cd_4_group_67148	cd_2_group_66019
PDT002566936.1	PDS000029830.166	SAMN46268110	clinical	cd_8_group_6824	cd_4_group_69739	cd_2_group_68705
PDT002883966.1	PDS000029830.166	SAMN50639582	clinical	cd_8_group_6824	cd_4_group_69739	cd_2_group_68705
PDT000175452.2	PDS000029830.166	SAMN06175482	clinical	cd_8_group_6824	cd_4_group_8236	-
PDT000265665.2	PDS000029830.166	SAMN07985584	clinical	cd_8_group_6824	cd_4_group_8236	-
PDT001450239.1	PDS000029830.166	SAMN31238152	clinical	cd_8_group_6824	cd_4_group_8236	-
PDT001736093.1	PDS000029830.166	SAMN35104161	clinical	cd_8_group_6824	cd_4_group_8236	-
PDT002450499.1	PDS000029830.166	SAMN44533592	clinical	cd_8_group_6824	cd_4_group_8236	-
PDT002538543.1	PDS000029830.166	SAMN45860209	clinical	cd_8_group_6824	cd_4_group_8236	-
PDT000620647.1	PDS000029830.166	SAMN13160103	clinical	cd_8_group_6824	cd_4_group_8236	cd_2_group_26652
PDT000691100.1	PDS000029830.166	SAMN14214502	clinical	cd_8_group_6824	cd_4_group_8236	cd_2_group_26652
PDT000130382.2	PDS000214890.109	SAMN04255291	environmental/other	cd_8_group_6825	-	-
PDT000275845.2	PDS000214890.109	SAMN08291457	environmental/other	cd_8_group_6825	-	-
PDT000488152.1	PDS000214890.109	SAMN11392270	clinical	cd_8_group_6825	-	-
PDT000861866.1	PDS000214890.109	SAMN16429054	environmental/other	cd_8_group_6825	-	-
PDT001022009.1	PDS000214890.109	SAMN19006476	clinical	cd_8_group_6825	-	-
PDT000375291.1	PDS000214890.109	SAMN10037277	clinical	cd_8_group_6825	cd_4_group_19896	-
PDT000429610.1	PDS000214890.109	SAMN10686339	environmental/other	cd_8_group_6825	cd_4_group_19896	-
PDT000130385.3	PDS000030237.1607	SAMN04255294	environmental/other	cd_8_group_6826	cd_4_group_6647	cd_2_group_5937
PDT000194814.1	PDS000030237.1607	SAMN02367934	environmental/other	cd_8_group_6826	cd_4_group_6647	cd_2_group_5937
PDT000130390.2	PDS000026976.2	SAMN04255299	environmental/other	cd_8_group_6827	cd_4_group_6648	-
PDT000194946.1	PDS000026976.2	SAMN02367935	environmental/other	cd_8_group_6827	cd_4_group_6648	-
PDT000239876.4	PDS000026945.65	SAMN07509359	clinical	cd_8_group_6828	-	-
PDT000370978.1	PDS000026945.65	SAMN09941203	clinical	cd_8_group_6828	-	-
PDT000495484.1	PDS000026945.65	SAMN11492432	clinical	cd_8_group_6828	-	-
PDT000757639.1	PDS000026945.65	SAMN14861195	clinical	cd_8_group_6828	-	-
PDT000968859.1	PDS000026945.65	SAMN16707975	NULL	cd_8_group_6828	-	-
PDT001339193.1	PDS000026945.65	SAMN26764493	clinical	cd_8_group_6828	-	-
PDT001339260.1	PDS000026945.65	SAMN26764425	clinical	cd_8_group_6828	-	-
PDT001339261.1	PDS000026945.65	SAMN26764424	clinical	cd_8_group_6828	-	-
PDT001339290.1	PDS000026945.65	SAMN26764395	clinical	cd_8_group_6828	-	-
PDT001480257.1	PDS000026945.65	SAMN27655573	clinical	cd_8_group_6828	-	-
PDT001665651.1	PDS000026945.65	SAMEA13457525	NULL	cd_8_group_6828	-	-
PDT001761825.1	PDS000026945.65	SAMN21890591	NULL	cd_8_group_6828	-	-
PDT001772621.1	PDS000026945.65	SAMN35449693	clinical	cd_8_group_6828	-	-
PDT001781522.1	PDS000026945.65	SAMN35358935	clinical	cd_8_group_6828	-	-
PDT002153661.1	PDS000026945.65	SAMN40991661	NULL	cd_8_group_6828	-	-
PDT002153686.1	PDS000026945.65	SAMN40991635	NULL	cd_8_group_6828	-	-
PDT002507256.1	PDS000026945.65	SAMN45026122	NULL	cd_8_group_6828	-	-
PDT000968942.1	PDS000026945.65	SAMN16707895	NULL	cd_8_group_6828	cd_4_group_38557	-
PDT000968967.1	PDS000026945.65	SAMN16708132	NULL	cd_8_group_6828	cd_4_group_38557	-
PDT000969050.1	PDS000026945.65	SAMN16708045	NULL	cd_8_group_6828	cd_4_group_38557	-
PDT001339257.1	PDS000026945.65	SAMN26764427	clinical	cd_8_group_6828	cd_4_group_48271	-
PDT001480213.1	PDS000026945.65	SAMN27655588	clinical	cd_8_group_6828	cd_4_group_48271	-
PDT002025150.1	PDS000026945.65	SAMN33949331	NULL	cd_8_group_6828	cd_4_group_48271	-
PDT002099587.1	PDS000026945.65	SAMN32610252	NULL	cd_8_group_6828	cd_4_group_48271	-
PDT001480237.1	PDS000026945.65	SAMN27655617	clinical	cd_8_group_6828	cd_4_group_48271	cd_2_group_49904
PDT001480247.1	PDS000026945.65	SAMN27655608	clinical	cd_8_group_6828	cd_4_group_48271	cd_2_group_49904
PDT001673465.1	PDS000026945.65	SAMN28668078	environmental/other	cd_8_group_6828	cd_4_group_48271	cd_2_group_49904
PDT001339276.1	PDS000026945.65	SAMN26764408	clinical	cd_8_group_6828	cd_4_group_48272	-
PDT002561006.1	PDS000026945.65	SAMN43766037	environmental/other	cd_8_group_6828	cd_4_group_48272	-
PDT001361582.1	PDS000026945.65	SAMN28824929	environmental/other	cd_8_group_6828	cd_4_group_48885	cd_2_group_46557
PDT001361584.1	PDS000026945.65	SAMN28824928	environmental/other	cd_8_group_6828	cd_4_group_48885	cd_2_group_46557
PDT001361588.1	PDS000026945.65	SAMN28824924	environmental/other	cd_8_group_6828	cd_4_group_48885	cd_2_group_46557
PDT001361589.1	PDS000026945.65	SAMN28824922	environmental/other	cd_8_group_6828	cd_4_group_48885	cd_2_group_46557
PDT001361590.1	PDS000026945.65	SAMN28824923	environmental/other	cd_8_group_6828	cd_4_group_48885	cd_2_group_46557
PDT001361600.1	PDS000026945.65	SAMN28824911	environmental/other	cd_8_group_6828	cd_4_group_48885	cd_2_group_46557
PDT002099573.1	PDS000026945.65	SAMN32610264	NULL	cd_8_group_6828	cd_4_group_48885	cd_2_group_59778
PDT002099576.1	PDS000026945.65	SAMN32610261	NULL	cd_8_group_6828	cd_4_group_48885	cd_2_group_59778
PDT001673466.1	PDS000026945.65	SAMN28668077	environmental/other	cd_8_group_6828	cd_4_group_54939	-
PDT002153623.1	PDS000026945.65	SAMN40991700	NULL	cd_8_group_6828	cd_4_group_54939	-
PDT002153709.1	PDS000026945.65	SAMN40991612	NULL	cd_8_group_6828	cd_4_group_54939	-
PDT001673473.1	PDS000026945.65	SAMN28668071	environmental/other	cd_8_group_6828	cd_4_group_54939	cd_2_group_52858
PDT002153620.1	PDS000026945.65	SAMN40991703	NULL	cd_8_group_6828	cd_4_group_54939	cd_2_group_52858
PDT002153649.1	PDS000026945.65	SAMN40991671	NULL	cd_8_group_6828	cd_4_group_54939	cd_2_group_52858
PDT002153653.1	PDS000026945.65	SAMN40991669	NULL	cd_8_group_6828	cd_4_group_54939	cd_2_group_52858
PDT002153671.1	PDS000026945.65	SAMN40991651	NULL	cd_8_group_6828	cd_4_group_54939	cd_2_group_52858
PDT002153692.1	PDS000026945.65	SAMN40991630	NULL	cd_8_group_6828	cd_4_group_54939	cd_2_group_52858
PDT002153693.1	PDS000026945.65	SAMN40991629	NULL	cd_8_group_6828	cd_4_group_54939	cd_2_group_52858
PDT002153705.1	PDS000026945.65	SAMN40991616	NULL	cd_8_group_6828	cd_4_group_54939	cd_2_group_52858
PDT002153708.1	PDS000026945.65	SAMN40991613	NULL	cd_8_group_6828	cd_4_group_54939	cd_2_group_52858
PDT002153722.1	PDS000026945.65	SAMN40991601	NULL	cd_8_group_6828	cd_4_group_54939	cd_2_group_52858
PDT002153659.1	PDS000026945.65	SAMN40991664	NULL	cd_8_group_6828	cd_4_group_54939	cd_2_group_60928
PDT002153660.1	PDS000026945.65	SAMN40991663	NULL	cd_8_group_6828	cd_4_group_54939	cd_2_group_60928
PDT001761797.1	PDS000026945.65	SAMN21890619	NULL	cd_8_group_6828	cd_4_group_56112	cd_2_group_54071
PDT001761798.1	PDS000026945.65	SAMN21890618	NULL	cd_8_group_6828	cd_4_group_56112	cd_2_group_54071
PDT002094897.1	PDS000026945.65	SAMN40004700	environmental/other	cd_8_group_6828	cd_4_group_61426	cd_2_group_59679
PDT002094906.1	PDS000026945.65	SAMN40004701	environmental/other	cd_8_group_6828	cd_4_group_61426	cd_2_group_59679
PDT002908456.1	PDS000026945.65	SAMN50279641	NULL	cd_8_group_6828	cd_4_group_61426	cd_2_group_59679
PDT002908457.1	PDS000026945.65	SAMN50279640	NULL	cd_8_group_6828	cd_4_group_61426	cd_2_group_59679
PDT002153674.1	PDS000026945.65	SAMN40991647	NULL	cd_8_group_6828	cd_4_group_62546	cd_2_group_60931
PDT002153675.1	PDS000026945.65	SAMN40991646	NULL	cd_8_group_6828	cd_4_group_62546	cd_2_group_60931
PDT000130417.4	PDS000026945.65	SAMN04992710	clinical	cd_8_group_6828	cd_4_group_6649	-
PDT000273131.2	PDS000026945.65	SAMN08181998	clinical	cd_8_group_6828	cd_4_group_6649	-
PDT000143322.2	PDS000026945.65	SAMN05437756	clinical	cd_8_group_6828	cd_4_group_7064	cd_2_group_6326
PDT000152232.2	PDS000026945.65	SAMN05879180	clinical	cd_8_group_6828	cd_4_group_7064	cd_2_group_6326
PDT000130472.2	PDS000030289.3	SAMN04992802	clinical	cd_8_group_6829	cd_4_group_6650	cd_2_group_5939
PDT000130473.2	PDS000030289.3	SAMN04992803	clinical	cd_8_group_6829	cd_4_group_6650	cd_2_group_5939
PDT000130474.2	PDS000030289.3	SAMN04992804	clinical	cd_8_group_6829	cd_4_group_6650	cd_2_group_5939
PDT000003292.3	PDS000215642.28	SAMN02378121	environmental/other	cd_8_group_683	cd_4_group_621	cd_2_group_539
PDT000110542.2	PDS000215642.28	SAMN04255179	environmental/other	cd_8_group_683	cd_4_group_621	cd_2_group_539
PDT001394075.1	PDS000029774.13	SAMN30399897	clinical	cd_8_group_6830	-	-
PDT000130478.2	PDS000029774.13	SAMN04992808	clinical	cd_8_group_6830	cd_4_group_6651	-
PDT000223225.2	PDS000029774.13	SAMN07315502	clinical	cd_8_group_6830	cd_4_group_6651	-
PDT000130488.2	PDS000030265.2	SAMN04998970	environmental/other	cd_8_group_6831	cd_4_group_6652	cd_2_group_5940
PDT000133150.6	PDS000030265.2	SAMN05176440	environmental/other	cd_8_group_6831	cd_4_group_6652	cd_2_group_5940
PDT000133151.2	PDS000030265.2	SAMN05176441	environmental/other	cd_8_group_6831	cd_4_group_6652	cd_2_group_5940
PDT000130489.2	PDS000096058.7	SAMN04998971	environmental/other	cd_8_group_6832	cd_4_group_6653	cd_2_group_5941
PDT000130490.2	PDS000096058.7	SAMN04998972	environmental/other	cd_8_group_6832	cd_4_group_6653	cd_2_group_5941
PDT000130491.2	PDS000096058.7	SAMN04998973	environmental/other	cd_8_group_6832	cd_4_group_6653	cd_2_group_5941
PDT000364464.1	PDS000030280.23	SAMN09849906	environmental/other	cd_8_group_6833	-	-
PDT002849837.1	PDS000030280.23	SAMN50175565	clinical	cd_8_group_6833	-	-
PDT000230263.2	PDS000030280.23	SAMN07419572	clinical	cd_8_group_6833	cd_4_group_6654	-
PDT000234785.2	PDS000030280.23	SAMN07503349	clinical	cd_8_group_6833	cd_4_group_6654	-
PDT000247375.2	PDS000030280.23	SAMN07710709	clinical	cd_8_group_6833	cd_4_group_6654	-
PDT000266833.2	PDS000030280.23	SAMN08049883	clinical	cd_8_group_6833	cd_4_group_6654	-
PDT000283731.2	PDS000030280.23	SAMN08428573	clinical	cd_8_group_6833	cd_4_group_6654	-
PDT000412350.1	PDS000030280.23	SAMN10499806	environmental/other	cd_8_group_6833	cd_4_group_6654	-
PDT000503092.1	PDS000030280.23	SAMN11672434	clinical	cd_8_group_6833	cd_4_group_6654	-
PDT000625066.1	PDS000030280.23	SAMN13226887	clinical	cd_8_group_6833	cd_4_group_6654	-
PDT001093250.1	PDS000030280.23	SAMN20326502	clinical	cd_8_group_6833	cd_4_group_6654	-
PDT001144622.1	PDS000030280.23	SAMN22034154	clinical	cd_8_group_6833	cd_4_group_6654	-
PDT000283209.2	PDS000030280.23	SAMN08355204	clinical	cd_8_group_6833	cd_4_group_6654	cd_2_group_13305
PDT000375261.1	PDS000030280.23	SAMN10037239	clinical	cd_8_group_6833	cd_4_group_6654	cd_2_group_13305
PDT000464148.1	PDS000030280.23	SAMN10884668	environmental/other	cd_8_group_6833	cd_4_group_6654	cd_2_group_13305
PDT000482075.1	PDS000030280.23	SAMN10396096	environmental/other	cd_8_group_6833	cd_4_group_6654	cd_2_group_13305
PDT001121482.1	PDS000030280.23	SAMN21176317	clinical	cd_8_group_6833	cd_4_group_6654	cd_2_group_13305
PDT000413168.2	PDS000030280.23	SAMN10506099	clinical	cd_8_group_6833	cd_4_group_6654	cd_2_group_19936
PDT000521708.1	PDS000030280.23	SAMN12037040	clinical	cd_8_group_6833	cd_4_group_6654	cd_2_group_19936
PDT001089627.1	PDS000030280.23	SAMN20204100	clinical	cd_8_group_6833	cd_4_group_6654	cd_2_group_19936
PDT001089630.1	PDS000030280.23	SAMN20204783	clinical	cd_8_group_6833	cd_4_group_6654	cd_2_group_19936
PDT001092961.1	PDS000030280.23	SAMN20308241	clinical	cd_8_group_6833	cd_4_group_6654	cd_2_group_19936
PDT001093246.1	PDS000030280.23	SAMN20326490	clinical	cd_8_group_6833	cd_4_group_6654	cd_2_group_19936
PDT001093247.1	PDS000030280.23	SAMN20326488	clinical	cd_8_group_6833	cd_4_group_6654	cd_2_group_19936
PDT001093248.1	PDS000030280.23	SAMN20326496	clinical	cd_8_group_6833	cd_4_group_6654	cd_2_group_19936
PDT001093249.1	PDS000030280.23	SAMN20326500	clinical	cd_8_group_6833	cd_4_group_6654	cd_2_group_19936
PDT001093251.1	PDS000030280.23	SAMN20326498	clinical	cd_8_group_6833	cd_4_group_6654	cd_2_group_19936
PDT001093252.1	PDS000030280.23	SAMN20326493	clinical	cd_8_group_6833	cd_4_group_6654	cd_2_group_19936
PDT001093253.1	PDS000030280.23	SAMN20326486	clinical	cd_8_group_6833	cd_4_group_6654	cd_2_group_19936
PDT001093255.1	PDS000030280.23	SAMN20326481	clinical	cd_8_group_6833	cd_4_group_6654	cd_2_group_19936
PDT001093256.1	PDS000030280.23	SAMN20326555	clinical	cd_8_group_6833	cd_4_group_6654	cd_2_group_19936
PDT001093257.1	PDS000030280.23	SAMN20326553	clinical	cd_8_group_6833	cd_4_group_6654	cd_2_group_19936
PDT001093258.1	PDS000030280.23	SAMN20326554	clinical	cd_8_group_6833	cd_4_group_6654	cd_2_group_19936
PDT001094478.1	PDS000030280.23	SAMN20344512	clinical	cd_8_group_6833	cd_4_group_6654	cd_2_group_19936
PDT001094480.1	PDS000030280.23	SAMN20344511	clinical	cd_8_group_6833	cd_4_group_6654	cd_2_group_19936
PDT001094485.1	PDS000030280.23	SAMN20344509	clinical	cd_8_group_6833	cd_4_group_6654	cd_2_group_19936
PDT001094494.1	PDS000030280.23	SAMN20344508	clinical	cd_8_group_6833	cd_4_group_6654	cd_2_group_19936
PDT001094500.1	PDS000030280.23	SAMN20344506	clinical	cd_8_group_6833	cd_4_group_6654	cd_2_group_19936
PDT001096628.2	PDS000030280.23	SAMN20409630	clinical	cd_8_group_6833	cd_4_group_6654	cd_2_group_19936
PDT001100633.1	PDS000030280.23	SAMN20495399	clinical	cd_8_group_6833	cd_4_group_6654	cd_2_group_19936
PDT001107840.1	PDS000030280.23	SAMN20710068	clinical	cd_8_group_6833	cd_4_group_6654	cd_2_group_19936
PDT001107850.1	PDS000030280.23	SAMN20710061	clinical	cd_8_group_6833	cd_4_group_6654	cd_2_group_19936
PDT001109956.1	PDS000030280.23	SAMN20818236	clinical	cd_8_group_6833	cd_4_group_6654	cd_2_group_19936
PDT001119865.1	PDS000030280.23	SAMN21109245	clinical	cd_8_group_6833	cd_4_group_6654	cd_2_group_19936
PDT000130518.2	PDS000030280.23	SAMN05001753	environmental/other	cd_8_group_6833	cd_4_group_6654	cd_2_group_5943
PDT000139280.2	PDS000030280.23	SAMN05414068	clinical	cd_8_group_6833	cd_4_group_6654	cd_2_group_5943
PDT000139281.2	PDS000030280.23	SAMN05414069	clinical	cd_8_group_6833	cd_4_group_6654	cd_2_group_5943
PDT000139282.2	PDS000030280.23	SAMN05414070	clinical	cd_8_group_6833	cd_4_group_6654	cd_2_group_5943
PDT000141493.2	PDS000030280.23	SAMN05437748	clinical	cd_8_group_6833	cd_4_group_6654	cd_2_group_5943
PDT000141494.2	PDS000030280.23	SAMN05437749	clinical	cd_8_group_6833	cd_4_group_6654	cd_2_group_5943
PDT000143230.2	PDS000030280.23	SAMN05509304	clinical	cd_8_group_6833	cd_4_group_6654	cd_2_group_5943
PDT000143386.2	PDS000030280.23	SAMN05512028	clinical	cd_8_group_6833	cd_4_group_6654	cd_2_group_5943
PDT000179335.2	PDS000030280.23	SAMN06236379	clinical	cd_8_group_6833	cd_4_group_6654	cd_2_group_5943
PDT000181075.2	PDS000030280.23	SAMN06251013	environmental/other	cd_8_group_6833	cd_4_group_6654	cd_2_group_5943
PDT000181350.2	PDS000030280.23	SAMN06256087	environmental/other	cd_8_group_6833	cd_4_group_6654	cd_2_group_5943
PDT000193463.2	PDS000030280.23	SAMN06603817	environmental/other	cd_8_group_6833	cd_4_group_6654	cd_2_group_5943
PDT000218886.2	PDS000030280.23	SAMN07250904	environmental/other	cd_8_group_6833	cd_4_group_6654	cd_2_group_5943
PDT000188398.2	PDS000030280.23	SAMN06346646	environmental/other	cd_8_group_6833	cd_4_group_6654	cd_2_group_8377
PDT000198075.2	PDS000030280.23	SAMN06645012	clinical	cd_8_group_6833	cd_4_group_6654	cd_2_group_8377
PDT000218454.2	PDS000030280.23	SAMN07230009	environmental/other	cd_8_group_6833	cd_4_group_6654	cd_2_group_8377
PDT000224767.2	PDS000030280.23	SAMN07346477	environmental/other	cd_8_group_6833	cd_4_group_6654	cd_2_group_8377
PDT000230295.2	PDS000030280.23	SAMN07419605	clinical	cd_8_group_6833	cd_4_group_6654	cd_2_group_8377
PDT000247058.2	PDS000030280.23	SAMN07729832	environmental/other	cd_8_group_6833	cd_4_group_6654	cd_2_group_8377
PDT000260463.2	PDS000028464.66	SAMN07947607	clinical	cd_8_group_6834	-	-
PDT000268836.2	PDS000028464.66	SAMN08106054	clinical	cd_8_group_6834	-	-
PDT000274194.2	PDS000028464.66	SAMN08214634	clinical	cd_8_group_6834	-	-
PDT000391359.1	PDS000028464.66	SAMN10241194	clinical	cd_8_group_6834	-	-
PDT000677688.1	PDS000028464.66	SAMN13977748	environmental/other	cd_8_group_6834	-	-
PDT000789618.1	PDS000028464.66	SAMEA5671374	NULL	cd_8_group_6834	-	-
PDT001322883.1	PDS000028464.66	SAMN28875140	environmental/other	cd_8_group_6834	-	-
PDT001429293.1	PDS000028464.66	SAMN30983948	clinical	cd_8_group_6834	-	-
PDT001823978.1	PDS000028464.66	SAMN36674729	clinical	cd_8_group_6834	-	-
PDT001901810.1	PDS000028464.66	SAMN37531721	clinical	cd_8_group_6834	-	-
PDT002089307.1	PDS000028464.66	SAMN40176122	clinical	cd_8_group_6834	-	-
PDT002171097.1	PDS000028464.66	SAMN41463263	environmental/other	cd_8_group_6834	-	-
PDT002882686.1	PDS000028464.66	SAMN50618887	clinical	cd_8_group_6834	-	-
PDT002896774.1	PDS000028464.66	SAMN50777328	clinical	cd_8_group_6834	-	-
PDT001304373.1	PDS000028464.66	SAMN28176167	clinical	cd_8_group_6834	cd_4_group_47487	cd_2_group_45087
PDT001679122.1	PDS000028464.66	SAMN34070943	clinical	cd_8_group_6834	cd_4_group_47487	cd_2_group_45087
PDT001831046.2	PDS000028464.66	SAMN36729235	clinical	cd_8_group_6834	cd_4_group_47487	cd_2_group_45087
PDT001955884.1	PDS000028464.66	SAMN38017777	clinical	cd_8_group_6834	cd_4_group_47487	cd_2_group_45087
PDT001728033.1	PDS000028464.66	SAMN35011247	clinical	cd_8_group_6834	cd_4_group_55558	cd_2_group_53536
PDT001854943.1	PDS000028464.66	SAMN37050503	clinical	cd_8_group_6834	cd_4_group_55558	cd_2_group_53536
PDT001854944.1	PDS000028464.66	SAMN37050502	clinical	cd_8_group_6834	cd_4_group_55558	cd_2_group_53536
PDT001854951.1	PDS000028464.66	SAMN37050508	clinical	cd_8_group_6834	cd_4_group_55558	cd_2_group_53536
PDT002163330.1	PDS000028464.66	SAMN41382678	environmental/other	cd_8_group_6834	cd_4_group_55558	cd_2_group_53536
PDT002163332.1	PDS000028464.66	SAMN41382679	environmental/other	cd_8_group_6834	cd_4_group_55558	cd_2_group_53536
PDT002163440.1	PDS000028464.66	SAMN41382864	environmental/other	cd_8_group_6834	cd_4_group_55558	cd_2_group_53536
PDT002163442.1	PDS000028464.66	SAMN41382868	environmental/other	cd_8_group_6834	cd_4_group_55558	cd_2_group_53536
PDT002225234.1	PDS000028464.66	SAMN42010918	environmental/other	cd_8_group_6834	cd_4_group_55558	cd_2_group_53536
PDT002239792.1	PDS000028464.66	SAMN42280062	environmental/other	cd_8_group_6834	cd_4_group_55558	cd_2_group_53536
PDT002255862.1	PDS000028464.66	SAMN42533291	clinical	cd_8_group_6834	cd_4_group_55558	cd_2_group_53536
PDT000408945.1	PDS000028464.66	SAMN10440495	environmental/other	cd_8_group_6834	cd_4_group_6656	-
PDT000523094.1	PDS000028464.66	SAMN12057889	environmental/other	cd_8_group_6834	cd_4_group_6656	-
PDT000791919.1	PDS000028464.66	SAMEA5671587	NULL	cd_8_group_6834	cd_4_group_6656	-
PDT001104181.1	PDS000028464.66	SAMN20603710	clinical	cd_8_group_6834	cd_4_group_6656	-
PDT001202850.1	PDS000028464.66	SAMN24007674	environmental/other	cd_8_group_6834	cd_4_group_6656	-
PDT001427255.1	PDS000028464.66	SAMN30937156	clinical	cd_8_group_6834	cd_4_group_6656	-
PDT001720368.1	PDS000028464.66	SAMN34680626	clinical	cd_8_group_6834	cd_4_group_6656	-
PDT000225927.2	PDS000028464.66	SAMN07371074	environmental/other	cd_8_group_6834	cd_4_group_6656	cd_2_group_10348
PDT000668292.2	PDS000028464.66	SAMN13898510	environmental/other	cd_8_group_6834	cd_4_group_6656	cd_2_group_10348
PDT000671165.1	PDS000028464.66	SAMN13928114	clinical	cd_8_group_6834	cd_4_group_6656	cd_2_group_10348
PDT000673755.1	PDS000028464.66	SAMN13958412	clinical	cd_8_group_6834	cd_4_group_6656	cd_2_group_10348
PDT000693805.1	PDS000028464.66	SAMN14257551	clinical	cd_8_group_6834	cd_4_group_6656	cd_2_group_10348
PDT000781144.1	PDS000028464.66	SAMN15429938	clinical	cd_8_group_6834	cd_4_group_6656	cd_2_group_10348
PDT000816465.1	PDS000028464.66	SAMN15859204	clinical	cd_8_group_6834	cd_4_group_6656	cd_2_group_10348
PDT001420085.1	PDS000028464.66	SAMN30889970	clinical	cd_8_group_6834	cd_4_group_6656	cd_2_group_10348
PDT000390595.1	PDS000028464.66	SAMN10232535	environmental/other	cd_8_group_6834	cd_4_group_6656	cd_2_group_18987
PDT000412895.2	PDS000028464.66	SAMN10503944	environmental/other	cd_8_group_6834	cd_4_group_6656	cd_2_group_18987
PDT000495391.2	PDS000028464.66	SAMN11491685	environmental/other	cd_8_group_6834	cd_4_group_6656	cd_2_group_18987
PDT000497176.2	PDS000028464.66	SAMN11554159	environmental/other	cd_8_group_6834	cd_4_group_6656	cd_2_group_18987
PDT000593987.1	PDS000028464.66	SAMN12842991	environmental/other	cd_8_group_6834	cd_4_group_6656	cd_2_group_18987
PDT001264030.1	PDS000028464.66	SAMN26561889	clinical	cd_8_group_6834	cd_4_group_6656	cd_2_group_18987
PDT001830248.1	PDS000028464.66	SAMN36720782	clinical	cd_8_group_6834	cd_4_group_6656	cd_2_group_18987
PDT000486151.1	PDS000028464.66	SAMN11347729	environmental/other	cd_8_group_6834	cd_4_group_6656	cd_2_group_22488
PDT000486154.1	PDS000028464.66	SAMN11347745	environmental/other	cd_8_group_6834	cd_4_group_6656	cd_2_group_22488
PDT000486156.1	PDS000028464.66	SAMN11347960	environmental/other	cd_8_group_6834	cd_4_group_6656	cd_2_group_22488
PDT000486159.1	PDS000028464.66	SAMN11347970	environmental/other	cd_8_group_6834	cd_4_group_6656	cd_2_group_22488
PDT000486161.1	PDS000028464.66	SAMN11347979	environmental/other	cd_8_group_6834	cd_4_group_6656	cd_2_group_22488
PDT000486173.1	PDS000028464.66	SAMN11347986	environmental/other	cd_8_group_6834	cd_4_group_6656	cd_2_group_22488
PDT000486174.1	PDS000028464.66	SAMN11347987	environmental/other	cd_8_group_6834	cd_4_group_6656	cd_2_group_22488
PDT000486176.1	PDS000028464.66	SAMN11348174	environmental/other	cd_8_group_6834	cd_4_group_6656	cd_2_group_22488
PDT000486177.1	PDS000028464.66	SAMN11348177	environmental/other	cd_8_group_6834	cd_4_group_6656	cd_2_group_22488
PDT000486184.1	PDS000028464.66	SAMN11348546	environmental/other	cd_8_group_6834	cd_4_group_6656	cd_2_group_22488
PDT000486214.1	PDS000028464.66	SAMN11348553	environmental/other	cd_8_group_6834	cd_4_group_6656	cd_2_group_22488
PDT001107821.1	PDS000028464.66	SAMN20710313	environmental/other	cd_8_group_6834	cd_4_group_6656	cd_2_group_22488
PDT000486397.1	PDS000028464.66	SAMN11352630	environmental/other	cd_8_group_6834	cd_4_group_6656	cd_2_group_22491
PDT000761315.1	PDS000028464.66	SAMN15153966	clinical	cd_8_group_6834	cd_4_group_6656	cd_2_group_22491
PDT001324524.1	PDS000028464.66	SAMN28900555	clinical	cd_8_group_6834	cd_4_group_6656	cd_2_group_22491
PDT002044787.1	PDS000028464.66	SAMN39224336	clinical	cd_8_group_6834	cd_4_group_6656	cd_2_group_22491
PDT000130972.2	PDS000028464.66	SAMN05004613	environmental/other	cd_8_group_6834	cd_4_group_6656	cd_2_group_5946
PDT000789754.1	PDS000028464.66	SAMEA5671531	NULL	cd_8_group_6834	cd_4_group_6656	cd_2_group_5946
PDT000789774.1	PDS000028464.66	SAMEA5671545	NULL	cd_8_group_6834	cd_4_group_6656	cd_2_group_5946
PDT000792003.1	PDS000028464.66	SAMEA5671590	NULL	cd_8_group_6834	cd_4_group_6656	cd_2_group_5946
PDT000792021.1	PDS000028464.66	SAMEA5671523	NULL	cd_8_group_6834	cd_4_group_6656	cd_2_group_5946
PDT000792052.1	PDS000028464.66	SAMEA5671539	NULL	cd_8_group_6834	cd_4_group_6656	cd_2_group_5946
PDT001088801.1	PDS000028464.66	SAMN20178106	environmental/other	cd_8_group_6834	cd_4_group_6656	cd_2_group_5946
PDT001475135.1	PDS000028464.66	SAMN31581581	clinical	cd_8_group_6834	cd_4_group_6656	cd_2_group_5946
PDT002916893.1	PDS000028464.66	SAMN51209493	clinical	cd_8_group_6834	cd_4_group_6656	cd_2_group_5946
PDT000189033.2	PDS000028464.66	SAMN06352051	environmental/other	cd_8_group_6834	cd_4_group_6656	cd_2_group_8397
PDT000225818.2	PDS000028464.66	SAMN07349894	clinical	cd_8_group_6834	cd_4_group_6656	cd_2_group_8397
PDT000241863.2	PDS000028464.66	SAMN07646588	clinical	cd_8_group_6834	cd_4_group_6656	cd_2_group_8397
PDT000184336.2	PDS000027079.16	SAMN06286021	environmental/other	cd_8_group_6835	-	-
PDT000227481.2	PDS000027079.16	SAMN07342858	environmental/other	cd_8_group_6835	-	-
PDT000245547.2	PDS000027079.16	SAMN07714101	environmental/other	cd_8_group_6835	-	-
PDT000247390.2	PDS000027079.16	SAMN07710721	clinical	cd_8_group_6835	-	-
PDT000285696.2	PDS000027079.16	SAMN08498415	clinical	cd_8_group_6835	-	-
PDT000898366.1	PDS000027079.16	SAMN16917063	clinical	cd_8_group_6835	-	-
PDT002044685.1	PDS000027079.16	SAMN39224118	clinical	cd_8_group_6835	-	-
PDT002559835.1	PDS000027079.16	SAMN46167376	clinical	cd_8_group_6835	-	-
PDT000341619.1	PDS000027079.16	SAMN09604547	clinical	cd_8_group_6835	cd_4_group_18539	-
PDT000366588.1	PDS000027079.16	SAMN09881760	clinical	cd_8_group_6835	cd_4_group_18539	-
PDT000649790.1	PDS000027079.16	SAMN13674635	clinical	cd_8_group_6835	cd_4_group_29681	cd_2_group_27584
PDT000656007.1	PDS000027079.16	SAMN13750436	clinical	cd_8_group_6835	cd_4_group_29681	cd_2_group_27584
PDT000130973.2	PDS000027079.16	SAMN05004610	environmental/other	cd_8_group_6835	cd_4_group_6657	-
PDT000185805.2	PDS000027079.16	SAMN06307798	environmental/other	cd_8_group_6835	cd_4_group_6657	-
PDT000195737.2	PDS000027079.16	SAMN06624524	environmental/other	cd_8_group_6835	cd_4_group_6657	-
PDT000207537.2	PDS000027079.16	SAMN06899420	environmental/other	cd_8_group_6835	cd_4_group_6657	-
PDT000234774.2	PDS000027079.16	SAMN07503338	clinical	cd_8_group_6835	cd_4_group_6657	-
PDT000134422.2	PDS000027079.16	SAMN05249499	environmental/other	cd_8_group_6835	cd_4_group_6657	cd_2_group_6010
PDT000141051.2	PDS000027079.16	SAMN05440704	environmental/other	cd_8_group_6835	cd_4_group_6657	cd_2_group_6010
PDT000146392.2	PDS000027079.16	SAMN05720810	environmental/other	cd_8_group_6835	cd_4_group_6657	cd_2_group_6010
PDT000168339.2	PDS000027079.16	SAMN06124903	environmental/other	cd_8_group_6835	cd_4_group_6657	cd_2_group_6010
PDT000171510.2	PDS000027079.16	SAMN06134764	environmental/other	cd_8_group_6835	cd_4_group_6657	cd_2_group_6010
PDT000211339.2	PDS000027079.16	SAMN07152209	environmental/other	cd_8_group_6835	cd_4_group_6657	cd_2_group_6010
PDT000211394.2	PDS000027079.16	SAMN07138314	clinical	cd_8_group_6835	cd_4_group_6657	cd_2_group_6010
PDT000211440.2	PDS000027079.16	SAMN07138315	clinical	cd_8_group_6835	cd_4_group_6657	cd_2_group_6010
PDT000213312.2	PDS000027079.16	SAMN07173169	environmental/other	cd_8_group_6835	cd_4_group_6657	cd_2_group_6010
PDT000215906.2	PDS000027079.16	SAMN07193963	environmental/other	cd_8_group_6835	cd_4_group_6657	cd_2_group_6010
PDT000224330.2	PDS000027079.16	SAMN07340312	environmental/other	cd_8_group_6835	cd_4_group_6657	cd_2_group_6010
PDT000225792.2	PDS000027079.16	SAMN07357204	clinical	cd_8_group_6835	cd_4_group_6657	cd_2_group_6010
PDT000231511.2	PDS000027079.16	SAMN07450968	environmental/other	cd_8_group_6835	cd_4_group_6657	cd_2_group_6010
PDT000241641.2	PDS000027079.16	SAMN07671989	environmental/other	cd_8_group_6835	cd_4_group_6657	cd_2_group_6010
PDT000263796.2	PDS000027079.16	SAMN07966364	clinical	cd_8_group_6835	cd_4_group_6657	cd_2_group_6010
PDT000266383.2	PDS000027079.16	SAMN08051568	environmental/other	cd_8_group_6835	cd_4_group_6657	cd_2_group_6010
PDT000285520.2	PDS000027079.16	SAMN08481382	clinical	cd_8_group_6835	cd_4_group_6657	cd_2_group_6010
PDT000385118.1	PDS000027079.16	SAMN10133751	clinical	cd_8_group_6835	cd_4_group_6657	cd_2_group_6010
PDT000207074.2	PDS000027079.16	SAMN06854175	clinical	cd_8_group_6835	cd_4_group_8028	-
PDT000218589.2	PDS000027079.16	SAMN07237654	environmental/other	cd_8_group_6835	cd_4_group_8028	-
PDT000283595.2	PDS000027079.16	SAMN08441971	environmental/other	cd_8_group_6835	cd_4_group_8028	-
PDT000167724.2	PDS000027079.16	SAMN06111684	environmental/other	cd_8_group_6835	cd_4_group_8028	cd_2_group_7212
PDT000283594.2	PDS000027079.16	SAMN08441976	environmental/other	cd_8_group_6835	cd_4_group_8028	cd_2_group_7212
PDT000292494.2	PDS000027079.16	SAMN08452488	environmental/other	cd_8_group_6835	cd_4_group_8028	cd_2_group_7212
PDT000643085.1	PDS000027079.16	SAMN13526610	clinical	cd_8_group_6835	cd_4_group_8028	cd_2_group_7212
PDT000131172.2	PDS000032705.1486	SAMN04961916	environmental/other	cd_8_group_6836	-	-
PDT000347355.1	PDS000032705.1486	SAMN09650834	clinical	cd_8_group_6836	cd_4_group_7349	-
PDT001161898.1	PDS000032705.1486	SAMN22568506	clinical	cd_8_group_6836	cd_4_group_7349	-
PDT000150382.2	PDS000032705.1486	SAMN05789320	clinical	cd_8_group_6836	cd_4_group_7349	cd_2_group_6621
PDT000652694.1	PDS000032705.1486	SAMN13708028	clinical	cd_8_group_6836	cd_4_group_7349	cd_2_group_6621
PDT000181518.2	PDS000032705.1486	SAMN04933485	environmental/other	cd_8_group_6836	cd_4_group_7349	cd_2_group_7873
PDT000181521.2	PDS000032705.1486	SAMN04933484	environmental/other	cd_8_group_6836	cd_4_group_7349	cd_2_group_7873
PDT000454081.1	PDS000036067.5	SAMN10830115	clinical	cd_8_group_6837	cd_4_group_6659	cd_2_group_21569
PDT001513939.1	PDS000036067.5	SAMN32062360	clinical	cd_8_group_6837	cd_4_group_6659	cd_2_group_21569
PDT001662327.1	PDS000036067.5	SAMN33749605	clinical	cd_8_group_6837	cd_4_group_6659	cd_2_group_21569
PDT000131184.2	PDS000036067.5	SAMN01938994	environmental/other	cd_8_group_6837	cd_4_group_6659	cd_2_group_5948
PDT000137169.4	PDS000036067.5	SAMN02844776	environmental/other	cd_8_group_6837	cd_4_group_6659	cd_2_group_5948
PDT000131208.5	PDS000007380.14	SAMN03577708	clinical	cd_8_group_6838	cd_4_group_6660	cd_2_group_5951
PDT000131209.6	PDS000007380.14	SAMN03577703	clinical	cd_8_group_6838	cd_4_group_6660	cd_2_group_5951
PDT000131212.7	PDS000002867.1521	SAMN03577706	clinical	cd_8_group_6839	-	-
PDT000338229.1	PDS000002867.1521	SAMN09510567	clinical	cd_8_group_6839	-	-
PDT000314795.2	PDS000002867.1521	SAMN09210095	clinical	cd_8_group_6839	cd_4_group_16567	cd_2_group_15048
PDT001393058.1	PDS000002867.1521	SAMEA7881412	NULL	cd_8_group_6839	cd_4_group_16567	cd_2_group_15048
PDT000985451.1	PDS000002867.1521	SAMN18315578	clinical	cd_8_group_6839	cd_4_group_38959	cd_2_group_36590
PDT000985476.1	PDS000002867.1521	SAMN18315587	clinical	cd_8_group_6839	cd_4_group_38959	cd_2_group_36590
PDT000140588.2	PDS000193341.4	SAMN05417422	clinical	cd_8_group_684	-	-
PDT000140630.2	PDS000193341.4	SAMN05417460	clinical	cd_8_group_684	-	-
PDT000140651.2	PDS000193341.4	SAMN05417417	clinical	cd_8_group_684	-	-
PDT000140665.2	PDS000193341.4	SAMN05417492	clinical	cd_8_group_684	-	-
PDT000338415.1	PDS000193341.4	SAMN07246490	clinical	cd_8_group_684	-	-
PDT000338422.1	PDS000193341.4	SAMN07246696	clinical	cd_8_group_684	-	-
PDT000338440.1	PDS000193341.4	SAMN07246371	clinical	cd_8_group_684	-	-
PDT000338445.1	PDS000193341.4	SAMN07245368	clinical	cd_8_group_684	-	-
PDT000338447.1	PDS000193341.4	SAMN08225218	clinical	cd_8_group_684	-	-
PDT000338726.1	PDS000193341.4	SAMN07244895	clinical	cd_8_group_684	-	-
PDT000338729.1	PDS000193341.4	SAMN07244553	clinical	cd_8_group_684	-	-
PDT000338734.1	PDS000193341.4	SAMN07244541	clinical	cd_8_group_684	-	-
PDT000338750.1	PDS000193341.4	SAMN07244543	clinical	cd_8_group_684	-	-
PDT000338760.1	PDS000193341.4	SAMN07244547	clinical	cd_8_group_684	-	-
PDT000338767.1	PDS000193341.4	SAMN07246714	clinical	cd_8_group_684	-	-
PDT000338772.1	PDS000193341.4	SAMN07246787	clinical	cd_8_group_684	-	-
PDT000338787.1	PDS000193341.4	SAMN07244640	clinical	cd_8_group_684	-	-
PDT001015078.1	PDS000193341.4	SAMEA104412438	clinical	cd_8_group_684	-	-
PDT002134536.1	PDS000193341.4	SAMN33392631	clinical	cd_8_group_684	-	-
PDT002134553.1	PDS000193341.4	SAMN33392614	clinical	cd_8_group_684	-	-
PDT002134603.1	PDS000193341.4	SAMN33392564	clinical	cd_8_group_684	-	-
PDT002134610.1	PDS000193341.4	SAMN33392556	clinical	cd_8_group_684	-	-
PDT002134618.1	PDS000193341.4	SAMN33392548	clinical	cd_8_group_684	-	-
PDT002134661.1	PDS000193341.4	SAMN33392506	clinical	cd_8_group_684	-	-
PDT002134665.1	PDS000193341.4	SAMN33392500	clinical	cd_8_group_684	-	-
PDT002134666.1	PDS000193341.4	SAMN33392499	clinical	cd_8_group_684	-	-
PDT002134704.1	PDS000193341.4	SAMN33392463	clinical	cd_8_group_684	-	-
PDT002134710.1	PDS000193341.4	SAMN33392457	clinical	cd_8_group_684	-	-
PDT002134714.1	PDS000193341.4	SAMN33392453	clinical	cd_8_group_684	-	-
PDT000338403.1	PDS000193341.4	SAMN08225212	clinical	cd_8_group_684	cd_4_group_18312	-
PDT000338414.1	PDS000193341.4	SAMN07246489	clinical	cd_8_group_684	cd_4_group_18312	-
PDT000338444.1	PDS000193341.4	SAMN07245442	clinical	cd_8_group_684	cd_4_group_18312	-
PDT000338419.1	PDS000193341.4	SAMN07246491	clinical	cd_8_group_684	cd_4_group_18312	cd_2_group_16735
PDT000338443.1	PDS000193341.4	SAMN07245366	clinical	cd_8_group_684	cd_4_group_18312	cd_2_group_16735
PDT000338446.1	PDS000193341.4	SAMN07244542	clinical	cd_8_group_684	cd_4_group_18312	cd_2_group_16735
PDT002134566.1	PDS000193341.4	SAMN33392593	clinical	cd_8_group_684	cd_4_group_18312	cd_2_group_16735
PDT000338744.1	PDS000193341.4	SAMN07244790	clinical	cd_8_group_684	cd_4_group_18357	cd_2_group_16780
PDT000338751.1	PDS000193341.4	SAMN07244617	clinical	cd_8_group_684	cd_4_group_18357	cd_2_group_16780
PDT001156337.1	PDS000193341.4	SAMEA6145350	NULL	cd_8_group_684	cd_4_group_43729	cd_2_group_41332
PDT002134709.1	PDS000193341.4	SAMN33392458	clinical	cd_8_group_684	cd_4_group_43729	cd_2_group_41332
PDT001158364.1	PDS000193341.4	SAMEA6145364	NULL	cd_8_group_684	cd_4_group_43813	cd_2_group_41406
PDT002134552.1	PDS000193341.4	SAMN33392618	clinical	cd_8_group_684	cd_4_group_43813	cd_2_group_41406
PDT001158369.1	PDS000193341.4	SAMEA6145325	NULL	cd_8_group_684	cd_4_group_43814	cd_2_group_41407
PDT002134534.1	PDS000193341.4	SAMN33392632	clinical	cd_8_group_684	cd_4_group_43814	cd_2_group_41407
PDT001158717.1	PDS000193341.4	SAMEA6146112	NULL	cd_8_group_684	cd_4_group_43868	cd_2_group_41462
PDT002134645.1	PDS000193341.4	SAMN33392521	clinical	cd_8_group_684	cd_4_group_43868	cd_2_group_41462
PDT001158725.1	PDS000193341.4	SAMEA6146114	NULL	cd_8_group_684	cd_4_group_43870	cd_2_group_41464
PDT002134643.1	PDS000193341.4	SAMN33392524	clinical	cd_8_group_684	cd_4_group_43870	cd_2_group_41464
PDT001158728.1	PDS000193341.4	SAMEA6146124	NULL	cd_8_group_684	cd_4_group_43872	cd_2_group_41466
PDT002134620.1	PDS000193341.4	SAMN33392546	clinical	cd_8_group_684	cd_4_group_43872	cd_2_group_41466
PDT001158758.1	PDS000193341.4	SAMEA6146119	NULL	cd_8_group_684	cd_4_group_43880	cd_2_group_41474
PDT002134628.1	PDS000193341.4	SAMN33392539	clinical	cd_8_group_684	cd_4_group_43880	cd_2_group_41474
PDT001158770.1	PDS000193341.4	SAMEA6146120	NULL	cd_8_group_684	cd_4_group_43886	cd_2_group_41482
PDT002134627.1	PDS000193341.4	SAMN33392540	clinical	cd_8_group_684	cd_4_group_43886	cd_2_group_41482
PDT000003302.3	PDS000193341.4	SAMN02483567	environmental/other	cd_8_group_684	cd_4_group_622	cd_2_group_540
PDT001694590.1	PDS000193341.4	SAMN34255409	environmental/other	cd_8_group_684	cd_4_group_622	cd_2_group_540
PDT000338725.1	PDS000193341.4	SAMN07244905	clinical	cd_8_group_684	cd_4_group_6970	-
PDT000338763.1	PDS000193341.4	SAMN07244642	clinical	cd_8_group_684	cd_4_group_6970	-
PDT000338764.1	PDS000193341.4	SAMN07246713	clinical	cd_8_group_684	cd_4_group_6970	-
PDT000338774.1	PDS000193341.4	SAMN07244902	clinical	cd_8_group_684	cd_4_group_6970	-
PDT002134528.1	PDS000193341.4	SAMN33392640	clinical	cd_8_group_684	cd_4_group_6970	-
PDT002134560.1	PDS000193341.4	SAMN33392607	clinical	cd_8_group_684	cd_4_group_6970	-
PDT002134664.1	PDS000193341.4	SAMN33392501	clinical	cd_8_group_684	cd_4_group_6970	-
PDT000338424.1	PDS000193341.4	SAMN07246694	clinical	cd_8_group_684	cd_4_group_6970	cd_2_group_16737
PDT000338442.1	PDS000193341.4	SAMN07245367	clinical	cd_8_group_684	cd_4_group_6970	cd_2_group_16737
PDT000338733.1	PDS000193341.4	SAMN07244556	clinical	cd_8_group_684	cd_4_group_6970	cd_2_group_16737
PDT000338778.1	PDS000193341.4	SAMN08225216	clinical	cd_8_group_684	cd_4_group_6970	cd_2_group_16737
PDT001156269.1	PDS000193341.4	SAMEA6145360	NULL	cd_8_group_684	cd_4_group_6970	cd_2_group_16737
PDT002134686.1	PDS000193341.4	SAMN33392481	clinical	cd_8_group_684	cd_4_group_6970	cd_2_group_16737
PDT000338770.1	PDS000193341.4	SAMN07246711	clinical	cd_8_group_684	cd_4_group_6970	cd_2_group_16783
PDT002134657.1	PDS000193341.4	SAMN33392509	clinical	cd_8_group_684	cd_4_group_6970	cd_2_group_16783
PDT000338771.1	PDS000193341.4	SAMN07246716	clinical	cd_8_group_684	cd_4_group_6970	cd_2_group_16784
PDT001156345.1	PDS000193341.4	SAMEA6145362	NULL	cd_8_group_684	cd_4_group_6970	cd_2_group_16784
PDT001158530.1	PDS000193341.4	SAMEA6145363	NULL	cd_8_group_684	cd_4_group_6970	cd_2_group_16784
PDT002134683.1	PDS000193341.4	SAMN33392485	clinical	cd_8_group_684	cd_4_group_6970	cd_2_group_16784
PDT002134684.1	PDS000193341.4	SAMN33392484	clinical	cd_8_group_684	cd_4_group_6970	cd_2_group_16784
PDT001156213.1	PDS000193341.4	SAMEA6145321	NULL	cd_8_group_684	cd_4_group_6970	cd_2_group_41323
PDT002134539.1	PDS000193341.4	SAMN33392627	clinical	cd_8_group_684	cd_4_group_6970	cd_2_group_41323
PDT001158661.1	PDS000193341.4	SAMEA6146102	NULL	cd_8_group_684	cd_4_group_6970	cd_2_group_41442
PDT002134659.1	PDS000193341.4	SAMN33392508	clinical	cd_8_group_684	cd_4_group_6970	cd_2_group_41442
PDT001158769.1	PDS000193341.4	SAMEA6146130	NULL	cd_8_group_684	cd_4_group_6970	cd_2_group_41481
PDT002134593.1	PDS000193341.4	SAMN33392575	clinical	cd_8_group_684	cd_4_group_6970	cd_2_group_41481
PDT002134570.1	PDS000193341.4	SAMN33392606	clinical	cd_8_group_684	cd_4_group_6970	cd_2_group_60345
PDT002134678.1	PDS000193341.4	SAMN33392493	clinical	cd_8_group_684	cd_4_group_6970	cd_2_group_60345
PDT000140585.2	PDS000193341.4	SAMN05417411	clinical	cd_8_group_684	cd_4_group_6970	cd_2_group_6229
PDT002134550.1	PDS000193341.4	SAMN33392616	clinical	cd_8_group_684	cd_4_group_6970	cd_2_group_6229
PDT000140586.2	PDS000193341.4	SAMN05417420	clinical	cd_8_group_684	cd_4_group_6970	cd_2_group_6230
PDT001158658.1	PDS000193341.4	SAMEA6146107	NULL	cd_8_group_684	cd_4_group_6970	cd_2_group_6230
PDT002134604.1	PDS000193341.4	SAMN33392562	clinical	cd_8_group_684	cd_4_group_6970	cd_2_group_6230
PDT002134653.1	PDS000193341.4	SAMN33392516	clinical	cd_8_group_684	cd_4_group_6970	cd_2_group_6230
PDT000140592.2	PDS000193341.4	SAMN05417426	clinical	cd_8_group_684	cd_4_group_6970	cd_2_group_6235
PDT002134602.1	PDS000193341.4	SAMN33392563	clinical	cd_8_group_684	cd_4_group_6970	cd_2_group_6235
PDT000140587.2	PDS000193341.4	SAMN05417421	clinical	cd_8_group_684	cd_4_group_6971	cd_2_group_6231
PDT001158615.1	PDS000193341.4	SAMEA6146099	NULL	cd_8_group_684	cd_4_group_6971	cd_2_group_6231
PDT001158688.1	PDS000193341.4	SAMEA6146104	NULL	cd_8_group_684	cd_4_group_6971	cd_2_group_6231
PDT002134655.1	PDS000193341.4	SAMN33392512	clinical	cd_8_group_684	cd_4_group_6971	cd_2_group_6231
PDT002134662.1	PDS000193341.4	SAMN33392503	clinical	cd_8_group_684	cd_4_group_6971	cd_2_group_6231
PDT002134668.1	PDS000193341.4	SAMN33392496	clinical	cd_8_group_684	cd_4_group_6971	cd_2_group_6231
PDT000140589.2	PDS000193341.4	SAMN05417423	clinical	cd_8_group_684	cd_4_group_6972	cd_2_group_6232
PDT000338784.1	PDS000193341.4	SAMN07244631	clinical	cd_8_group_684	cd_4_group_6972	cd_2_group_6232
PDT002134586.1	PDS000193341.4	SAMN33392579	clinical	cd_8_group_684	cd_4_group_6973	-
PDT000140590.2	PDS000193341.4	SAMN05417424	clinical	cd_8_group_684	cd_4_group_6973	cd_2_group_6233
PDT001158759.1	PDS000193341.4	SAMEA6146117	NULL	cd_8_group_684	cd_4_group_6973	cd_2_group_6233
PDT002134632.1	PDS000193341.4	SAMN33392535	clinical	cd_8_group_684	cd_4_group_6973	cd_2_group_6233
PDT000140591.2	PDS000193341.4	SAMN05417425	clinical	cd_8_group_684	cd_4_group_6973	cd_2_group_6234
PDT001158768.1	PDS000193341.4	SAMEA6146118	NULL	cd_8_group_684	cd_4_group_6973	cd_2_group_6234
PDT002134617.1	PDS000193341.4	SAMN33392549	clinical	cd_8_group_684	cd_4_group_6973	cd_2_group_6234
PDT002134631.1	PDS000193341.4	SAMN33392536	clinical	cd_8_group_684	cd_4_group_6973	cd_2_group_6234
PDT001158657.1	PDS000193341.4	SAMEA6146108	NULL	cd_8_group_684	cd_4_group_6974	cd_2_group_41441
PDT002134651.1	PDS000193341.4	SAMN33392517	clinical	cd_8_group_684	cd_4_group_6974	cd_2_group_41441
PDT000140593.2	PDS000193341.4	SAMN05417427	clinical	cd_8_group_684	cd_4_group_6974	cd_2_group_6236
PDT001158686.1	PDS000193341.4	SAMEA6146106	NULL	cd_8_group_684	cd_4_group_6974	cd_2_group_6236
PDT002134652.1	PDS000193341.4	SAMN33392515	clinical	cd_8_group_684	cd_4_group_6974	cd_2_group_6236
PDT000140596.2	PDS000193341.4	SAMN05417412	clinical	cd_8_group_684	cd_4_group_6975	cd_2_group_6237
PDT002134599.1	PDS000193341.4	SAMN33392568	clinical	cd_8_group_684	cd_4_group_6975	cd_2_group_6237
PDT002134605.1	PDS000193341.4	SAMN33392561	clinical	cd_8_group_684	cd_4_group_6975	cd_2_group_6237
PDT002134606.1	PDS000193341.4	SAMN33392559	clinical	cd_8_group_684	cd_4_group_6975	cd_2_group_6237
PDT000140602.2	PDS000193341.4	SAMN05417435	environmental/other	cd_8_group_684	cd_4_group_6976	cd_2_group_6239
PDT002134527.1	PDS000193341.4	SAMN33392639	clinical	cd_8_group_684	cd_4_group_6976	cd_2_group_6239
PDT002134531.1	PDS000193341.4	SAMN33392638	clinical	cd_8_group_684	cd_4_group_6976	cd_2_group_6239
PDT000140607.2	PDS000193341.4	SAMN05417413	environmental/other	cd_8_group_684	cd_4_group_6977	cd_2_group_6242
PDT000140618.2	PDS000193341.4	SAMN05417414	environmental/other	cd_8_group_684	cd_4_group_6977	cd_2_group_6242
PDT002134542.1	PDS000193341.4	SAMN33392625	clinical	cd_8_group_684	cd_4_group_6977	cd_2_group_6242
PDT002134543.1	PDS000193341.4	SAMN33392624	clinical	cd_8_group_684	cd_4_group_6977	cd_2_group_6242
PDT002134544.1	PDS000193341.4	SAMN33392622	clinical	cd_8_group_684	cd_4_group_6977	cd_2_group_6242
PDT002134545.1	PDS000193341.4	SAMN33392621	clinical	cd_8_group_684	cd_4_group_6977	cd_2_group_6242
PDT002134546.1	PDS000193341.4	SAMN33392623	clinical	cd_8_group_684	cd_4_group_6977	cd_2_group_6242
PDT002134547.1	PDS000193341.4	SAMN33392620	clinical	cd_8_group_684	cd_4_group_6977	cd_2_group_6242
PDT002134548.1	PDS000193341.4	SAMN33392619	clinical	cd_8_group_684	cd_4_group_6977	cd_2_group_6242
PDT002134619.1	PDS000193341.4	SAMN33392547	clinical	cd_8_group_684	cd_4_group_6977	cd_2_group_6242
PDT000140626.2	PDS000193341.4	SAMN05417457	clinical	cd_8_group_684	cd_4_group_6980	-
PDT000338732.1	PDS000193341.4	SAMN07244552	clinical	cd_8_group_684	cd_4_group_6980	-
PDT000338776.1	PDS000193341.4	SAMN07244899	clinical	cd_8_group_684	cd_4_group_6980	-
PDT000338791.1	PDS000193341.4	SAMN07244893	clinical	cd_8_group_684	cd_4_group_6980	-
PDT002134558.1	PDS000193341.4	SAMN33392609	clinical	cd_8_group_684	cd_4_group_6980	-
PDT000338748.1	PDS000193341.4	SAMN07244613	clinical	cd_8_group_684	cd_4_group_6980	cd_2_group_16781
PDT000338749.1	PDS000193341.4	SAMN07244615	clinical	cd_8_group_684	cd_4_group_6980	cd_2_group_16781
PDT000338792.1	PDS000193341.4	SAMN07246715	clinical	cd_8_group_684	cd_4_group_6980	cd_2_group_16787
PDT002134641.1	PDS000193341.4	SAMN33392527	clinical	cd_8_group_684	cd_4_group_6980	cd_2_group_16787
PDT002134537.1	PDS000193341.4	SAMN33392630	clinical	cd_8_group_684	cd_4_group_6980	cd_2_group_60343
PDT002134595.1	PDS000193341.4	SAMN33392570	clinical	cd_8_group_684	cd_4_group_6980	cd_2_group_60343
PDT002134563.1	PDS000193341.4	SAMN33392608	clinical	cd_8_group_684	cd_4_group_6980	cd_2_group_60344
PDT002134600.1	PDS000193341.4	SAMN33392565	clinical	cd_8_group_684	cd_4_group_6980	cd_2_group_60344
PDT000140627.2	PDS000193341.4	SAMN05417458	clinical	cd_8_group_684	cd_4_group_6981	cd_2_group_6246
PDT000338417.1	PDS000193341.4	SAMN07246492	clinical	cd_8_group_684	cd_4_group_6981	cd_2_group_6246
PDT000338418.1	PDS000193341.4	SAMN07246493	clinical	cd_8_group_684	cd_4_group_6981	cd_2_group_6246
PDT002134592.1	PDS000193341.4	SAMN33392576	clinical	cd_8_group_684	cd_4_group_6981	cd_2_group_6246
PDT000140628.2	PDS000193341.4	SAMN05417459	environmental/other	cd_8_group_684	cd_4_group_6982	cd_2_group_6247
PDT000140662.2	PDS000193341.4	SAMN05417418	environmental/other	cd_8_group_684	cd_4_group_6982	cd_2_group_6247
PDT000140671.2	PDS000193341.4	SAMN05417419	environmental/other	cd_8_group_684	cd_4_group_6982	cd_2_group_6247
PDT002134532.1	PDS000193341.4	SAMN33392635	clinical	cd_8_group_684	cd_4_group_6982	cd_2_group_6247
PDT002134535.1	PDS000193341.4	SAMN33392634	clinical	cd_8_group_684	cd_4_group_6982	cd_2_group_6247
PDT002134583.1	PDS000193341.4	SAMN33392584	clinical	cd_8_group_684	cd_4_group_6982	cd_2_group_6247
PDT002134679.1	PDS000193341.4	SAMN33392489	clinical	cd_8_group_684	cd_4_group_6983	-
PDT000140632.2	PDS000193341.4	SAMN05417462	clinical	cd_8_group_684	cd_4_group_6983	cd_2_group_6249
PDT000140633.2	PDS000193341.4	SAMN05417463	clinical	cd_8_group_684	cd_4_group_6983	cd_2_group_6249
PDT000140634.2	PDS000193341.4	SAMN05417464	clinical	cd_8_group_684	cd_4_group_6983	cd_2_group_6249
PDT000140635.2	PDS000193341.4	SAMN05417465	clinical	cd_8_group_684	cd_4_group_6983	cd_2_group_6249
PDT000338397.1	PDS000193341.4	SAMN08225191	clinical	cd_8_group_684	cd_4_group_6985	cd_2_group_16733
PDT000338783.1	PDS000193341.4	SAMN07244633	clinical	cd_8_group_684	cd_4_group_6985	cd_2_group_16733
PDT000338786.1	PDS000193341.4	SAMN07244636	clinical	cd_8_group_684	cd_4_group_6985	cd_2_group_16733
PDT000140637.2	PDS000193341.4	SAMN05417467	clinical	cd_8_group_684	cd_4_group_6985	cd_2_group_6251
PDT000338777.1	PDS000193341.4	SAMN07244788	clinical	cd_8_group_684	cd_4_group_6985	cd_2_group_6251
PDT000338781.1	PDS000193341.4	SAMN07244625	clinical	cd_8_group_684	cd_4_group_6985	cd_2_group_6251
PDT000282170.2	PDS000233286.43	SAMN08383374	clinical	cd_8_group_6840	-	-
PDT000374940.1	PDS000233286.43	SAMN10033034	clinical	cd_8_group_6840	-	-
PDT000279621.2	PDS000233286.43	SAMN08359644	clinical	cd_8_group_6840	cd_4_group_14646	-
PDT000970287.1	PDS000233286.43	SAMN18026373	clinical	cd_8_group_6840	cd_4_group_14646	-
PDT000660246.1	PDS000233286.43	SAMN13832896	clinical	cd_8_group_6840	cd_4_group_30066	cd_2_group_27930
PDT000660253.1	PDS000233286.43	SAMN13832886	clinical	cd_8_group_6840	cd_4_group_30066	cd_2_group_27930
PDT000211044.2	PDS000233286.43	SAMN06883658	clinical	cd_8_group_6840	cd_4_group_6661	-
PDT000239261.2	PDS000233286.43	SAMN07608146	environmental/other	cd_8_group_6840	cd_4_group_6661	-
PDT000372308.1	PDS000233286.43	SAMN09980156	environmental/other	cd_8_group_6840	cd_4_group_6661	-
PDT000466980.1	PDS000233286.43	SAMN10751945	environmental/other	cd_8_group_6840	cd_4_group_6661	-
PDT000548906.1	PDS000233286.43	SAMN12358324	environmental/other	cd_8_group_6840	cd_4_group_6661	-
PDT000655578.1	PDS000233286.43	SAMN13741205	clinical	cd_8_group_6840	cd_4_group_6661	-
PDT000365589.1	PDS000233286.43	SAMN09866430	environmental/other	cd_8_group_6840	cd_4_group_6661	cd_2_group_17931
PDT000391413.1	PDS000233286.43	SAMN10241315	clinical	cd_8_group_6840	cd_4_group_6661	cd_2_group_17931
PDT000509185.1	PDS000233286.43	SAMN11875068	clinical	cd_8_group_6840	cd_4_group_6661	cd_2_group_23111
PDT000549899.1	PDS000233286.43	SAMN12371268	clinical	cd_8_group_6840	cd_4_group_6661	cd_2_group_23111
PDT000131226.2	PDS000233286.43	SAMN05150600	environmental/other	cd_8_group_6840	cd_4_group_6661	cd_2_group_5952
PDT000602353.1	PDS000233286.43	SAMN12993044	clinical	cd_8_group_6840	cd_4_group_6661	cd_2_group_5952
PDT000131427.1	PDS000006647.3	SAMEA3468845	NULL	cd_8_group_6841	cd_4_group_6663	cd_2_group_5954
PDT000345307.1	PDS000006647.3	SAMN09643887	environmental/other	cd_8_group_6841	cd_4_group_6663	cd_2_group_5954
PDT000131621.2	PDS000028192.1216	SAMN04993522	environmental/other	cd_8_group_6842	cd_4_group_6664	cd_2_group_5955
PDT001150130.1	PDS000028192.1216	SAMN19641940	clinical	cd_8_group_6842	cd_4_group_6664	cd_2_group_5955
PDT000131626.2	PDS000006669.99	SAMN04993527	environmental/other	cd_8_group_6843	cd_4_group_6665	-
PDT000134567.2	PDS000006669.99	SAMN04993540	environmental/other	cd_8_group_6843	cd_4_group_6665	-
PDT000720544.1	PDS000031803.233	SAMN14544486	environmental/other	cd_8_group_6844	-	-
PDT000734056.1	PDS000031803.233	SAMN14884464	environmental/other	cd_8_group_6844	-	-
PDT000581420.1	PDS000031803.233	SAMN12709230	clinical	cd_8_group_6844	cd_4_group_27135	-
PDT000591976.1	PDS000031803.233	SAMN12821639	environmental/other	cd_8_group_6844	cd_4_group_27135	-
PDT000643106.1	PDS000031803.233	SAMN13527017	environmental/other	cd_8_group_6844	cd_4_group_27135	-
PDT000710212.1	PDS000031803.233	SAMN14391816	clinical	cd_8_group_6844	cd_4_group_27135	-
PDT001676866.1	PDS000031803.233	SAMN34026733	environmental/other	cd_8_group_6844	cd_4_group_55005	-
PDT002020764.1	PDS000031803.233	SAMN38726884	environmental/other	cd_8_group_6844	cd_4_group_55005	-
PDT000239651.2	PDS000031803.233	SAMN07573497	clinical	cd_8_group_6844	cd_4_group_6666	-
PDT000384263.1	PDS000031803.233	SAMN10118331	environmental/other	cd_8_group_6844	cd_4_group_6666	-
PDT000312118.2	PDS000031803.233	SAMN09005341	environmental/other	cd_8_group_6844	cd_4_group_6666	cd_2_group_14857
PDT000312131.2	PDS000031803.233	SAMN09005287	environmental/other	cd_8_group_6844	cd_4_group_6666	cd_2_group_14857
PDT000131627.2	PDS000031803.233	SAMN04993528	environmental/other	cd_8_group_6844	cd_4_group_6666	cd_2_group_5956
PDT001236172.1	PDS000031803.233	SAMN23583202	clinical	cd_8_group_6844	cd_4_group_6666	cd_2_group_5956
PDT000146485.2	PDS000030284.1	SAMN04993428	environmental/other	cd_8_group_6845	-	-
PDT000131629.2	PDS000030284.1	SAMN04993532	environmental/other	cd_8_group_6845	cd_4_group_6668	cd_2_group_5958
PDT000131630.2	PDS000030284.1	SAMN04993533	environmental/other	cd_8_group_6845	cd_4_group_6668	cd_2_group_5958
PDT000131633.2	PDS000032456.141	SAMN04993537	environmental/other	cd_8_group_6846	-	-
PDT001232505.1	PDS000032456.141	SAMN24114934	clinical	cd_8_group_6846	-	-
PDT000335831.1	PDS000015566.7	SAMN09476381	clinical	cd_8_group_6847	cd_4_group_6673	cd_2_group_16516
PDT000342435.1	PDS000015566.7	SAMN09624121	clinical	cd_8_group_6847	cd_4_group_6673	cd_2_group_16516
PDT000131665.2	PDS000015566.7	SAMN04962245	clinical	cd_8_group_6847	cd_4_group_6673	cd_2_group_5963
PDT000317318.1	PDS000015566.7	SAMN09228816	clinical	cd_8_group_6847	cd_4_group_6673	cd_2_group_5963
PDT000192281.2	PDS000001296.76	SAMN06445973	clinical	cd_8_group_6848	-	-
PDT000292692.2	PDS000001296.76	SAMN08638976	clinical	cd_8_group_6848	-	-
PDT000576399.1	PDS000001296.76	SAMN12659337	clinical	cd_8_group_6848	-	-
PDT000131671.2	PDS000001296.76	SAMN05024685	clinical	cd_8_group_6848	cd_4_group_6674	-
PDT000254518.2	PDS000001296.76	SAMN07816176	clinical	cd_8_group_6848	cd_4_group_6674	cd_2_group_11886
PDT001351018.1	PDS000001296.76	SAMN29472476	clinical	cd_8_group_6848	cd_4_group_6674	cd_2_group_11886
PDT001525776.1	PDS000001296.76	SAMN32209363	clinical	cd_8_group_6848	cd_4_group_6674	cd_2_group_11886
PDT002625481.1	PDS000001296.76	SAMN46529988	clinical	cd_8_group_6848	cd_4_group_6674	cd_2_group_11886
PDT000131680.2	PDS000054481.1	SAMN05004759	clinical	cd_8_group_6849	cd_4_group_6675	cd_2_group_5964
PDT000644380.1	PDS000054481.1	SAMN13558969	clinical	cd_8_group_6849	cd_4_group_6675	cd_2_group_5964
PDT000003303.3	PDS000026701.225	SAMN02483569	environmental/other	cd_8_group_685	-	-
PDT000277425.2	PDS000026701.225	SAMEA104398343	NULL	cd_8_group_685	-	-
PDT001694582.1	PDS000026701.225	SAMN34255323	environmental/other	cd_8_group_685	-	-
PDT000042838.4	PDS000026701.225	SAMN03168561	clinical	cd_8_group_685	cd_4_group_2200	-
PDT000140119.2	PDS000026701.225	SAMN02844792	environmental/other	cd_8_group_685	cd_4_group_2200	-
PDT000131691.2	PDS000032468.194	SAMN05004766	clinical	cd_8_group_6850	cd_4_group_6677	cd_2_group_5966
PDT000654120.1	PDS000032468.194	SAMN13717904	clinical	cd_8_group_6850	cd_4_group_6677	cd_2_group_5966
PDT000131692.2	PDS000026626.51	SAMN05004767	clinical	cd_8_group_6851	-	-
PDT000190847.2	PDS000026626.51	SAMN06446440	clinical	cd_8_group_6851	-	-
PDT000201381.2	PDS000026626.51	SAMN06704562	clinical	cd_8_group_6851	-	-
PDT000315264.2	PDS000026626.51	SAMN09213406	clinical	cd_8_group_6851	-	-
PDT000324496.1	PDS000026626.51	SAMN09374991	clinical	cd_8_group_6851	-	-
PDT000415412.1	PDS000026626.51	SAMN10537857	clinical	cd_8_group_6851	-	-
PDT001101871.1	PDS000026626.51	SAMN20521994	clinical	cd_8_group_6851	-	-
PDT000131697.2	PDS000001235.68	SAMN05004768	clinical	cd_8_group_6852	-	-
PDT001069723.1	PDS000001235.68	SAMN19695720	clinical	cd_8_group_6852	-	-
PDT000131700.2	PDS000023204.2	SAMN05005111	clinical	cd_8_group_6853	cd_4_group_6678	-
PDT000330932.1	PDS000023204.2	SAMN09433708	clinical	cd_8_group_6853	cd_4_group_6678	-
PDT000180969.2	PDS000001445.311	SAMN06236396	clinical	cd_8_group_6854	-	-
PDT001122628.1	PDS000001445.311	SAMN21209358	clinical	cd_8_group_6854	-	-
PDT001183957.1	PDS000001445.311	SAMN23415448	clinical	cd_8_group_6854	-	-
PDT001927378.1	PDS000001445.311	SAMN37805685	clinical	cd_8_group_6854	-	-
PDT002017628.1	PDS000001445.311	SAMN38669674	clinical	cd_8_group_6854	-	-
PDT002692621.1	PDS000001445.311	SAMN47640044	clinical	cd_8_group_6854	-	-
PDT000714217.1	PDS000001445.311	SAMN14448168	clinical	cd_8_group_6854	cd_4_group_31820	cd_2_group_29598
PDT000717377.1	PDS000001445.311	SAMN14488617	clinical	cd_8_group_6854	cd_4_group_31820	cd_2_group_29598
PDT000721052.1	PDS000001445.311	SAMN14568293	clinical	cd_8_group_6854	cd_4_group_31820	cd_2_group_29598
PDT001096577.1	PDS000001445.311	SAMN20407899	clinical	cd_8_group_6854	cd_4_group_41355	cd_2_group_39009
PDT001102096.1	PDS000001445.311	SAMN20523524	clinical	cd_8_group_6854	cd_4_group_41355	cd_2_group_39009
PDT000131701.2	PDS000001445.311	SAMN05005107	clinical	cd_8_group_6854	cd_4_group_6679	-
PDT000954692.1	PDS000001445.311	SAMN17884811	clinical	cd_8_group_6854	cd_4_group_6679	-
PDT001881725.1	PDS000001445.311	SAMN37353842	clinical	cd_8_group_6854	cd_4_group_6679	-
PDT002485635.1	PDS000001445.311	SAMN45003329	clinical	cd_8_group_6854	cd_4_group_6679	-
PDT000257049.2	PDS000001445.311	SAMN07812426	clinical	cd_8_group_6854	cd_4_group_6679	cd_2_group_11916
PDT000267549.2	PDS000001445.311	SAMN07949315	clinical	cd_8_group_6854	cd_4_group_6679	cd_2_group_11916
PDT000403880.1	PDS000001445.311	SAMN10391525	clinical	cd_8_group_6854	cd_4_group_6679	cd_2_group_11916
PDT000596933.1	PDS000001445.311	SAMN12873295	clinical	cd_8_group_6854	cd_4_group_6679	cd_2_group_11916
PDT000600997.1	PDS000001445.311	SAMN12915776	clinical	cd_8_group_6854	cd_4_group_6679	cd_2_group_11916
PDT000607980.1	PDS000001445.311	SAMN13030269	clinical	cd_8_group_6854	cd_4_group_6679	cd_2_group_11916
PDT000616848.1	PDS000001445.311	SAMN13091857	clinical	cd_8_group_6854	cd_4_group_6679	cd_2_group_11916
PDT001125730.1	PDS000001445.311	SAMN21358495	clinical	cd_8_group_6854	cd_4_group_6679	cd_2_group_11916
PDT001206787.1	PDS000001445.311	SAMN24245216	clinical	cd_8_group_6854	cd_4_group_6679	cd_2_group_11916
PDT000195485.2	PDS000001445.311	SAMN06475228	clinical	cd_8_group_6854	cd_4_group_9534	-
PDT000651957.1	PDS000001445.311	SAMN13703442	clinical	cd_8_group_6854	cd_4_group_9534	-
PDT000203571.2	PDS000030659.429	SAMN06732497	clinical	cd_8_group_6855	-	-
PDT000304874.2	PDS000030659.429	SAMN08899442	clinical	cd_8_group_6855	-	-
PDT000989749.1	PDS000030659.429	SAMN18443483	clinical	cd_8_group_6855	-	-
PDT000224896.2	PDS000030659.429	SAMN07338490	clinical	cd_8_group_6855	cd_4_group_11376	-
PDT000227613.2	PDS000030659.429	SAMN07376244	clinical	cd_8_group_6855	cd_4_group_11376	cd_2_group_10453
PDT000234818.3	PDS000030659.429	SAMN07505010	clinical	cd_8_group_6855	cd_4_group_11376	cd_2_group_10453
PDT000187451.2	PDS000030659.429	SAMN06312382	clinical	cd_8_group_6855	cd_4_group_6680	-
PDT000525327.1	PDS000030659.429	SAMN12098797	clinical	cd_8_group_6855	cd_4_group_6680	-
PDT000131718.2	PDS000030659.429	SAMN05001790	clinical	cd_8_group_6855	cd_4_group_6680	cd_2_group_5967
PDT000161319.2	PDS000030659.429	SAMN05907748	clinical	cd_8_group_6855	cd_4_group_6680	cd_2_group_5967
PDT000131725.2	PDS000006666.20	SAMN05001481	clinical	cd_8_group_6856	-	-
PDT002859115.1	PDS000006666.20	SAMN41810517	environmental/other	cd_8_group_6856	-	-
PDT000131731.2	PDS000083226.1033	SAMN05001473	clinical	cd_8_group_6857	cd_4_group_6681	cd_2_group_5968
PDT000131734.2	PDS000083226.1033	SAMN05001475	clinical	cd_8_group_6857	cd_4_group_6681	cd_2_group_5968
PDT000131745.2	PDS000032757.48	SAMN05163681	environmental/other	cd_8_group_6858	-	-
PDT000233828.2	PDS000032757.48	SAMN07490572	clinical	cd_8_group_6858	-	-
PDT000131956.2	PDS000028226.198	SAMN02843462	environmental/other	cd_8_group_6859	-	-
PDT000350428.1	PDS000028226.198	SAMN09666305	environmental/other	cd_8_group_6859	-	-
PDT000003307.5	PDS000215642.28	SAMN01902324	environmental/other	cd_8_group_686	cd_4_group_623	cd_2_group_541
PDT000103563.2	PDS000215642.28	SAMN04217321	environmental/other	cd_8_group_686	cd_4_group_623	cd_2_group_541
PDT000200332.2	PDS000006673.54	SAMN06676433	clinical	cd_8_group_6860	cd_4_group_6684	-
PDT000381861.1	PDS000006673.54	SAMN10095915	clinical	cd_8_group_6860	cd_4_group_6684	-
PDT000131958.2	PDS000006673.54	SAMN04992707	environmental/other	cd_8_group_6860	cd_4_group_6684	cd_2_group_5971
PDT000137927.2	PDS000006673.54	SAMN05357721	clinical	cd_8_group_6860	cd_4_group_6684	cd_2_group_5971
PDT000137955.2	PDS000006673.54	SAMN05357719	clinical	cd_8_group_6860	cd_4_group_6684	cd_2_group_5971
PDT000137956.2	PDS000006673.54	SAMN05357720	clinical	cd_8_group_6860	cd_4_group_6684	cd_2_group_5971
PDT000139071.2	PDS000006673.54	SAMN05382344	clinical	cd_8_group_6860	cd_4_group_6684	cd_2_group_5971
PDT000139117.2	PDS000006673.54	SAMN05363348	clinical	cd_8_group_6860	cd_4_group_6684	cd_2_group_5971
PDT000139118.2	PDS000006673.54	SAMN05363349	clinical	cd_8_group_6860	cd_4_group_6684	cd_2_group_5971
PDT000139119.2	PDS000006673.54	SAMN05363350	clinical	cd_8_group_6860	cd_4_group_6684	cd_2_group_5971
PDT000139120.2	PDS000006673.54	SAMN05363351	clinical	cd_8_group_6860	cd_4_group_6684	cd_2_group_5971
PDT000139121.2	PDS000006673.54	SAMN05363352	clinical	cd_8_group_6860	cd_4_group_6684	cd_2_group_5971
PDT000139122.2	PDS000006673.54	SAMN05363353	clinical	cd_8_group_6860	cd_4_group_6684	cd_2_group_5971
PDT000139123.2	PDS000006673.54	SAMN05363354	clinical	cd_8_group_6860	cd_4_group_6684	cd_2_group_5971
PDT000139124.2	PDS000006673.54	SAMN05363356	clinical	cd_8_group_6860	cd_4_group_6684	cd_2_group_5971
PDT000139125.2	PDS000006673.54	SAMN05363355	clinical	cd_8_group_6860	cd_4_group_6684	cd_2_group_5971
PDT000139135.2	PDS000006673.54	SAMN05357722	clinical	cd_8_group_6860	cd_4_group_6684	cd_2_group_5971
PDT000142667.2	PDS000006673.54	SAMN05504538	clinical	cd_8_group_6860	cd_4_group_6684	cd_2_group_5971
PDT000143319.2	PDS000006673.54	SAMN05420572	clinical	cd_8_group_6860	cd_4_group_6684	cd_2_group_5971
PDT000143372.2	PDS000006673.54	SAMN05512015	clinical	cd_8_group_6860	cd_4_group_6684	cd_2_group_5971
PDT000143409.2	PDS000006673.54	SAMN05513256	clinical	cd_8_group_6860	cd_4_group_6684	cd_2_group_5971
PDT000146247.2	PDS000006673.54	SAMN05560435	clinical	cd_8_group_6860	cd_4_group_6684	cd_2_group_5971
PDT000154174.2	PDS000006673.54	SAMN05357736	clinical	cd_8_group_6860	cd_4_group_6684	cd_2_group_5971
PDT000203734.2	PDS000006673.54	SAMN06733359	clinical	cd_8_group_6860	cd_4_group_6684	cd_2_group_5971
PDT000267064.1	PDS000006673.54	SAMN04992706	environmental/other	cd_8_group_6860	cd_4_group_6684	cd_2_group_5971
PDT000648113.1	PDS000006673.54	SAMN13632882	clinical	cd_8_group_6860	cd_4_group_6684	cd_2_group_5971
PDT000672739.1	PDS000006673.54	SAMN13947593	clinical	cd_8_group_6860	cd_4_group_6684	cd_2_group_5971
PDT000132416.3	PDS000030274.3	SAMN05022907	environmental/other	cd_8_group_6861	cd_4_group_6685	-
PDT000132417.3	PDS000030274.3	SAMN05022107	environmental/other	cd_8_group_6861	cd_4_group_6685	-
PDT000132421.2	PDS000032038.1	SAMN02844531	environmental/other	cd_8_group_6862	cd_4_group_6686	cd_2_group_5972
PDT000132422.2	PDS000032038.1	SAMN02844532	environmental/other	cd_8_group_6862	cd_4_group_6686	cd_2_group_5972
PDT000215786.2	PDS000006690.243	SAMN07193915	environmental/other	cd_8_group_6863	-	-
PDT000374845.1	PDS000006690.243	SAMN10025259	clinical	cd_8_group_6863	-	-
PDT000412931.1	PDS000006690.243	SAMN10503973	environmental/other	cd_8_group_6863	-	-
PDT000483806.1	PDS000006690.243	SAMN11280871	clinical	cd_8_group_6863	-	-
PDT000523828.1	PDS000006690.243	SAMN12075966	clinical	cd_8_group_6863	-	-
PDT000536840.1	PDS000006690.243	SAMN12174325	clinical	cd_8_group_6863	-	-
PDT000540369.1	PDS000006690.243	SAMN12239286	clinical	cd_8_group_6863	-	-
PDT000588666.1	PDS000006690.243	SAMN12784105	clinical	cd_8_group_6863	-	-
PDT001085358.1	PDS000006690.243	SAMN20114083	environmental/other	cd_8_group_6863	-	-
PDT001109901.1	PDS000006690.243	SAMN20819058	environmental/other	cd_8_group_6863	-	-
PDT001125241.1	PDS000006690.243	SAMN21332655	environmental/other	cd_8_group_6863	-	-
PDT001142714.1	PDS000006690.243	SAMN21894968	environmental/other	cd_8_group_6863	-	-
PDT001143819.1	PDS000006690.243	SAMN21973945	clinical	cd_8_group_6863	-	-
PDT001254208.1	PDS000006690.243	SAMN26246084	environmental/other	cd_8_group_6863	-	-
PDT001296634.1	PDS000006690.243	SAMN27988046	clinical	cd_8_group_6863	-	-
PDT001323136.1	PDS000006690.243	SAMN28885584	environmental/other	cd_8_group_6863	-	-
PDT001450828.1	PDS000006690.243	SAMN31252366	clinical	cd_8_group_6863	-	-
PDT001531610.1	PDS000006690.243	SAMN32288024	environmental/other	cd_8_group_6863	-	-
PDT001667658.1	PDS000006690.243	SAMN33902814	clinical	cd_8_group_6863	-	-
PDT001738760.1	PDS000006690.243	SAMN35135367	environmental/other	cd_8_group_6863	-	-
PDT001811163.1	PDS000006690.243	SAMN36352948	environmental/other	cd_8_group_6863	-	-
PDT001852300.1	PDS000006690.243	SAMN36996920	environmental/other	cd_8_group_6863	-	-
PDT001858388.1	PDS000006690.243	SAMN37108983	clinical	cd_8_group_6863	-	-
PDT001975439.1	PDS000006690.243	SAMN38184108	clinical	cd_8_group_6863	-	-
PDT002054528.1	PDS000006690.243	SAMN39460344	environmental/other	cd_8_group_6863	-	-
PDT002061358.1	PDS000006690.243	SAMN39532560	environmental/other	cd_8_group_6863	-	-
PDT002077725.1	PDS000006690.243	SAMN39934750	clinical	cd_8_group_6863	-	-
PDT002152578.1	PDS000006690.243	SAMN41152790	clinical	cd_8_group_6863	-	-
PDT002238348.1	PDS000006690.243	SAMN42231709	clinical	cd_8_group_6863	-	-
PDT002362964.1	PDS000006690.243	SAMN43495824	clinical	cd_8_group_6863	-	-
PDT002424969.1	PDS000006690.243	SAMN44368193	environmental/other	cd_8_group_6863	-	-
PDT002494496.1	PDS000006690.243	SAMN45045666	clinical	cd_8_group_6863	-	-
PDT002510154.1	PDS000006690.243	SAMN45172334	environmental/other	cd_8_group_6863	-	-
PDT002561389.1	PDS000006690.243	SAMN46202503	clinical	cd_8_group_6863	-	-
PDT002587708.1	PDS000006690.243	SAMN46350039	clinical	cd_8_group_6863	-	-
PDT002716453.1	PDS000006690.243	SAMN47940046	environmental/other	cd_8_group_6863	-	-
PDT002778991.1	PDS000006690.243	SAMN48686422	clinical	cd_8_group_6863	-	-
PDT002909110.1	PDS000006690.243	SAMN51096174	clinical	cd_8_group_6863	-	-
PDT000247615.2	PDS000006690.243	SAMN07738574	environmental/other	cd_8_group_6863	cd_4_group_12777	-
PDT000649352.1	PDS000006690.243	SAMN13663191	environmental/other	cd_8_group_6863	cd_4_group_12777	cd_2_group_27553
PDT001058119.1	PDS000006690.243	SAMN16421883	environmental/other	cd_8_group_6863	cd_4_group_12777	cd_2_group_27553
PDT000285637.2	PDS000006690.243	SAMN07974985	clinical	cd_8_group_6863	cd_4_group_12804	-
PDT000366567.1	PDS000006690.243	SAMN09881720	clinical	cd_8_group_6863	cd_4_group_12804	-
PDT000564060.1	PDS000006690.243	SAMN12572466	clinical	cd_8_group_6863	cd_4_group_12804	-
PDT000247853.2	PDS000006690.243	SAMN07739518	environmental/other	cd_8_group_6863	cd_4_group_12804	cd_2_group_11558
PDT000298322.2	PDS000006690.243	SAMN08794872	clinical	cd_8_group_6863	cd_4_group_12804	cd_2_group_11558
PDT000300468.2	PDS000006690.243	SAMN08804950	clinical	cd_8_group_6863	cd_4_group_12804	cd_2_group_11558
PDT000309733.2	PDS000006690.243	SAMN08989479	clinical	cd_8_group_6863	cd_4_group_12804	cd_2_group_11558
PDT000319620.1	PDS000006690.243	SAMN09261029	clinical	cd_8_group_6863	cd_4_group_12804	cd_2_group_11558
PDT000356963.1	PDS000006690.243	SAMN09761295	environmental/other	cd_8_group_6863	cd_4_group_12804	cd_2_group_11558
PDT000364030.1	PDS000006690.243	SAMN09843957	clinical	cd_8_group_6863	cd_4_group_12804	cd_2_group_11558
PDT000467898.1	PDS000006690.243	SAMN10975497	clinical	cd_8_group_6863	cd_4_group_12804	cd_2_group_11558
PDT000479731.1	PDS000006690.243	SAMN11168310	environmental/other	cd_8_group_6863	cd_4_group_12804	cd_2_group_11558
PDT000590324.1	PDS000006690.243	SAMN12807616	clinical	cd_8_group_6863	cd_4_group_12804	cd_2_group_11558
PDT000341575.1	PDS000006690.243	SAMN09604491	clinical	cd_8_group_6863	cd_4_group_18538	cd_2_group_16954
PDT000572812.1	PDS000006690.243	SAMN12634965	clinical	cd_8_group_6863	cd_4_group_18538	cd_2_group_16954
PDT000688776.1	PDS000006690.243	SAMN14151926	clinical	cd_8_group_6863	cd_4_group_18538	cd_2_group_16954
PDT000350409.1	PDS000006690.243	SAMN09666271	environmental/other	cd_8_group_6863	cd_4_group_18952	-
PDT000394488.1	PDS000006690.243	SAMN10276613	clinical	cd_8_group_6863	cd_4_group_18952	cd_2_group_19195
PDT000403272.1	PDS000006690.243	SAMN10387252	clinical	cd_8_group_6863	cd_4_group_18952	cd_2_group_19195
PDT000412335.1	PDS000006690.243	SAMN10499819	environmental/other	cd_8_group_6863	cd_4_group_19779	-
PDT000703295.1	PDS000006690.243	SAMN14272745	clinical	cd_8_group_6863	cd_4_group_19779	-
PDT000370957.1	PDS000006690.243	SAMN09941207	clinical	cd_8_group_6863	cd_4_group_19779	cd_2_group_18117
PDT000653183.1	PDS000006690.243	SAMN13708390	environmental/other	cd_8_group_6863	cd_4_group_19779	cd_2_group_18117
PDT000709812.1	PDS000006690.243	SAMN14385848	environmental/other	cd_8_group_6863	cd_4_group_19779	cd_2_group_18117
PDT000396554.1	PDS000006690.243	SAMN10292979	environmental/other	cd_8_group_6863	cd_4_group_20997	-
PDT000590333.1	PDS000006690.243	SAMN12807620	clinical	cd_8_group_6863	cd_4_group_20997	cd_2_group_25500
PDT000594420.1	PDS000006690.243	SAMN12854420	clinical	cd_8_group_6863	cd_4_group_20997	cd_2_group_25500
PDT000882644.1	PDS000006690.243	SAMN16703276	environmental/other	cd_8_group_6863	cd_4_group_20997	cd_2_group_25500
PDT000991189.1	PDS000006690.243	SAMN18497923	environmental/other	cd_8_group_6863	cd_4_group_20997	cd_2_group_25500
PDT000993809.1	PDS000006690.243	SAMN18539582	environmental/other	cd_8_group_6863	cd_4_group_20997	cd_2_group_25500
PDT000594603.1	PDS000006690.243	SAMN12858773	clinical	cd_8_group_6863	cd_4_group_20997	cd_2_group_25660
PDT000603832.1	PDS000006690.243	SAMN13005713	clinical	cd_8_group_6863	cd_4_group_20997	cd_2_group_25660
PDT000459563.1	PDS000006690.243	SAMN10878156	environmental/other	cd_8_group_6863	cd_4_group_23558	-
PDT000548857.1	PDS000006690.243	SAMN12358400	clinical	cd_8_group_6863	cd_4_group_23558	-
PDT000732099.1	PDS000006690.243	SAMN14844639	environmental/other	cd_8_group_6863	cd_4_group_23558	-
PDT000734598.1	PDS000006690.243	SAMN14898903	environmental/other	cd_8_group_6863	cd_4_group_23558	-
PDT000794902.1	PDS000006690.243	SAMN15609922	environmental/other	cd_8_group_6863	cd_4_group_23558	-
PDT000822351.1	PDS000006690.243	SAMN15927364	environmental/other	cd_8_group_6863	cd_4_group_23558	-
PDT000907353.1	PDS000006690.243	SAMN17036860	clinical	cd_8_group_6863	cd_4_group_23558	-
PDT000951469.1	PDS000006690.243	SAMN17836468	clinical	cd_8_group_6863	cd_4_group_23558	-
PDT000976755.1	PDS000006690.243	SAMN18108361	clinical	cd_8_group_6863	cd_4_group_23558	-
PDT001058128.1	PDS000006690.243	SAMN16421896	environmental/other	cd_8_group_6863	cd_4_group_23558	-
PDT001059047.1	PDS000006690.243	SAMN19573799	environmental/other	cd_8_group_6863	cd_4_group_23558	-
PDT001101521.1	PDS000006690.243	SAMN20524813	environmental/other	cd_8_group_6863	cd_4_group_23558	-
PDT001219416.1	PDS000006690.243	SAMN24808080	clinical	cd_8_group_6863	cd_4_group_23558	-
PDT001446455.1	PDS000006690.243	SAMN31208810	clinical	cd_8_group_6863	cd_4_group_23558	-
PDT001513151.1	PDS000006690.243	SAMN32058308	environmental/other	cd_8_group_6863	cd_4_group_23558	-
PDT001611036.1	PDS000006690.243	SAMN33214371	environmental/other	cd_8_group_6863	cd_4_group_23558	-
PDT001618790.1	PDS000006690.243	SAMN33342677	environmental/other	cd_8_group_6863	cd_4_group_23558	-
PDT001884828.1	PDS000006690.243	SAMN37396532	clinical	cd_8_group_6863	cd_4_group_23558	-
PDT002189596.1	PDS000006690.243	SAMN41693500	clinical	cd_8_group_6863	cd_4_group_23558	-
PDT002403025.1	PDS000006690.243	SAMN44027693	clinical	cd_8_group_6863	cd_4_group_23558	-
PDT000470199.1	PDS000006690.243	SAMN11029852	environmental/other	cd_8_group_6863	cd_4_group_23558	cd_2_group_22012
PDT000486899.1	PDS000006690.243	SAMN11356674	environmental/other	cd_8_group_6863	cd_4_group_23558	cd_2_group_22012
PDT000537420.1	PDS000006690.243	SAMN12205279	clinical	cd_8_group_6863	cd_4_group_23558	cd_2_group_22012
PDT000600488.1	PDS000006690.243	SAMN12911178	clinical	cd_8_group_6863	cd_4_group_23558	cd_2_group_22012
PDT000817587.1	PDS000006690.243	SAMN15878475	environmental/other	cd_8_group_6863	cd_4_group_23558	cd_2_group_32139
PDT000930122.1	PDS000006690.243	SAMN17264842	environmental/other	cd_8_group_6863	cd_4_group_23558	cd_2_group_32139
PDT001049784.1	PDS000006690.243	SAMN19406489	clinical	cd_8_group_6863	cd_4_group_23558	cd_2_group_32139
PDT001089742.1	PDS000006690.243	SAMN20217408	clinical	cd_8_group_6863	cd_4_group_23558	cd_2_group_32139
PDT001143845.1	PDS000006690.243	SAMN21974427	clinical	cd_8_group_6863	cd_4_group_23558	cd_2_group_32139
PDT001201989.1	PDS000006690.243	SAMN23970299	environmental/other	cd_8_group_6863	cd_4_group_23558	cd_2_group_32139
PDT001675177.1	PDS000006690.243	SAMN33984730	clinical	cd_8_group_6863	cd_4_group_23558	cd_2_group_32139
PDT001011050.1	PDS000006690.243	SAMN18828587	environmental/other	cd_8_group_6863	cd_4_group_23558	cd_2_group_37255
PDT001021443.1	PDS000006690.243	SAMN19031615	environmental/other	cd_8_group_6863	cd_4_group_23558	cd_2_group_37255
PDT001110846.1	PDS000006690.243	SAMN20799484	clinical	cd_8_group_6863	cd_4_group_23558	cd_2_group_37255
PDT001394695.1	PDS000006690.243	SAMN30417204	environmental/other	cd_8_group_6863	cd_4_group_23558	cd_2_group_37255
PDT001132352.1	PDS000006690.243	SAMN21499625	clinical	cd_8_group_6863	cd_4_group_23558	cd_2_group_40463
PDT001202644.1	PDS000006690.243	SAMN24011792	clinical	cd_8_group_6863	cd_4_group_23558	cd_2_group_40463
PDT001382106.1	PDS000006690.243	SAMN30214250	environmental/other	cd_8_group_6863	cd_4_group_23558	cd_2_group_40463
PDT001150030.1	PDS000006690.243	SAMN22244860	clinical	cd_8_group_6863	cd_4_group_23558	cd_2_group_41093
PDT001159762.1	PDS000006690.243	SAMN22504487	clinical	cd_8_group_6863	cd_4_group_23558	cd_2_group_41093
PDT001180033.1	PDS000006690.243	SAMN22794740	environmental/other	cd_8_group_6863	cd_4_group_23558	cd_2_group_42155
PDT001215469.1	PDS000006690.243	SAMN24592161	environmental/other	cd_8_group_6863	cd_4_group_23558	cd_2_group_42155
PDT001406547.1	PDS000006690.243	SAMN30616666	clinical	cd_8_group_6863	cd_4_group_23558	cd_2_group_48237
PDT001411800.1	PDS000006690.243	SAMN30721815	clinical	cd_8_group_6863	cd_4_group_23558	cd_2_group_48237
PDT001514885.1	PDS000006690.243	SAMN32075668	environmental/other	cd_8_group_6863	cd_4_group_23558	cd_2_group_48237
PDT001408090.1	PDS000006690.243	SAMN30636173	environmental/other	cd_8_group_6863	cd_4_group_23558	cd_2_group_48270
PDT001424589.1	PDS000006690.243	SAMN30925127	clinical	cd_8_group_6863	cd_4_group_23558	cd_2_group_48270
PDT001467574.1	PDS000006690.243	SAMN31461486	clinical	cd_8_group_6863	cd_4_group_23558	cd_2_group_48270
PDT001844172.1	PDS000006690.243	SAMN36883932	clinical	cd_8_group_6863	cd_4_group_23558	cd_2_group_55428
PDT001882830.1	PDS000006690.243	SAMN37381755	clinical	cd_8_group_6863	cd_4_group_23558	cd_2_group_55428
PDT001948506.1	PDS000006690.243	SAMN37887152	clinical	cd_8_group_6863	cd_4_group_23558	cd_2_group_55428
PDT002047036.1	PDS000006690.243	SAMN39257596	clinical	cd_8_group_6863	cd_4_group_23558	cd_2_group_55428
PDT002507368.1	PDS000006690.243	SAMN45151092	clinical	cd_8_group_6863	cd_4_group_23558	cd_2_group_55428
PDT002762968.1	PDS000006690.243	SAMN48410681	environmental/other	cd_8_group_6863	cd_4_group_23558	cd_2_group_55428
PDT000654018.1	PDS000006690.243	SAMN13717656	clinical	cd_8_group_6863	cd_4_group_29854	cd_2_group_27732
PDT000677077.1	PDS000006690.243	SAMN13975572	clinical	cd_8_group_6863	cd_4_group_29854	cd_2_group_27732
PDT001145579.1	PDS000006690.243	SAMN22064525	environmental/other	cd_8_group_6863	cd_4_group_39995	-
PDT001394528.1	PDS000006690.243	SAMN30417044	environmental/other	cd_8_group_6863	cd_4_group_39995	-
PDT001821037.1	PDS000006690.243	SAMN36502870	environmental/other	cd_8_group_6863	cd_4_group_39995	-
PDT001024578.1	PDS000006690.243	SAMN19110645	environmental/other	cd_8_group_6863	cd_4_group_39995	cd_2_group_37675
PDT001148351.1	PDS000006690.243	SAMN22208440	clinical	cd_8_group_6863	cd_4_group_39995	cd_2_group_37675
PDT001150037.1	PDS000006690.243	SAMN22245310	clinical	cd_8_group_6863	cd_4_group_39995	cd_2_group_37675
PDT001249481.1	PDS000006690.243	SAMN25943144	clinical	cd_8_group_6863	cd_4_group_39995	cd_2_group_37675
PDT001510551.1	PDS000006690.243	SAMN32011609	clinical	cd_8_group_6863	cd_4_group_39995	cd_2_group_37675
PDT001057345.1	PDS000006690.243	SAMN19491442	environmental/other	cd_8_group_6863	cd_4_group_39995	cd_2_group_37989
PDT001082768.1	PDS000006690.243	SAMN20066113	environmental/other	cd_8_group_6863	cd_4_group_39995	cd_2_group_37989
PDT001202664.1	PDS000006690.243	SAMN24021613	clinical	cd_8_group_6863	cd_4_group_39995	cd_2_group_37989
PDT001300137.1	PDS000006690.243	SAMN28103860	environmental/other	cd_8_group_6863	cd_4_group_39995	cd_2_group_44984
PDT001312547.1	PDS000006690.243	SAMN28571712	environmental/other	cd_8_group_6863	cd_4_group_39995	cd_2_group_44984
PDT001314101.1	PDS000006690.243	SAMN28602938	environmental/other	cd_8_group_6863	cd_4_group_39995	cd_2_group_44984
PDT001314694.1	PDS000006690.243	SAMN28637504	environmental/other	cd_8_group_6863	cd_4_group_39995	cd_2_group_44984
PDT001376463.1	PDS000006690.243	SAMN30077553	environmental/other	cd_8_group_6863	cd_4_group_39995	cd_2_group_44984
PDT001396903.1	PDS000006690.243	SAMN30469516	environmental/other	cd_8_group_6863	cd_4_group_39995	cd_2_group_44984
PDT001399503.1	PDS000006690.243	SAMN30443543	clinical	cd_8_group_6863	cd_4_group_39995	cd_2_group_44984
PDT001404295.1	PDS000006690.243	SAMN30559776	clinical	cd_8_group_6863	cd_4_group_39995	cd_2_group_44984
PDT001405744.1	PDS000006690.243	SAMN30593942	clinical	cd_8_group_6863	cd_4_group_39995	cd_2_group_44984
PDT001427431.1	PDS000006690.243	SAMN30941606	environmental/other	cd_8_group_6863	cd_4_group_39995	cd_2_group_44984
PDT001434267.1	PDS000006690.243	SAMN31019834	clinical	cd_8_group_6863	cd_4_group_39995	cd_2_group_44984
PDT001438988.1	PDS000006690.243	SAMN31111957	clinical	cd_8_group_6863	cd_4_group_39995	cd_2_group_44984
PDT001498376.1	PDS000006690.243	SAMN31872795	environmental/other	cd_8_group_6863	cd_4_group_39995	cd_2_group_44984
PDT001512618.1	PDS000006690.243	SAMN32040593	clinical	cd_8_group_6863	cd_4_group_39995	cd_2_group_44984
PDT001586284.1	PDS000006690.243	SAMN32875457	environmental/other	cd_8_group_6863	cd_4_group_39995	cd_2_group_44984
PDT001676202.1	PDS000006690.243	SAMN33993683	clinical	cd_8_group_6863	cd_4_group_39995	cd_2_group_44984
PDT001972269.1	PDS000006690.243	SAMN38120783	clinical	cd_8_group_6863	cd_4_group_39995	cd_2_group_44984
PDT002070476.1	PDS000006690.243	SAMN39726643	clinical	cd_8_group_6863	cd_4_group_39995	cd_2_group_44984
PDT002264703.1	PDS000006690.243	SAMN42815980	clinical	cd_8_group_6863	cd_4_group_39995	cd_2_group_44984
PDT002319113.1	PDS000006690.243	SAMN43166094	clinical	cd_8_group_6863	cd_4_group_39995	cd_2_group_44984
PDT002364920.1	PDS000006690.243	SAMN43513454	clinical	cd_8_group_6863	cd_4_group_39995	cd_2_group_44984
PDT002834896.1	PDS000006690.243	SAMN49957909	clinical	cd_8_group_6863	cd_4_group_39995	cd_2_group_44984
PDT002882462.1	PDS000006690.243	SAMN50607122	clinical	cd_8_group_6863	cd_4_group_39995	cd_2_group_44984
PDT002897196.1	PDS000006690.243	SAMN50777934	clinical	cd_8_group_6863	cd_4_group_39995	cd_2_group_44984
PDT002906683.1	PDS000006690.243	SAMN50994414	clinical	cd_8_group_6863	cd_4_group_39995	cd_2_group_44984
PDT001377669.1	PDS000006690.243	SAMN30104315	clinical	cd_8_group_6863	cd_4_group_39995	cd_2_group_47094
PDT001393594.1	PDS000006690.243	SAMN30386599	clinical	cd_8_group_6863	cd_4_group_39995	cd_2_group_47094
PDT001488120.1	PDS000006690.243	SAMN31775806	clinical	cd_8_group_6863	cd_4_group_39995	cd_2_group_50181
PDT001506605.1	PDS000006690.243	SAMN31957303	clinical	cd_8_group_6863	cd_4_group_39995	cd_2_group_50181
PDT002511936.1	PDS000006690.243	SAMN45172290	clinical	cd_8_group_6863	cd_4_group_39995	cd_2_group_67788
PDT002633051.1	PDS000006690.243	SAMN46943444	clinical	cd_8_group_6863	cd_4_group_39995	cd_2_group_67788
PDT001513028.1	PDS000006690.243	SAMN32052460	environmental/other	cd_8_group_6863	cd_4_group_52880	cd_2_group_50648
PDT001537310.1	PDS000006690.243	SAMN32309892	environmental/other	cd_8_group_6863	cd_4_group_52880	cd_2_group_50648
PDT001541989.1	PDS000006690.243	SAMN32351234	environmental/other	cd_8_group_6863	cd_4_group_52880	cd_2_group_50648
PDT001541991.1	PDS000006690.243	SAMN32351240	environmental/other	cd_8_group_6863	cd_4_group_52880	cd_2_group_50648
PDT001592418.1	PDS000006690.243	SAMN32926717	clinical	cd_8_group_6863	cd_4_group_52880	cd_2_group_50648
PDT001597056.1	PDS000006690.243	SAMN32960883	environmental/other	cd_8_group_6863	cd_4_group_52880	cd_2_group_50648
PDT001823698.1	PDS000006690.243	SAMN36666050	clinical	cd_8_group_6863	cd_4_group_52880	cd_2_group_50648
PDT001902174.1	PDS000006690.243	SAMN37533509	environmental/other	cd_8_group_6863	cd_4_group_52880	cd_2_group_50648
PDT001615372.1	PDS000006690.243	SAMN33285821	environmental/other	cd_8_group_6863	cd_4_group_54155	-
PDT001676252.1	PDS000006690.243	SAMN33996071	environmental/other	cd_8_group_6863	cd_4_group_54155	-
PDT002378728.1	PDS000006690.243	SAMN43581288	clinical	cd_8_group_6863	cd_4_group_54155	-
PDT001645684.1	PDS000006690.243	SAMN33438976	environmental/other	cd_8_group_6863	cd_4_group_54325	cd_2_group_52151
PDT001869953.1	PDS000006690.243	SAMN37214808	environmental/other	cd_8_group_6863	cd_4_group_54325	cd_2_group_52151
PDT001685450.1	PDS000006690.243	SAMN34128233	clinical	cd_8_group_6863	cd_4_group_55079	cd_2_group_53013
PDT002376408.1	PDS000006690.243	SAMN43567488	clinical	cd_8_group_6863	cd_4_group_55079	cd_2_group_53013
PDT001811484.1	PDS000006690.243	SAMN36357286	clinical	cd_8_group_6863	cd_4_group_56731	cd_2_group_54710
PDT001813811.1	PDS000006690.243	SAMN36381046	clinical	cd_8_group_6863	cd_4_group_56731	cd_2_group_54710
PDT002407053.1	PDS000006690.243	SAMN44083652	clinical	cd_8_group_6863	cd_4_group_58151	-
PDT001876777.1	PDS000006690.243	SAMN37316145	environmental/other	cd_8_group_6863	cd_4_group_58151	cd_2_group_56252
PDT002276457.1	PDS000006690.243	SAMN42911604	clinical	cd_8_group_6863	cd_4_group_58151	cd_2_group_56252
PDT002039851.1	PDS000006690.243	SAMN39126682	environmental/other	cd_8_group_6863	cd_4_group_60393	-
PDT002390755.1	PDS000006690.243	SAMN43896674	environmental/other	cd_8_group_6863	cd_4_group_60393	-
PDT002662505.1	PDS000006690.243	SAMN47289707	clinical	cd_8_group_6863	cd_4_group_60393	cd_2_group_69485
PDT002879458.1	PDS000006690.243	SAMN50560699	clinical	cd_8_group_6863	cd_4_group_60393	cd_2_group_69485
PDT002084935.1	PDS000006690.243	SAMN40044801	clinical	cd_8_group_6863	cd_4_group_61125	-
PDT002171038.1	PDS000006690.243	SAMN41463201	environmental/other	cd_8_group_6863	cd_4_group_61125	-
PDT000132448.2	PDS000006690.243	SAMN05176307	environmental/other	cd_8_group_6863	cd_4_group_6688	-
PDT000183106.2	PDS000006690.243	SAMN06272704	clinical	cd_8_group_6863	cd_4_group_6688	-
PDT000195522.2	PDS000006690.243	SAMN06607480	clinical	cd_8_group_6863	cd_4_group_6688	-
PDT000226866.2	PDS000006690.243	SAMN07359247	clinical	cd_8_group_6863	cd_4_group_6688	-
PDT000353933.1	PDS000006690.243	SAMN09722800	clinical	cd_8_group_6863	cd_4_group_6688	-
PDT000356946.1	PDS000006690.243	SAMN09756428	environmental/other	cd_8_group_6863	cd_4_group_6688	-
PDT000542148.1	PDS000006690.243	SAMN12256399	clinical	cd_8_group_6863	cd_4_group_6688	-
PDT000664393.1	PDS000006690.243	SAMN13874422	environmental/other	cd_8_group_6863	cd_4_group_6688	-
PDT001257486.1	PDS000006690.243	SAMN26367948	environmental/other	cd_8_group_6863	cd_4_group_6688	-
PDT001300468.1	PDS000006690.243	SAMN28118624	environmental/other	cd_8_group_6863	cd_4_group_6688	-
PDT001436357.1	PDS000006690.243	SAMN30951582	environmental/other	cd_8_group_6863	cd_4_group_6688	-
PDT001519688.1	PDS000006690.243	SAMN32132075	environmental/other	cd_8_group_6863	cd_4_group_6688	-
PDT001907909.1	PDS000006690.243	SAMN37577869	clinical	cd_8_group_6863	cd_4_group_6688	-
PDT002018023.1	PDS000006690.243	SAMN38679060	clinical	cd_8_group_6863	cd_4_group_6688	-
PDT002163439.1	PDS000006690.243	SAMN41382866	environmental/other	cd_8_group_6863	cd_4_group_6688	-
PDT000230237.2	PDS000006690.243	SAMN07419912	clinical	cd_8_group_6863	cd_4_group_6688	cd_2_group_10514
PDT000265648.2	PDS000006690.243	SAMN07981549	clinical	cd_8_group_6863	cd_4_group_6688	cd_2_group_10514
PDT000919786.1	PDS000006690.243	SAMN17129572	clinical	cd_8_group_6863	cd_4_group_6688	cd_2_group_10514
PDT000241613.2	PDS000006690.243	SAMN07629696	clinical	cd_8_group_6863	cd_4_group_6688	cd_2_group_11227
PDT000383043.1	PDS000006690.243	SAMN10103419	clinical	cd_8_group_6863	cd_4_group_6688	cd_2_group_11227
PDT000797768.1	PDS000006690.243	SAMN15658483	clinical	cd_8_group_6863	cd_4_group_6688	cd_2_group_31629
PDT000983272.1	PDS000006690.243	SAMN18203672	environmental/other	cd_8_group_6863	cd_4_group_6688	cd_2_group_31629
PDT001063175.1	PDS000006690.243	SAMN19595994	clinical	cd_8_group_6863	cd_4_group_6688	cd_2_group_31629
PDT001253274.1	PDS000006690.243	SAMN26179774	environmental/other	cd_8_group_6863	cd_4_group_6688	cd_2_group_31629
PDT001258651.1	PDS000006690.243	SAMN26442358	environmental/other	cd_8_group_6863	cd_4_group_6688	cd_2_group_31629
PDT001294797.1	PDS000006690.243	SAMN27906323	clinical	cd_8_group_6863	cd_4_group_6688	cd_2_group_31629
PDT001310721.1	PDS000006690.243	SAMN28488742	clinical	cd_8_group_6863	cd_4_group_6688	cd_2_group_31629
PDT000800298.1	PDS000006690.243	SAMN15690848	clinical	cd_8_group_6863	cd_4_group_6688	cd_2_group_31698
PDT000931331.1	PDS000006690.243	SAMN17286684	clinical	cd_8_group_6863	cd_4_group_6688	cd_2_group_31698
PDT001059059.1	PDS000006690.243	SAMN19573667	environmental/other	cd_8_group_6863	cd_4_group_6688	cd_2_group_31698
PDT001174055.1	PDS000006690.243	SAMN23099001	environmental/other	cd_8_group_6863	cd_4_group_6688	cd_2_group_31698
PDT001233242.1	PDS000006690.243	SAMN25375041	environmental/other	cd_8_group_6863	cd_4_group_6688	cd_2_group_31698
PDT001236698.1	PDS000006690.243	SAMN25563172	environmental/other	cd_8_group_6863	cd_4_group_6688	cd_2_group_31698
PDT001254204.1	PDS000006690.243	SAMN26245812	environmental/other	cd_8_group_6863	cd_4_group_6688	cd_2_group_31698
PDT001254474.1	PDS000006690.243	SAMN26264272	environmental/other	cd_8_group_6863	cd_4_group_6688	cd_2_group_31698
PDT001264343.1	PDS000006690.243	SAMN26660296	environmental/other	cd_8_group_6863	cd_4_group_6688	cd_2_group_31698
PDT001271853.1	PDS000006690.243	SAMN26816261	environmental/other	cd_8_group_6863	cd_4_group_6688	cd_2_group_31698
PDT001287321.1	PDS000006690.243	SAMN27582425	environmental/other	cd_8_group_6863	cd_4_group_6688	cd_2_group_31698
PDT001287322.1	PDS000006690.243	SAMN27582426	environmental/other	cd_8_group_6863	cd_4_group_6688	cd_2_group_31698
PDT001287943.1	PDS000006690.243	SAMN27603978	environmental/other	cd_8_group_6863	cd_4_group_6688	cd_2_group_31698
PDT001106952.1	PDS000006690.243	SAMN20700980	clinical	cd_8_group_6863	cd_4_group_6688	cd_2_group_39443
PDT001122801.1	PDS000006690.243	SAMN21215622	clinical	cd_8_group_6863	cd_4_group_6688	cd_2_group_39443
PDT001331089.1	PDS000006690.243	SAMN29180771	clinical	cd_8_group_6863	cd_4_group_6688	cd_2_group_45819
PDT001386965.1	PDS000006690.243	SAMN30282697	environmental/other	cd_8_group_6863	cd_4_group_6688	cd_2_group_45819
PDT001450302.1	PDS000006690.243	SAMN31239228	environmental/other	cd_8_group_6863	cd_4_group_6688	cd_2_group_45819
PDT001450872.1	PDS000006690.243	SAMN31252954	environmental/other	cd_8_group_6863	cd_4_group_6688	cd_2_group_45819
PDT001335019.1	PDS000006690.243	SAMN29199184	environmental/other	cd_8_group_6863	cd_4_group_6688	cd_2_group_45828
PDT001371267.1	PDS000006690.243	SAMN29983857	environmental/other	cd_8_group_6863	cd_4_group_6688	cd_2_group_45828
PDT001449571.1	PDS000006690.243	SAMN31228716	environmental/other	cd_8_group_6863	cd_4_group_6688	cd_2_group_45828
PDT002090322.1	PDS000006690.243	SAMN40189734	environmental/other	cd_8_group_6863	cd_4_group_6688	cd_2_group_45828
PDT001575083.1	PDS000006690.243	SAMN32708667	environmental/other	cd_8_group_6863	cd_4_group_6688	cd_2_group_51516
PDT002027864.1	PDS000006690.243	SAMN38811790	clinical	cd_8_group_6863	cd_4_group_6688	cd_2_group_51516
PDT001589568.1	PDS000006690.243	SAMN32881949	clinical	cd_8_group_6863	cd_4_group_6688	cd_2_group_51676
PDT002063538.1	PDS000006690.243	SAMN39596634	clinical	cd_8_group_6863	cd_4_group_6688	cd_2_group_51676
PDT002667886.1	PDS000006690.243	SAMN47341292	clinical	cd_8_group_6863	cd_4_group_6688	cd_2_group_51676
PDT002717633.1	PDS000006690.243	SAMN47975238	clinical	cd_8_group_6863	cd_4_group_6688	cd_2_group_51676
PDT000162350.2	PDS000006690.243	SAMN06046004	environmental/other	cd_8_group_6863	cd_4_group_6688	cd_2_group_7085
PDT000864888.1	PDS000006690.243	SAMN16522216	environmental/other	cd_8_group_6863	cd_4_group_6688	cd_2_group_7085
PDT000181390.2	PDS000006690.243	SAMN06271645	environmental/other	cd_8_group_6863	cd_4_group_6688	cd_2_group_7858
PDT000200622.2	PDS000006690.243	SAMN06688640	clinical	cd_8_group_6863	cd_4_group_6688	cd_2_group_7858
PDT000198142.2	PDS000006690.243	SAMN06642209	clinical	cd_8_group_6863	cd_4_group_6688	cd_2_group_8919
PDT000664478.1	PDS000006690.243	SAMN13876547	clinical	cd_8_group_6863	cd_4_group_6688	cd_2_group_8919
PDT000132465.2	PDS000029742.1	SAMN05173205	clinical	cd_8_group_6864	cd_4_group_6689	cd_2_group_5974
PDT000180061.2	PDS000029742.1	SAMN06247817	environmental/other	cd_8_group_6864	cd_4_group_6689	cd_2_group_5974
PDT000184047.2	PDS000029742.1	SAMN06286212	environmental/other	cd_8_group_6864	cd_4_group_6689	cd_2_group_5974
PDT000132470.2	PDS000020456.2	SAMN05173210	clinical	cd_8_group_6865	cd_4_group_6690	-
PDT000317059.1	PDS000020456.2	SAMN09227937	clinical	cd_8_group_6865	cd_4_group_6690	-
PDT000132476.2	PDS000029698.2	SAMN05173221	clinical	cd_8_group_6866	cd_4_group_6691	cd_2_group_5975
PDT000182525.2	PDS000029698.2	SAMN06278517	clinical	cd_8_group_6866	cd_4_group_6691	cd_2_group_5975
PDT000458089.1	PDS000029698.2	SAMN10867020	clinical	cd_8_group_6866	cd_4_group_6691	cd_2_group_5975
PDT001057782.1	PDS000233286.43	SAMN19494899	clinical	cd_8_group_6867	-	-
PDT001143728.1	PDS000233286.43	SAMN21929312	clinical	cd_8_group_6867	-	-
PDT001449900.1	PDS000233286.43	SAMN31230918	clinical	cd_8_group_6867	-	-
PDT002137556.1	PDS000233286.43	SAMN40946101	clinical	cd_8_group_6867	-	-
PDT002159571.1	PDS000233286.43	SAMN41299411	clinical	cd_8_group_6867	-	-
PDT002337741.1	PDS000233286.43	SAMN43323083	clinical	cd_8_group_6867	-	-
PDT002364904.1	PDS000233286.43	SAMN43513427	clinical	cd_8_group_6867	-	-
PDT002047106.1	PDS000233286.43	SAMN39259844	clinical	cd_8_group_6867	cd_4_group_60528	-
PDT002073760.1	PDS000233286.43	SAMN39859450	clinical	cd_8_group_6867	cd_4_group_60528	-
PDT000132613.2	PDS000233286.43	SAMN05164043	clinical	cd_8_group_6867	cd_4_group_6692	-
PDT000370962.1	PDS000233286.43	SAMN09941191	clinical	cd_8_group_6867	cd_4_group_6692	-
PDT000899685.1	PDS000233286.43	SAMN16947078	clinical	cd_8_group_6867	cd_4_group_6692	-
PDT001074563.1	PDS000233286.43	SAMN19797179	clinical	cd_8_group_6867	cd_4_group_6692	-
PDT001225865.1	PDS000233286.43	SAMN25076007	clinical	cd_8_group_6867	cd_4_group_6692	-
PDT001327496.1	PDS000233286.43	SAMN29011288	environmental/other	cd_8_group_6867	cd_4_group_6692	-
PDT001776156.1	PDS000233286.43	SAMN35438870	environmental/other	cd_8_group_6867	cd_4_group_6692	-
PDT001776178.1	PDS000233286.43	SAMN35438905	environmental/other	cd_8_group_6867	cd_4_group_6692	-
PDT001792261.1	PDS000233286.43	SAMN36027509	clinical	cd_8_group_6867	cd_4_group_6692	-
PDT001821744.1	PDS000233286.43	SAMN36514649	clinical	cd_8_group_6867	cd_4_group_6692	-
PDT001830744.1	PDS000233286.43	SAMN36729240	clinical	cd_8_group_6867	cd_4_group_6692	-
PDT001831208.2	PDS000233286.43	SAMN36730724	clinical	cd_8_group_6867	cd_4_group_6692	-
PDT002145943.1	PDS000233286.43	SAMN41074104	clinical	cd_8_group_6867	cd_4_group_6692	-
PDT002174092.1	PDS000233286.43	SAMN41505782	clinical	cd_8_group_6867	cd_4_group_6692	-
PDT002238689.1	PDS000233286.43	SAMN42233641	clinical	cd_8_group_6867	cd_4_group_6692	-
PDT002264134.1	PDS000233286.43	SAMN42782080	clinical	cd_8_group_6867	cd_4_group_6692	-
PDT002320818.1	PDS000233286.43	SAMN43183629	clinical	cd_8_group_6867	cd_4_group_6692	-
PDT002321704.1	PDS000233286.43	SAMN43185084	clinical	cd_8_group_6867	cd_4_group_6692	-
PDT002361409.1	PDS000233286.43	SAMN43478777	clinical	cd_8_group_6867	cd_4_group_6692	-
PDT002456369.1	PDS000233286.43	SAMN44280619	clinical	cd_8_group_6867	cd_4_group_6692	-
PDT002680149.1	PDS000233286.43	SAMN47516330	clinical	cd_8_group_6867	cd_4_group_6692	-
PDT002711403.1	PDS000233286.43	SAMN47861732	clinical	cd_8_group_6867	cd_4_group_6692	-
PDT002834979.1	PDS000233286.43	SAMN49959073	clinical	cd_8_group_6867	cd_4_group_6692	-
PDT002874488.1	PDS000233286.43	SAMN50495488	clinical	cd_8_group_6867	cd_4_group_6692	-
PDT000856647.1	PDS000233286.43	SAMN16387425	clinical	cd_8_group_6867	cd_4_group_6692	cd_2_group_33202
PDT000857574.1	PDS000233286.43	SAMN16396098	clinical	cd_8_group_6867	cd_4_group_6692	cd_2_group_33202
PDT000859151.3	PDS000233286.43	SAMN16403981	clinical	cd_8_group_6867	cd_4_group_6692	cd_2_group_33202
PDT000929971.1	PDS000233286.43	SAMN17258807	clinical	cd_8_group_6867	cd_4_group_6692	cd_2_group_33202
PDT000990646.1	PDS000233286.43	SAMN18489860	clinical	cd_8_group_6867	cd_4_group_6692	cd_2_group_33202
PDT001005641.1	PDS000233286.43	SAMN18741972	clinical	cd_8_group_6867	cd_4_group_6692	cd_2_group_33202
PDT001016275.1	PDS000233286.43	SAMN18923513	clinical	cd_8_group_6867	cd_4_group_6692	cd_2_group_33202
PDT001016320.1	PDS000233286.43	SAMN18925789	clinical	cd_8_group_6867	cd_4_group_6692	cd_2_group_33202
PDT001023067.1	PDS000233286.43	SAMN19093252	clinical	cd_8_group_6867	cd_4_group_6692	cd_2_group_33202
PDT001040109.1	PDS000233286.43	SAMN19231897	clinical	cd_8_group_6867	cd_4_group_6692	cd_2_group_33202
PDT001040198.1	PDS000233286.43	SAMN19232260	clinical	cd_8_group_6867	cd_4_group_6692	cd_2_group_33202
PDT001049628.1	PDS000233286.43	SAMN19405825	clinical	cd_8_group_6867	cd_4_group_6692	cd_2_group_33202
PDT001052708.1	PDS000233286.43	SAMN19459873	clinical	cd_8_group_6867	cd_4_group_6692	cd_2_group_33202
PDT001057106.1	PDS000233286.43	SAMN19489292	clinical	cd_8_group_6867	cd_4_group_6692	cd_2_group_33202
PDT001058840.1	PDS000233286.43	SAMN19572104	clinical	cd_8_group_6867	cd_4_group_6692	cd_2_group_33202
PDT001065292.1	PDS000233286.43	SAMN19642205	clinical	cd_8_group_6867	cd_4_group_6692	cd_2_group_33202
PDT001069485.1	PDS000233286.43	SAMN19693787	clinical	cd_8_group_6867	cd_4_group_6692	cd_2_group_33202
PDT001069764.1	PDS000233286.43	SAMN19695658	clinical	cd_8_group_6867	cd_4_group_6692	cd_2_group_33202
PDT001071488.1	PDS000233286.43	SAMN19729499	clinical	cd_8_group_6867	cd_4_group_6692	cd_2_group_33202
PDT001071846.1	PDS000233286.43	SAMN19759238	clinical	cd_8_group_6867	cd_4_group_6692	cd_2_group_33202
PDT001074620.1	PDS000233286.43	SAMN19796980	clinical	cd_8_group_6867	cd_4_group_6692	cd_2_group_33202
PDT001075733.1	PDS000233286.43	SAMN19813193	clinical	cd_8_group_6867	cd_4_group_6692	cd_2_group_33202
PDT001080013.1	PDS000233286.43	SAMN19974794	clinical	cd_8_group_6867	cd_4_group_6692	cd_2_group_33202
PDT001080126.1	PDS000233286.43	SAMN19974594	clinical	cd_8_group_6867	cd_4_group_6692	cd_2_group_33202
PDT001082891.1	PDS000233286.43	SAMN20080985	clinical	cd_8_group_6867	cd_4_group_6692	cd_2_group_33202
PDT001083367.1	PDS000233286.43	SAMN20085631	clinical	cd_8_group_6867	cd_4_group_6692	cd_2_group_33202
PDT001083892.1	PDS000233286.43	SAMN20090111	clinical	cd_8_group_6867	cd_4_group_6692	cd_2_group_33202
PDT001085769.1	PDS000233286.43	SAMN20125570	clinical	cd_8_group_6867	cd_4_group_6692	cd_2_group_33202
PDT001085774.1	PDS000233286.43	SAMN20125616	clinical	cd_8_group_6867	cd_4_group_6692	cd_2_group_33202
PDT001085776.1	PDS000233286.43	SAMN20125567	clinical	cd_8_group_6867	cd_4_group_6692	cd_2_group_33202
PDT001085791.1	PDS000233286.43	SAMN20125566	clinical	cd_8_group_6867	cd_4_group_6692	cd_2_group_33202
PDT001088527.1	PDS000233286.43	SAMN20177193	clinical	cd_8_group_6867	cd_4_group_6692	cd_2_group_33202
PDT001088547.1	PDS000233286.43	SAMN20177291	clinical	cd_8_group_6867	cd_4_group_6692	cd_2_group_33202
PDT001096383.1	PDS000233286.43	SAMN20399235	clinical	cd_8_group_6867	cd_4_group_6692	cd_2_group_33202
PDT001100680.1	PDS000233286.43	SAMN20505018	clinical	cd_8_group_6867	cd_4_group_6692	cd_2_group_33202
PDT001102028.1	PDS000233286.43	SAMN20522660	clinical	cd_8_group_6867	cd_4_group_6692	cd_2_group_33202
PDT001106015.1	PDS000233286.43	SAMN20670815	clinical	cd_8_group_6867	cd_4_group_6692	cd_2_group_33202
PDT001121474.1	PDS000233286.43	SAMN21176323	clinical	cd_8_group_6867	cd_4_group_6692	cd_2_group_33202
PDT001142193.1	PDS000233286.43	SAMN21882364	clinical	cd_8_group_6867	cd_4_group_6692	cd_2_group_33202
PDT001142814.1	PDS000233286.43	SAMN21897392	clinical	cd_8_group_6867	cd_4_group_6692	cd_2_group_33202
PDT001145822.1	PDS000233286.43	SAMN22068566	clinical	cd_8_group_6867	cd_4_group_6692	cd_2_group_33202
PDT001148735.1	PDS000233286.43	SAMN22214609	clinical	cd_8_group_6867	cd_4_group_6692	cd_2_group_33202
PDT001158272.1	PDS000233286.43	SAMN22457139	clinical	cd_8_group_6867	cd_4_group_6692	cd_2_group_33202
PDT001172661.1	PDS000233286.43	SAMN23010896	clinical	cd_8_group_6867	cd_4_group_6692	cd_2_group_33202
PDT001202169.1	PDS000233286.43	SAMN24007611	clinical	cd_8_group_6867	cd_4_group_6692	cd_2_group_33202
PDT001249859.1	PDS000233286.43	SAMN25964357	clinical	cd_8_group_6867	cd_4_group_6692	cd_2_group_33202
PDT001279240.1	PDS000233286.43	SAMN27284250	clinical	cd_8_group_6867	cd_4_group_6692	cd_2_group_33202
PDT001292878.1	PDS000233286.43	SAMN27739115	clinical	cd_8_group_6867	cd_4_group_6692	cd_2_group_33202
PDT001295685.1	PDS000233286.43	SAMN27958303	environmental/other	cd_8_group_6867	cd_4_group_6692	cd_2_group_33202
PDT001307771.1	PDS000233286.43	SAMN28235503	clinical	cd_8_group_6867	cd_4_group_6692	cd_2_group_33202
PDT001309226.1	PDS000233286.43	SAMN28454394	clinical	cd_8_group_6867	cd_4_group_6692	cd_2_group_33202
PDT001310711.1	PDS000233286.43	SAMN28488839	clinical	cd_8_group_6867	cd_4_group_6692	cd_2_group_33202
PDT001313920.1	PDS000233286.43	SAMN28599872	clinical	cd_8_group_6867	cd_4_group_6692	cd_2_group_33202
PDT001316159.1	PDS000233286.43	SAMN28701781	clinical	cd_8_group_6867	cd_4_group_6692	cd_2_group_33202
PDT001316176.1	PDS000233286.43	SAMN28701772	clinical	cd_8_group_6867	cd_4_group_6692	cd_2_group_33202
PDT001321194.1	PDS000233286.43	SAMN28815415	clinical	cd_8_group_6867	cd_4_group_6692	cd_2_group_33202
PDT001321324.1	PDS000233286.43	SAMN28816031	clinical	cd_8_group_6867	cd_4_group_6692	cd_2_group_33202
PDT001326440.1	PDS000233286.43	SAMN28946288	clinical	cd_8_group_6867	cd_4_group_6692	cd_2_group_33202
PDT001326792.1	PDS000233286.43	SAMN28963093	clinical	cd_8_group_6867	cd_4_group_6692	cd_2_group_33202
PDT001327273.1	PDS000233286.43	SAMN28986021	clinical	cd_8_group_6867	cd_4_group_6692	cd_2_group_33202
PDT001327481.1	PDS000233286.43	SAMN29011290	environmental/other	cd_8_group_6867	cd_4_group_6692	cd_2_group_33202
PDT001327482.1	PDS000233286.43	SAMN29011284	environmental/other	cd_8_group_6867	cd_4_group_6692	cd_2_group_33202
PDT001327983.1	PDS000233286.43	SAMN29018836	clinical	cd_8_group_6867	cd_4_group_6692	cd_2_group_33202
PDT001331052.1	PDS000233286.43	SAMN29178153	clinical	cd_8_group_6867	cd_4_group_6692	cd_2_group_33202
PDT001335664.1	PDS000233286.43	SAMN29208548	clinical	cd_8_group_6867	cd_4_group_6692	cd_2_group_33202
PDT001343064.1	PDS000233286.43	SAMN29334881	clinical	cd_8_group_6867	cd_4_group_6692	cd_2_group_33202
PDT001350343.1	PDS000233286.43	SAMN29439920	clinical	cd_8_group_6867	cd_4_group_6692	cd_2_group_33202
PDT001351167.1	PDS000233286.43	SAMN29473638	clinical	cd_8_group_6867	cd_4_group_6692	cd_2_group_33202
PDT001356853.1	PDS000233286.43	SAMN29633574	clinical	cd_8_group_6867	cd_4_group_6692	cd_2_group_33202
PDT001357870.1	PDS000233286.43	SAMN29662205	clinical	cd_8_group_6867	cd_4_group_6692	cd_2_group_33202
PDT001358484.1	PDS000233286.43	SAMN29717000	clinical	cd_8_group_6867	cd_4_group_6692	cd_2_group_33202
PDT001364971.1	PDS000233286.43	SAMN29844258	environmental/other	cd_8_group_6867	cd_4_group_6692	cd_2_group_33202
PDT001367781.1	PDS000233286.43	SAMN29828276	environmental/other	cd_8_group_6867	cd_4_group_6692	cd_2_group_33202
PDT001373494.1	PDS000233286.43	SAMN30029184	clinical	cd_8_group_6867	cd_4_group_6692	cd_2_group_33202
PDT001394200.1	PDS000233286.43	SAMN30413106	clinical	cd_8_group_6867	cd_4_group_6692	cd_2_group_33202
PDT001410029.1	PDS000233286.43	SAMN30686043	clinical	cd_8_group_6867	cd_4_group_6692	cd_2_group_33202
PDT001414456.1	PDS000233286.43	SAMN30805956	clinical	cd_8_group_6867	cd_4_group_6692	cd_2_group_33202
PDT001434347.1	PDS000233286.43	SAMN31022237	clinical	cd_8_group_6867	cd_4_group_6692	cd_2_group_33202
PDT001440723.1	PDS000233286.43	SAMN31138457	clinical	cd_8_group_6867	cd_4_group_6692	cd_2_group_33202
PDT001455954.1	PDS000233286.43	SAMN31349693	clinical	cd_8_group_6867	cd_4_group_6692	cd_2_group_33202
PDT001467556.1	PDS000233286.43	SAMN31461427	clinical	cd_8_group_6867	cd_4_group_6692	cd_2_group_33202
PDT001470418.1	PDS000233286.43	SAMN31512660	clinical	cd_8_group_6867	cd_4_group_6692	cd_2_group_33202
PDT001504824.1	PDS000233286.43	SAMN31929110	clinical	cd_8_group_6867	cd_4_group_6692	cd_2_group_33202
PDT001679566.1	PDS000233286.43	SAMN34079145	clinical	cd_8_group_6867	cd_4_group_6692	cd_2_group_33202
PDT001691662.1	PDS000233286.43	SAMN34231880	clinical	cd_8_group_6867	cd_4_group_6692	cd_2_group_33202
PDT001708305.1	PDS000233286.43	SAMN34381841	clinical	cd_8_group_6867	cd_4_group_6692	cd_2_group_33202
PDT001709025.1	PDS000233286.43	SAMN34405716	environmental/other	cd_8_group_6867	cd_4_group_6692	cd_2_group_33202
PDT001726712.1	PDS000233286.43	SAMN35000532	clinical	cd_8_group_6867	cd_4_group_6692	cd_2_group_33202
PDT001727904.1	PDS000233286.43	SAMN35009513	clinical	cd_8_group_6867	cd_4_group_6692	cd_2_group_33202
PDT001728801.1	PDS000233286.43	SAMN35026608	clinical	cd_8_group_6867	cd_4_group_6692	cd_2_group_33202
PDT001729145.1	PDS000233286.43	SAMN35040237	clinical	cd_8_group_6867	cd_4_group_6692	cd_2_group_33202
PDT001734687.1	PDS000233286.43	SAMN35089755	clinical	cd_8_group_6867	cd_4_group_6692	cd_2_group_33202
PDT001736321.1	PDS000233286.43	SAMN35105523	clinical	cd_8_group_6867	cd_4_group_6692	cd_2_group_33202
PDT001739929.1	PDS000233286.43	SAMN35154667	clinical	cd_8_group_6867	cd_4_group_6692	cd_2_group_33202
PDT001740126.1	PDS000233286.43	SAMN35154640	clinical	cd_8_group_6867	cd_4_group_6692	cd_2_group_33202
PDT001740895.1	PDS000233286.43	SAMN35159314	clinical	cd_8_group_6867	cd_4_group_6692	cd_2_group_33202
PDT001741484.1	PDS000233286.43	SAMN35178312	clinical	cd_8_group_6867	cd_4_group_6692	cd_2_group_33202
PDT001742508.1	PDS000233286.43	SAMN35218471	clinical	cd_8_group_6867	cd_4_group_6692	cd_2_group_33202
PDT001751191.1	PDS000233286.43	SAMN35309474	clinical	cd_8_group_6867	cd_4_group_6692	cd_2_group_33202
PDT001756210.1	PDS000233286.43	SAMN35345175	clinical	cd_8_group_6867	cd_4_group_6692	cd_2_group_33202
PDT001757882.1	PDS000233286.43	SAMN35348858	environmental/other	cd_8_group_6867	cd_4_group_6692	cd_2_group_33202
PDT001757885.1	PDS000233286.43	SAMN35348846	clinical	cd_8_group_6867	cd_4_group_6692	cd_2_group_33202
PDT001758419.1	PDS000233286.43	SAMN35361969	clinical	cd_8_group_6867	cd_4_group_6692	cd_2_group_33202
PDT001759624.1	PDS000233286.43	SAMN35439647	clinical	cd_8_group_6867	cd_4_group_6692	cd_2_group_33202
PDT001764690.1	PDS000233286.43	SAMN35528950	clinical	cd_8_group_6867	cd_4_group_6692	cd_2_group_33202
PDT001767096.1	PDS000233286.43	SAMN35570522	clinical	cd_8_group_6867	cd_4_group_6692	cd_2_group_33202
PDT001767097.1	PDS000233286.43	SAMN35570519	clinical	cd_8_group_6867	cd_4_group_6692	cd_2_group_33202
PDT001768544.1	PDS000233286.43	SAMN35622085	clinical	cd_8_group_6867	cd_4_group_6692	cd_2_group_33202
PDT001768549.1	PDS000233286.43	SAMN35622091	clinical	cd_8_group_6867	cd_4_group_6692	cd_2_group_33202
PDT001768756.1	PDS000233286.43	SAMN35623649	clinical	cd_8_group_6867	cd_4_group_6692	cd_2_group_33202
PDT001772567.1	PDS000233286.43	SAMN35674552	clinical	cd_8_group_6867	cd_4_group_6692	cd_2_group_33202
PDT001773665.1	PDS000233286.43	SAMN35679841	clinical	cd_8_group_6867	cd_4_group_6692	cd_2_group_33202
PDT001776147.1	PDS000233286.43	SAMN35438878	environmental/other	cd_8_group_6867	cd_4_group_6692	cd_2_group_33202
PDT001776148.1	PDS000233286.43	SAMN35438877	environmental/other	cd_8_group_6867	cd_4_group_6692	cd_2_group_33202
PDT001776149.1	PDS000233286.43	SAMN35438876	environmental/other	cd_8_group_6867	cd_4_group_6692	cd_2_group_33202
PDT001776150.1	PDS000233286.43	SAMN35438875	environmental/other	cd_8_group_6867	cd_4_group_6692	cd_2_group_33202
PDT001776152.1	PDS000233286.43	SAMN35438874	environmental/other	cd_8_group_6867	cd_4_group_6692	cd_2_group_33202
PDT001776176.1	PDS000233286.43	SAMN35438907	environmental/other	cd_8_group_6867	cd_4_group_6692	cd_2_group_33202
PDT001776177.1	PDS000233286.43	SAMN35438906	environmental/other	cd_8_group_6867	cd_4_group_6692	cd_2_group_33202
PDT001776186.1	PDS000233286.43	SAMN35438898	environmental/other	cd_8_group_6867	cd_4_group_6692	cd_2_group_33202
PDT001776187.1	PDS000233286.43	SAMN35438897	environmental/other	cd_8_group_6867	cd_4_group_6692	cd_2_group_33202
PDT001776188.1	PDS000233286.43	SAMN35438896	environmental/other	cd_8_group_6867	cd_4_group_6692	cd_2_group_33202
PDT001776191.1	PDS000233286.43	SAMN35438894	environmental/other	cd_8_group_6867	cd_4_group_6692	cd_2_group_33202
PDT001776192.1	PDS000233286.43	SAMN35438893	environmental/other	cd_8_group_6867	cd_4_group_6692	cd_2_group_33202
PDT001776193.1	PDS000233286.43	SAMN35438892	environmental/other	cd_8_group_6867	cd_4_group_6692	cd_2_group_33202
PDT001776200.1	PDS000233286.43	SAMN35438885	environmental/other	cd_8_group_6867	cd_4_group_6692	cd_2_group_33202
PDT001776202.1	PDS000233286.43	SAMN35438884	environmental/other	cd_8_group_6867	cd_4_group_6692	cd_2_group_33202
PDT001776203.1	PDS000233286.43	SAMN35438883	environmental/other	cd_8_group_6867	cd_4_group_6692	cd_2_group_33202
PDT001776689.1	PDS000233286.43	SAMN35713841	clinical	cd_8_group_6867	cd_4_group_6692	cd_2_group_33202
PDT001777708.1	PDS000233286.43	SAMN35716126	clinical	cd_8_group_6867	cd_4_group_6692	cd_2_group_33202
PDT001777759.1	PDS000233286.43	SAMN35716187	clinical	cd_8_group_6867	cd_4_group_6692	cd_2_group_33202
PDT001781206.1	PDS000233286.43	SAMN35775134	clinical	cd_8_group_6867	cd_4_group_6692	cd_2_group_33202
PDT001786055.1	PDS000233286.43	SAMN35802948	environmental/other	cd_8_group_6867	cd_4_group_6692	cd_2_group_33202
PDT001786087.1	PDS000233286.43	SAMN35809541	clinical	cd_8_group_6867	cd_4_group_6692	cd_2_group_33202
PDT001786162.1	PDS000233286.43	SAMN35809526	clinical	cd_8_group_6867	cd_4_group_6692	cd_2_group_33202
PDT001787083.1	PDS000233286.43	SAMN35843555	clinical	cd_8_group_6867	cd_4_group_6692	cd_2_group_33202
PDT001790196.1	PDS000233286.43	SAMN35978591	clinical	cd_8_group_6867	cd_4_group_6692	cd_2_group_33202
PDT001791723.1	PDS000233286.43	SAMN35999085	clinical	cd_8_group_6867	cd_4_group_6692	cd_2_group_33202
PDT001792255.1	PDS000233286.43	SAMN36027520	clinical	cd_8_group_6867	cd_4_group_6692	cd_2_group_33202
PDT001792282.1	PDS000233286.43	SAMN36027516	clinical	cd_8_group_6867	cd_4_group_6692	cd_2_group_33202
PDT001794180.1	PDS000233286.43	SAMN36093236	environmental/other	cd_8_group_6867	cd_4_group_6692	cd_2_group_33202
PDT001794273.1	PDS000233286.43	SAMN36094466	clinical	cd_8_group_6867	cd_4_group_6692	cd_2_group_33202
PDT001807598.1	PDS000233286.43	SAMN36274255	clinical	cd_8_group_6867	cd_4_group_6692	cd_2_group_33202
PDT001809589.1	PDS000233286.43	SAMN36304965	clinical	cd_8_group_6867	cd_4_group_6692	cd_2_group_33202
PDT001809772.1	PDS000233286.43	SAMN36308202	clinical	cd_8_group_6867	cd_4_group_6692	cd_2_group_33202
PDT001810551.1	PDS000233286.43	SAMN36337688	clinical	cd_8_group_6867	cd_4_group_6692	cd_2_group_33202
PDT001811064.1	PDS000233286.43	SAMN36347476	clinical	cd_8_group_6867	cd_4_group_6692	cd_2_group_33202
PDT001817585.1	PDS000233286.43	SAMN36455103	clinical	cd_8_group_6867	cd_4_group_6692	cd_2_group_33202
PDT001818195.1	PDS000233286.43	SAMN36493650	clinical	cd_8_group_6867	cd_4_group_6692	cd_2_group_33202
PDT001823975.1	PDS000233286.43	SAMN36674726	clinical	cd_8_group_6867	cd_4_group_6692	cd_2_group_33202
PDT001827834.1	PDS000233286.43	SAMN36702369	clinical	cd_8_group_6867	cd_4_group_6692	cd_2_group_33202
PDT001828885.1	PDS000233286.43	SAMN36713614	clinical	cd_8_group_6867	cd_4_group_6692	cd_2_group_33202
PDT001836772.1	PDS000233286.43	SAMN36786006	clinical	cd_8_group_6867	cd_4_group_6692	cd_2_group_33202
PDT001836784.3	PDS000233286.43	SAMN36785961	clinical	cd_8_group_6867	cd_4_group_6692	cd_2_group_33202
PDT001839610.1	PDS000233286.43	SAMN36836646	clinical	cd_8_group_6867	cd_4_group_6692	cd_2_group_33202
PDT001860179.1	PDS000233286.43	SAMN37127734	clinical	cd_8_group_6867	cd_4_group_6692	cd_2_group_33202
PDT001865364.1	PDS000233286.43	SAMN37161029	clinical	cd_8_group_6867	cd_4_group_6692	cd_2_group_33202
PDT001866180.1	PDS000233286.43	SAMN37161934	clinical	cd_8_group_6867	cd_4_group_6692	cd_2_group_33202
PDT001867083.1	PDS000233286.43	SAMN37182075	clinical	cd_8_group_6867	cd_4_group_6692	cd_2_group_33202
PDT001869166.1	PDS000233286.43	SAMN37199135	clinical	cd_8_group_6867	cd_4_group_6692	cd_2_group_33202
PDT001869751.1	PDS000233286.43	SAMN37213212	clinical	cd_8_group_6867	cd_4_group_6692	cd_2_group_33202
PDT001887929.1	PDS000233286.43	SAMN37411091	clinical	cd_8_group_6867	cd_4_group_6692	cd_2_group_33202
PDT001889588.1	PDS000233286.43	SAMN37442681	clinical	cd_8_group_6867	cd_4_group_6692	cd_2_group_33202
PDT001921907.1	PDS000233286.43	SAMN37703764	clinical	cd_8_group_6867	cd_4_group_6692	cd_2_group_33202
PDT001927853.1	PDS000233286.43	SAMN37806917	clinical	cd_8_group_6867	cd_4_group_6692	cd_2_group_33202
PDT001941031.1	PDS000233286.43	SAMN37845273	clinical	cd_8_group_6867	cd_4_group_6692	cd_2_group_33202
PDT001974301.1	PDS000233286.43	SAMN38163477	clinical	cd_8_group_6867	cd_4_group_6692	cd_2_group_33202
PDT002017683.1	PDS000233286.43	SAMN38669879	clinical	cd_8_group_6867	cd_4_group_6692	cd_2_group_33202
PDT002038919.1	PDS000233286.43	SAMN39093438	environmental/other	cd_8_group_6867	cd_4_group_6692	cd_2_group_33202
PDT002041601.1	PDS000233286.43	SAMN39177785	clinical	cd_8_group_6867	cd_4_group_6692	cd_2_group_33202
PDT002072178.1	PDS000233286.43	SAMN39831283	environmental/other	cd_8_group_6867	cd_4_group_6692	cd_2_group_33202
PDT002074649.1	PDS000233286.43	SAMN39905894	clinical	cd_8_group_6867	cd_4_group_6692	cd_2_group_33202
PDT002130751.1	PDS000233286.43	SAMN40749327	clinical	cd_8_group_6867	cd_4_group_6692	cd_2_group_33202
PDT002130757.1	PDS000233286.43	SAMN40749335	clinical	cd_8_group_6867	cd_4_group_6692	cd_2_group_33202
PDT002130770.1	PDS000233286.43	SAMN40749341	clinical	cd_8_group_6867	cd_4_group_6692	cd_2_group_33202
PDT002130815.1	PDS000233286.43	SAMN40749739	clinical	cd_8_group_6867	cd_4_group_6692	cd_2_group_33202
PDT002130823.1	PDS000233286.43	SAMN40749807	clinical	cd_8_group_6867	cd_4_group_6692	cd_2_group_33202
PDT002137429.1	PDS000233286.43	SAMN40945465	clinical	cd_8_group_6867	cd_4_group_6692	cd_2_group_33202
PDT002138233.1	PDS000233286.43	SAMN40949903	clinical	cd_8_group_6867	cd_4_group_6692	cd_2_group_33202
PDT002138845.1	PDS000233286.43	SAMN40981661	clinical	cd_8_group_6867	cd_4_group_6692	cd_2_group_33202
PDT002140638.1	PDS000233286.43	SAMN40996837	clinical	cd_8_group_6867	cd_4_group_6692	cd_2_group_33202
PDT002142053.1	PDS000233286.43	SAMN41019716	clinical	cd_8_group_6867	cd_4_group_6692	cd_2_group_33202
PDT002145895.1	PDS000233286.43	SAMN41073912	clinical	cd_8_group_6867	cd_4_group_6692	cd_2_group_33202
PDT002148357.1	PDS000233286.43	SAMN41112605	clinical	cd_8_group_6867	cd_4_group_6692	cd_2_group_33202
PDT002148358.1	PDS000233286.43	SAMN41112602	clinical	cd_8_group_6867	cd_4_group_6692	cd_2_group_33202
PDT002148875.1	PDS000233286.43	SAMN41115488	clinical	cd_8_group_6867	cd_4_group_6692	cd_2_group_33202
PDT002150098.1	PDS000233286.43	SAMN41135712	clinical	cd_8_group_6867	cd_4_group_6692	cd_2_group_33202
PDT002154131.1	PDS000233286.43	SAMN41190869	clinical	cd_8_group_6867	cd_4_group_6692	cd_2_group_33202
PDT002155879.1	PDS000233286.43	SAMN41219654	clinical	cd_8_group_6867	cd_4_group_6692	cd_2_group_33202
PDT002156568.1	PDS000233286.43	SAMN41232047	clinical	cd_8_group_6867	cd_4_group_6692	cd_2_group_33202
PDT002158011.1	PDS000233286.43	SAMN41246586	clinical	cd_8_group_6867	cd_4_group_6692	cd_2_group_33202
PDT002158589.1	PDS000233286.43	SAMN41282643	clinical	cd_8_group_6867	cd_4_group_6692	cd_2_group_33202
PDT002158598.1	PDS000233286.43	SAMN41283488	clinical	cd_8_group_6867	cd_4_group_6692	cd_2_group_33202
PDT002158612.1	PDS000233286.43	SAMN41283511	clinical	cd_8_group_6867	cd_4_group_6692	cd_2_group_33202
PDT002159576.1	PDS000233286.43	SAMN41299431	clinical	cd_8_group_6867	cd_4_group_6692	cd_2_group_33202
PDT002162993.1	PDS000233286.43	SAMN41381303	clinical	cd_8_group_6867	cd_4_group_6692	cd_2_group_33202
PDT002163447.1	PDS000233286.43	SAMN41382905	environmental/other	cd_8_group_6867	cd_4_group_6692	cd_2_group_33202
PDT002163708.1	PDS000233286.43	SAMN41391391	clinical	cd_8_group_6867	cd_4_group_6692	cd_2_group_33202
PDT002164445.1	PDS000233286.43	SAMN41394646	clinical	cd_8_group_6867	cd_4_group_6692	cd_2_group_33202
PDT002170571.1	PDS000233286.43	SAMN41457167	clinical	cd_8_group_6867	cd_4_group_6692	cd_2_group_33202
PDT002170938.1	PDS000233286.43	SAMN41462627	environmental/other	cd_8_group_6867	cd_4_group_6692	cd_2_group_33202
PDT002171194.1	PDS000233286.43	SAMN41463578	clinical	cd_8_group_6867	cd_4_group_6692	cd_2_group_33202
PDT002172084.1	PDS000233286.43	SAMN41474511	clinical	cd_8_group_6867	cd_4_group_6692	cd_2_group_33202
PDT002179293.1	PDS000233286.43	SAMN41568417	clinical	cd_8_group_6867	cd_4_group_6692	cd_2_group_33202
PDT002179302.1	PDS000233286.43	SAMN41568424	clinical	cd_8_group_6867	cd_4_group_6692	cd_2_group_33202
PDT002182175.1	PDS000233286.43	SAMN41602987	clinical	cd_8_group_6867	cd_4_group_6692	cd_2_group_33202
PDT002182251.1	PDS000233286.43	SAMN41603498	clinical	cd_8_group_6867	cd_4_group_6692	cd_2_group_33202
PDT002182303.1	PDS000233286.43	SAMN41604300	clinical	cd_8_group_6867	cd_4_group_6692	cd_2_group_33202
PDT002188994.1	PDS000233286.43	SAMN41692962	clinical	cd_8_group_6867	cd_4_group_6692	cd_2_group_33202
PDT002198815.1	PDS000233286.43	SAMN41775645	clinical	cd_8_group_6867	cd_4_group_6692	cd_2_group_33202
PDT002202791.1	PDS000233286.43	SAMN41801811	clinical	cd_8_group_6867	cd_4_group_6692	cd_2_group_33202
PDT002203459.1	PDS000233286.43	SAMN41817573	clinical	cd_8_group_6867	cd_4_group_6692	cd_2_group_33202
PDT002203466.1	PDS000233286.43	SAMN41817673	clinical	cd_8_group_6867	cd_4_group_6692	cd_2_group_33202
PDT002203468.1	PDS000233286.43	SAMN41817672	clinical	cd_8_group_6867	cd_4_group_6692	cd_2_group_33202
PDT002203622.1	PDS000233286.43	SAMN41787698	clinical	cd_8_group_6867	cd_4_group_6692	cd_2_group_33202
PDT002204512.1	PDS000233286.43	SAMN41791176	clinical	cd_8_group_6867	cd_4_group_6692	cd_2_group_33202
PDT002206674.1	PDS000233286.43	SAMN41841915	clinical	cd_8_group_6867	cd_4_group_6692	cd_2_group_33202
PDT002228201.1	PDS000233286.43	SAMN42039652	clinical	cd_8_group_6867	cd_4_group_6692	cd_2_group_33202
PDT002228336.1	PDS000233286.43	SAMN42040562	clinical	cd_8_group_6867	cd_4_group_6692	cd_2_group_33202
PDT002228947.1	PDS000233286.43	SAMN42038056	clinical	cd_8_group_6867	cd_4_group_6692	cd_2_group_33202
PDT002234118.1	PDS000233286.43	SAMN42138849	clinical	cd_8_group_6867	cd_4_group_6692	cd_2_group_33202
PDT002236793.1	PDS000233286.43	SAMN42204642	clinical	cd_8_group_6867	cd_4_group_6692	cd_2_group_33202
PDT002236848.1	PDS000233286.43	SAMN42204860	clinical	cd_8_group_6867	cd_4_group_6692	cd_2_group_33202
PDT002238334.1	PDS000233286.43	SAMN42231734	clinical	cd_8_group_6867	cd_4_group_6692	cd_2_group_33202
PDT002238336.1	PDS000233286.43	SAMN42231716	clinical	cd_8_group_6867	cd_4_group_6692	cd_2_group_33202
PDT002244422.1	PDS000233286.43	SAMN42375773	clinical	cd_8_group_6867	cd_4_group_6692	cd_2_group_33202
PDT002245970.1	PDS000233286.43	SAMN42393563	environmental/other	cd_8_group_6867	cd_4_group_6692	cd_2_group_33202
PDT002245973.1	PDS000233286.43	SAMN42393584	environmental/other	cd_8_group_6867	cd_4_group_6692	cd_2_group_33202
PDT002246566.1	PDS000233286.43	SAMN42430146	clinical	cd_8_group_6867	cd_4_group_6692	cd_2_group_33202
PDT002246743.1	PDS000233286.43	SAMN42431281	clinical	cd_8_group_6867	cd_4_group_6692	cd_2_group_33202
PDT002248949.1	PDS000233286.43	SAMN42466827	clinical	cd_8_group_6867	cd_4_group_6692	cd_2_group_33202
PDT002249025.1	PDS000233286.43	SAMN42468254	clinical	cd_8_group_6867	cd_4_group_6692	cd_2_group_33202
PDT002263295.1	PDS000233286.43	SAMN42762887	environmental/other	cd_8_group_6867	cd_4_group_6692	cd_2_group_33202
PDT002263304.1	PDS000233286.43	SAMN42762890	environmental/other	cd_8_group_6867	cd_4_group_6692	cd_2_group_33202
PDT002263311.1	PDS000233286.43	SAMN42762869	environmental/other	cd_8_group_6867	cd_4_group_6692	cd_2_group_33202
PDT002263315.1	PDS000233286.43	SAMN42762867	environmental/other	cd_8_group_6867	cd_4_group_6692	cd_2_group_33202
PDT002263321.1	PDS000233286.43	SAMN42762891	environmental/other	cd_8_group_6867	cd_4_group_6692	cd_2_group_33202
PDT002263323.1	PDS000233286.43	SAMN42762886	environmental/other	cd_8_group_6867	cd_4_group_6692	cd_2_group_33202
PDT002263328.1	PDS000233286.43	SAMN42762910	environmental/other	cd_8_group_6867	cd_4_group_6692	cd_2_group_33202
PDT002263330.1	PDS000233286.43	SAMN42762911	environmental/other	cd_8_group_6867	cd_4_group_6692	cd_2_group_33202
PDT002263335.1	PDS000233286.43	SAMN42762919	environmental/other	cd_8_group_6867	cd_4_group_6692	cd_2_group_33202
PDT002263353.1	PDS000233286.43	SAMN42762925	environmental/other	cd_8_group_6867	cd_4_group_6692	cd_2_group_33202
PDT002299879.1	PDS000233286.43	SAMN43044595	clinical	cd_8_group_6867	cd_4_group_6692	cd_2_group_33202
PDT002321835.1	PDS000233286.43	SAMN43185630	clinical	cd_8_group_6867	cd_4_group_6692	cd_2_group_33202
PDT002341496.1	PDS000233286.43	SAMN43369024	clinical	cd_8_group_6867	cd_4_group_6692	cd_2_group_33202
PDT002343182.1	PDS000233286.43	SAMN43398721	clinical	cd_8_group_6867	cd_4_group_6692	cd_2_group_33202
PDT002361736.1	PDS000233286.43	SAMN43484703	clinical	cd_8_group_6867	cd_4_group_6692	cd_2_group_33202
PDT002373341.1	PDS000233286.43	SAMN43549616	clinical	cd_8_group_6867	cd_4_group_6692	cd_2_group_33202
PDT002380498.1	PDS000233286.43	SAMN43585724	clinical	cd_8_group_6867	cd_4_group_6692	cd_2_group_33202
PDT002381494.1	PDS000233286.43	SAMN43760572	clinical	cd_8_group_6867	cd_4_group_6692	cd_2_group_33202
PDT002390372.1	PDS000233286.43	SAMN43888232	clinical	cd_8_group_6867	cd_4_group_6692	cd_2_group_33202
PDT002402467.1	PDS000233286.43	SAMN44024225	clinical	cd_8_group_6867	cd_4_group_6692	cd_2_group_33202
PDT002411359.1	PDS000233286.43	SAMN44117886	clinical	cd_8_group_6867	cd_4_group_6692	cd_2_group_33202
PDT002429217.1	PDS000233286.43	SAMN44429115	clinical	cd_8_group_6867	cd_4_group_6692	cd_2_group_33202
PDT002446386.1	PDS000233286.43	SAMN44512970	clinical	cd_8_group_6867	cd_4_group_6692	cd_2_group_33202
PDT002467728.1	PDS000233286.43	SAMN44751400	clinical	cd_8_group_6867	cd_4_group_6692	cd_2_group_33202
PDT002531008.1	PDS000233286.43	SAMN45808233	clinical	cd_8_group_6867	cd_4_group_6692	cd_2_group_33202
PDT002587387.1	PDS000233286.43	SAMN46346238	environmental/other	cd_8_group_6867	cd_4_group_6692	cd_2_group_33202
PDT002600741.1	PDS000233286.43	SAMN46505791	environmental/other	cd_8_group_6867	cd_4_group_6692	cd_2_group_33202
PDT002600742.1	PDS000233286.43	SAMN46505790	environmental/other	cd_8_group_6867	cd_4_group_6692	cd_2_group_33202
PDT002600743.1	PDS000233286.43	SAMN46505798	environmental/other	cd_8_group_6867	cd_4_group_6692	cd_2_group_33202
PDT002607922.1	PDS000233286.43	SAMN46540156	clinical	cd_8_group_6867	cd_4_group_6692	cd_2_group_33202
PDT002612208.1	PDS000233286.43	SAMN46711232	clinical	cd_8_group_6867	cd_4_group_6692	cd_2_group_33202
PDT002663076.1	PDS000233286.43	SAMN47294926	environmental/other	cd_8_group_6867	cd_4_group_6692	cd_2_group_33202
PDT002692880.1	PDS000233286.43	SAMN47640717	clinical	cd_8_group_6867	cd_4_group_6692	cd_2_group_33202
PDT002710084.1	PDS000233286.43	SAMN47834921	clinical	cd_8_group_6867	cd_4_group_6692	cd_2_group_33202
PDT002720019.1	PDS000233286.43	SAMN48010981	clinical	cd_8_group_6867	cd_4_group_6692	cd_2_group_33202
PDT002730672.1	PDS000233286.43	SAMN48138192	clinical	cd_8_group_6867	cd_4_group_6692	cd_2_group_33202
PDT002756966.1	PDS000233286.43	SAMN48339735	clinical	cd_8_group_6867	cd_4_group_6692	cd_2_group_33202
PDT002757245.1	PDS000233286.43	SAMN48343525	clinical	cd_8_group_6867	cd_4_group_6692	cd_2_group_33202
PDT002757898.1	PDS000233286.43	SAMN48350409	clinical	cd_8_group_6867	cd_4_group_6692	cd_2_group_33202
PDT002770962.1	PDS000233286.43	SAMN48542831	clinical	cd_8_group_6867	cd_4_group_6692	cd_2_group_33202
PDT002778807.1	PDS000233286.43	SAMN48683781	clinical	cd_8_group_6867	cd_4_group_6692	cd_2_group_33202
PDT002784157.1	PDS000233286.43	SAMN48755977	clinical	cd_8_group_6867	cd_4_group_6692	cd_2_group_33202
PDT002786177.1	PDS000233286.43	SAMN48793424	clinical	cd_8_group_6867	cd_4_group_6692	cd_2_group_33202
PDT002796375.1	PDS000233286.43	SAMN48918971	clinical	cd_8_group_6867	cd_4_group_6692	cd_2_group_33202
PDT002800469.1	PDS000233286.43	SAMN48968533	clinical	cd_8_group_6867	cd_4_group_6692	cd_2_group_33202
PDT002805334.1	PDS000233286.43	SAMN49078157	clinical	cd_8_group_6867	cd_4_group_6692	cd_2_group_33202
PDT002808434.1	PDS000233286.43	SAMN49446317	clinical	cd_8_group_6867	cd_4_group_6692	cd_2_group_33202
PDT002810377.1	PDS000233286.43	SAMN49487743	clinical	cd_8_group_6867	cd_4_group_6692	cd_2_group_33202
PDT002818301.1	PDS000233286.43	SAMN49686908	environmental/other	cd_8_group_6867	cd_4_group_6692	cd_2_group_33202
PDT002822157.1	PDS000233286.43	SAMN49742499	environmental/other	cd_8_group_6867	cd_4_group_6692	cd_2_group_33202
PDT002842257.1	PDS000233286.43	SAMN50090834	clinical	cd_8_group_6867	cd_4_group_6692	cd_2_group_33202
PDT002842587.1	PDS000233286.43	SAMN50092456	clinical	cd_8_group_6867	cd_4_group_6692	cd_2_group_33202
PDT002852998.1	PDS000233286.43	SAMN50235657	clinical	cd_8_group_6867	cd_4_group_6692	cd_2_group_33202
PDT002864853.1	PDS000233286.43	SAMN50319184	clinical	cd_8_group_6867	cd_4_group_6692	cd_2_group_33202
PDT002865001.1	PDS000233286.43	SAMN50345086	environmental/other	cd_8_group_6867	cd_4_group_6692	cd_2_group_33202
PDT002865025.1	PDS000233286.43	SAMN50342417	environmental/other	cd_8_group_6867	cd_4_group_6692	cd_2_group_33202
PDT002882270.1	PDS000233286.43	SAMN50606715	environmental/other	cd_8_group_6867	cd_4_group_6692	cd_2_group_33202
PDT002886785.1	PDS000233286.43	SAMN50668756	clinical	cd_8_group_6867	cd_4_group_6692	cd_2_group_33202
PDT002915541.1	PDS000233286.43	SAMN51205399	clinical	cd_8_group_6867	cd_4_group_6692	cd_2_group_33202
PDT001757884.1	PDS000233286.43	SAMN35348866	environmental/other	cd_8_group_6867	cd_4_group_6692	cd_2_group_53759
PDT001767386.1	PDS000233286.43	SAMN35571810	clinical	cd_8_group_6867	cd_4_group_6692	cd_2_group_53759
PDT001777963.1	PDS000233286.43	SAMN35723130	clinical	cd_8_group_6867	cd_4_group_6692	cd_2_group_53759
PDT001881330.1	PDS000233286.43	SAMN37351042	clinical	cd_8_group_6867	cd_4_group_6692	cd_2_group_53759
PDT002136497.1	PDS000233286.43	SAMN40933568	clinical	cd_8_group_6867	cd_4_group_6692	cd_2_group_53759
PDT000132605.2	PDS000233286.43	SAMN05163607	clinical	cd_8_group_6867	cd_4_group_6692	cd_2_group_5976
PDT000132606.2	PDS000233286.43	SAMN05163608	clinical	cd_8_group_6867	cd_4_group_6692	cd_2_group_5976
PDT000134499.2	PDS000233286.43	SAMN05199478	clinical	cd_8_group_6867	cd_4_group_6692	cd_2_group_5976
PDT000134502.2	PDS000233286.43	SAMN05199481	clinical	cd_8_group_6867	cd_4_group_6692	cd_2_group_5976
PDT000143387.2	PDS000233286.43	SAMN05512027	clinical	cd_8_group_6867	cd_4_group_6692	cd_2_group_5976
PDT000187909.2	PDS000233286.43	SAMN06328290	clinical	cd_8_group_6867	cd_4_group_6692	cd_2_group_5976
PDT000191487.2	PDS000233286.43	SAMN06436955	environmental/other	cd_8_group_6867	cd_4_group_6692	cd_2_group_5976
PDT000191488.2	PDS000233286.43	SAMN06436958	environmental/other	cd_8_group_6867	cd_4_group_6692	cd_2_group_5976
PDT000191489.2	PDS000233286.43	SAMN06436959	environmental/other	cd_8_group_6867	cd_4_group_6692	cd_2_group_5976
PDT000191491.2	PDS000233286.43	SAMN06436967	environmental/other	cd_8_group_6867	cd_4_group_6692	cd_2_group_5976
PDT000191498.2	PDS000233286.43	SAMN06436957	environmental/other	cd_8_group_6867	cd_4_group_6692	cd_2_group_5976
PDT000191500.2	PDS000233286.43	SAMN06436954	environmental/other	cd_8_group_6867	cd_4_group_6692	cd_2_group_5976
PDT000191501.2	PDS000233286.43	SAMN06436966	environmental/other	cd_8_group_6867	cd_4_group_6692	cd_2_group_5976
PDT000191502.2	PDS000233286.43	SAMN06436964	environmental/other	cd_8_group_6867	cd_4_group_6692	cd_2_group_5976
PDT000386579.1	PDS000233286.43	SAMN10142044	clinical	cd_8_group_6867	cd_4_group_6692	cd_2_group_5976
PDT000734124.1	PDS000233286.43	SAMN14886843	clinical	cd_8_group_6867	cd_4_group_6692	cd_2_group_5976
PDT000198171.2	PDS000008420.63	SAMN06642243	clinical	cd_8_group_6868	-	-
PDT000254101.2	PDS000008420.63	SAMN07812820	clinical	cd_8_group_6868	-	-
PDT000382056.1	PDS000008420.63	SAMN10096071	clinical	cd_8_group_6868	-	-
PDT000638890.1	PDS000008420.63	SAMN13447040	clinical	cd_8_group_6868	-	-
PDT001161427.1	PDS000008420.63	SAMN22562695	clinical	cd_8_group_6868	-	-
PDT001294848.1	PDS000008420.63	SAMN27914838	clinical	cd_8_group_6868	-	-
PDT001337940.2	PDS000008420.63	SAMN29222398	clinical	cd_8_group_6868	-	-
PDT002564432.1	PDS000008420.63	SAMN46234965	clinical	cd_8_group_6868	-	-
PDT002692438.1	PDS000008420.63	SAMN47639579	clinical	cd_8_group_6868	-	-
PDT002749920.1	PDS000008420.63	SAMN48312138	clinical	cd_8_group_6868	-	-
PDT000259708.2	PDS000008420.63	SAMN07956655	clinical	cd_8_group_6868	cd_4_group_13065	-
PDT000429373.1	PDS000008420.63	SAMN10685987	clinical	cd_8_group_6868	cd_4_group_13065	-
PDT000683029.1	PDS000008420.63	SAMN14089654	clinical	cd_8_group_6868	cd_4_group_13065	-
PDT000707998.1	PDS000008420.63	SAMN14342908	clinical	cd_8_group_6868	cd_4_group_13065	-
PDT000798565.1	PDS000008420.63	SAMN07152267	clinical	cd_8_group_6868	cd_4_group_13065	-
PDT000940523.1	PDS000008420.63	SAMN17478542	clinical	cd_8_group_6868	cd_4_group_13065	-
PDT001156467.1	PDS000008420.63	SAMN19316930	clinical	cd_8_group_6868	cd_4_group_13065	-
PDT001742138.1	PDS000008420.63	SAMN35193311	clinical	cd_8_group_6868	cd_4_group_13065	-
PDT002168355.1	PDS000008420.63	SAMN41437134	clinical	cd_8_group_6868	cd_4_group_13065	-
PDT002331935.1	PDS000008420.63	SAMN43275374	clinical	cd_8_group_6868	cd_4_group_13065	-
PDT002477170.1	PDS000008420.63	SAMN43815485	clinical	cd_8_group_6868	cd_4_group_13065	-
PDT002889487.1	PDS000008420.63	SAMN50701652	clinical	cd_8_group_6868	cd_4_group_13065	-
PDT000253630.2	PDS000008420.63	SAMN07812150	clinical	cd_8_group_6868	cd_4_group_13065	cd_2_group_11777
PDT000430498.1	PDS000008420.63	SAMN10693014	clinical	cd_8_group_6868	cd_4_group_13065	cd_2_group_11777
PDT000525809.1	PDS000008420.63	SAMN12107481	clinical	cd_8_group_6868	cd_4_group_13065	cd_2_group_11777
PDT000850514.1	PDS000008420.63	SAMN16294050	environmental/other	cd_8_group_6868	cd_4_group_13065	cd_2_group_11777
PDT000863513.1	PDS000008420.63	SAMN16451459	clinical	cd_8_group_6868	cd_4_group_13065	cd_2_group_11777
PDT001067051.1	PDS000008420.63	SAMN19668162	clinical	cd_8_group_6868	cd_4_group_13065	cd_2_group_11777
PDT002111676.1	PDS000008420.63	SAMN40440881	clinical	cd_8_group_6868	cd_4_group_13065	cd_2_group_11777
PDT002132048.1	PDS000008420.63	SAMN40761516	clinical	cd_8_group_6868	cd_4_group_13065	cd_2_group_11777
PDT002882977.1	PDS000008420.63	SAMN50620762	clinical	cd_8_group_6868	cd_4_group_13065	cd_2_group_11777
PDT000919075.1	PDS000008420.63	SAMN17114218	clinical	cd_8_group_6868	cd_4_group_13065	cd_2_group_35166
PDT002738020.1	PDS000008420.63	SAMN48179412	clinical	cd_8_group_6868	cd_4_group_13065	cd_2_group_35166
PDT001315113.1	PDS000008420.63	SAMN28662073	clinical	cd_8_group_6868	cd_4_group_13065	cd_2_group_45462
PDT001688639.1	PDS000008420.63	SAMN34164432	clinical	cd_8_group_6868	cd_4_group_13065	cd_2_group_45462
PDT001321684.1	PDS000008420.63	SAMN28817074	clinical	cd_8_group_6868	cd_4_group_13065	cd_2_group_45574
PDT002599184.1	PDS000008420.63	SAMN46492592	clinical	cd_8_group_6868	cd_4_group_13065	cd_2_group_45574
PDT000417933.1	PDS000008420.63	SAMN10597499	clinical	cd_8_group_6868	cd_4_group_21904	cd_2_group_20138
PDT000849065.1	PDS000008420.63	SAMN16282857	clinical	cd_8_group_6868	cd_4_group_21904	cd_2_group_20138
PDT000856726.1	PDS000008420.63	SAMN16387580	clinical	cd_8_group_6868	cd_4_group_21904	cd_2_group_20138
PDT000856738.1	PDS000008420.63	SAMN16387587	clinical	cd_8_group_6868	cd_4_group_21904	cd_2_group_20138
PDT000523236.1	PDS000008420.63	SAMN12058366	clinical	cd_8_group_6868	cd_4_group_25347	cd_2_group_23487
PDT001110623.1	PDS000008420.63	SAMN20839050	clinical	cd_8_group_6868	cd_4_group_25347	cd_2_group_23487
PDT000720981.1	PDS000008420.63	SAMN14562704	clinical	cd_8_group_6868	cd_4_group_32025	cd_2_group_29804
PDT001814453.1	PDS000008420.63	SAMN36391382	clinical	cd_8_group_6868	cd_4_group_32025	cd_2_group_29804
PDT002247881.1	PDS000008420.63	SAMN42448932	clinical	cd_8_group_6868	cd_4_group_32025	cd_2_group_29804
PDT000132608.2	PDS000008420.63	SAMN05163610	clinical	cd_8_group_6868	cd_4_group_6693	-
PDT000768119.1	PDS000008420.63	SAMN15307157	clinical	cd_8_group_6868	cd_4_group_6693	-
PDT000152861.2	PDS000008420.63	SAMN05894823	clinical	cd_8_group_6868	cd_4_group_7466	cd_2_group_6737
PDT000211702.2	PDS000008420.63	SAMN07152291	clinical	cd_8_group_6868	cd_4_group_7466	cd_2_group_6737
PDT000263172.2	PDS000008420.63	SAMN06029901	clinical	cd_8_group_6868	cd_4_group_7466	cd_2_group_6737
PDT000133153.3	PDS000042162.19	SAMN05044513	environmental/other	cd_8_group_6869	-	-
PDT000151272.2	PDS000042162.19	SAMN05833240	clinical	cd_8_group_6869	-	-
PDT000759427.1	PDS000042162.19	SAMN14863555	clinical	cd_8_group_6869	-	-
PDT001950038.1	PDS000042162.19	SAMN37820275	clinical	cd_8_group_6869	-	-
PDT000003311.3	PDS000027211.1	SAMN02344800	environmental/other	cd_8_group_687	-	-
PDT000049695.2	PDS000027211.1	SAMN02846227	environmental/other	cd_8_group_687	-	-
PDT000133197.2	PDS000004385.47	SAMN04255315	environmental/other	cd_8_group_6870	cd_4_group_6694	-
PDT000194753.1	PDS000004385.47	SAMN02367944	environmental/other	cd_8_group_6870	cd_4_group_6694	-
PDT000133295.2	PDS000031070.64	SAMN05176309	environmental/other	cd_8_group_6871	cd_4_group_6695	-
PDT000185847.2	PDS000031070.64	SAMN06110532	environmental/other	cd_8_group_6871	cd_4_group_6695	-
PDT000263542.2	PDS000031070.64	SAMN06030292	clinical	cd_8_group_6871	cd_4_group_6695	-
PDT001810994.1	PDS000031070.64	SAMN35365215	environmental/other	cd_8_group_6871	cd_4_group_6695	-
PDT000244771.2	PDS000031070.64	SAMN07682573	environmental/other	cd_8_group_6871	cd_4_group_6695	cd_2_group_11405
PDT000311273.1	PDS000031070.64	SAMN05181543	environmental/other	cd_8_group_6871	cd_4_group_6695	cd_2_group_11405
PDT000479701.1	PDS000031070.64	SAMN11167188	clinical	cd_8_group_6871	cd_4_group_6695	cd_2_group_11405
PDT000650797.1	PDS000031070.64	SAMN13686526	clinical	cd_8_group_6871	cd_4_group_6695	cd_2_group_11405
PDT001398380.1	PDS000031070.64	SAMN30444747	clinical	cd_8_group_6871	cd_4_group_6695	cd_2_group_11405
PDT001810887.1	PDS000031070.64	SAMN35365287	environmental/other	cd_8_group_6871	cd_4_group_6695	cd_2_group_11405
PDT001810889.1	PDS000031070.64	SAMN35365285	environmental/other	cd_8_group_6871	cd_4_group_6695	cd_2_group_11405
PDT001810890.1	PDS000031070.64	SAMN35365284	environmental/other	cd_8_group_6871	cd_4_group_6695	cd_2_group_11405
PDT001810903.1	PDS000031070.64	SAMN35365308	environmental/other	cd_8_group_6871	cd_4_group_6695	cd_2_group_11405
PDT001810907.1	PDS000031070.64	SAMN35365304	environmental/other	cd_8_group_6871	cd_4_group_6695	cd_2_group_11405
PDT001810923.1	PDS000031070.64	SAMN35365231	environmental/other	cd_8_group_6871	cd_4_group_6695	cd_2_group_11405
PDT001810924.1	PDS000031070.64	SAMN35365230	environmental/other	cd_8_group_6871	cd_4_group_6695	cd_2_group_11405
PDT001810928.1	PDS000031070.64	SAMN35365299	environmental/other	cd_8_group_6871	cd_4_group_6695	cd_2_group_11405
PDT001810929.1	PDS000031070.64	SAMN35365218	environmental/other	cd_8_group_6871	cd_4_group_6695	cd_2_group_11405
PDT001810932.1	PDS000031070.64	SAMN35365296	environmental/other	cd_8_group_6871	cd_4_group_6695	cd_2_group_11405
PDT001810937.1	PDS000031070.64	SAMN35365291	environmental/other	cd_8_group_6871	cd_4_group_6695	cd_2_group_11405
PDT001810945.1	PDS000031070.64	SAMN35365255	environmental/other	cd_8_group_6871	cd_4_group_6695	cd_2_group_11405
PDT001810959.1	PDS000031070.64	SAMN35365228	environmental/other	cd_8_group_6871	cd_4_group_6695	cd_2_group_11405
PDT001810964.1	PDS000031070.64	SAMN35365375	environmental/other	cd_8_group_6871	cd_4_group_6695	cd_2_group_11405
PDT001810970.1	PDS000031070.64	SAMN35365369	environmental/other	cd_8_group_6871	cd_4_group_6695	cd_2_group_11405
PDT001810971.1	PDS000031070.64	SAMN35365225	environmental/other	cd_8_group_6871	cd_4_group_6695	cd_2_group_11405
PDT001810972.1	PDS000031070.64	SAMN35365368	environmental/other	cd_8_group_6871	cd_4_group_6695	cd_2_group_11405
PDT001810977.1	PDS000031070.64	SAMN35365334	environmental/other	cd_8_group_6871	cd_4_group_6695	cd_2_group_11405
PDT001810980.1	PDS000031070.64	SAMN35365331	environmental/other	cd_8_group_6871	cd_4_group_6695	cd_2_group_11405
PDT001810985.1	PDS000031070.64	SAMN35365327	environmental/other	cd_8_group_6871	cd_4_group_6695	cd_2_group_11405
PDT001810986.1	PDS000031070.64	SAMN35365326	environmental/other	cd_8_group_6871	cd_4_group_6695	cd_2_group_11405
PDT001810987.1	PDS000031070.64	SAMN35365325	environmental/other	cd_8_group_6871	cd_4_group_6695	cd_2_group_11405
PDT001811006.1	PDS000031070.64	SAMN35365366	environmental/other	cd_8_group_6871	cd_4_group_6695	cd_2_group_11405
PDT001811008.1	PDS000031070.64	SAMN35365364	environmental/other	cd_8_group_6871	cd_4_group_6695	cd_2_group_11405
PDT001811011.1	PDS000031070.64	SAMN35365361	environmental/other	cd_8_group_6871	cd_4_group_6695	cd_2_group_11405
PDT001811013.1	PDS000031070.64	SAMN35365359	environmental/other	cd_8_group_6871	cd_4_group_6695	cd_2_group_11405
PDT001811016.1	PDS000031070.64	SAMN35365357	environmental/other	cd_8_group_6871	cd_4_group_6695	cd_2_group_11405
PDT001811018.1	PDS000031070.64	SAMN35365355	environmental/other	cd_8_group_6871	cd_4_group_6695	cd_2_group_11405
PDT001811022.1	PDS000031070.64	SAMN35365351	environmental/other	cd_8_group_6871	cd_4_group_6695	cd_2_group_11405
PDT001811026.1	PDS000031070.64	SAMN35365348	environmental/other	cd_8_group_6871	cd_4_group_6695	cd_2_group_11405
PDT001811028.1	PDS000031070.64	SAMN35365346	environmental/other	cd_8_group_6871	cd_4_group_6695	cd_2_group_11405
PDT001811034.1	PDS000031070.64	SAMN35365340	environmental/other	cd_8_group_6871	cd_4_group_6695	cd_2_group_11405
PDT001811038.1	PDS000031070.64	SAMN35365322	environmental/other	cd_8_group_6871	cd_4_group_6695	cd_2_group_11405
PDT001811039.1	PDS000031070.64	SAMN35365321	environmental/other	cd_8_group_6871	cd_4_group_6695	cd_2_group_11405
PDT001811044.1	PDS000031070.64	SAMN35365317	environmental/other	cd_8_group_6871	cd_4_group_6695	cd_2_group_11405
PDT001811045.1	PDS000031070.64	SAMN35365316	environmental/other	cd_8_group_6871	cd_4_group_6695	cd_2_group_11405
PDT001811048.1	PDS000031070.64	SAMN35365313	environmental/other	cd_8_group_6871	cd_4_group_6695	cd_2_group_11405
PDT001811051.1	PDS000031070.64	SAMN35365310	environmental/other	cd_8_group_6871	cd_4_group_6695	cd_2_group_11405
PDT000134642.2	PDS000031352.6	SAMN03462277	environmental/other	cd_8_group_6872	-	-
PDT001663320.1	PDS000031352.6	SAMN33783704	environmental/other	cd_8_group_6872	cd_4_group_6696	-
PDT001821892.1	PDS000031352.6	SAMN36521308	environmental/other	cd_8_group_6872	cd_4_group_6696	cd_2_group_54889
PDT001821907.1	PDS000031352.6	SAMN36521325	environmental/other	cd_8_group_6872	cd_4_group_6696	cd_2_group_54889
PDT001860189.1	PDS000031352.6	SAMN37127955	environmental/other	cd_8_group_6872	cd_4_group_6696	cd_2_group_54889
PDT001975583.1	PDS000031352.6	SAMN38186311	environmental/other	cd_8_group_6872	cd_4_group_6696	cd_2_group_54889
PDT000133314.2	PDS000031352.6	SAMN03462273	environmental/other	cd_8_group_6872	cd_4_group_6696	cd_2_group_5979
PDT000133315.2	PDS000031352.6	SAMN03462274	environmental/other	cd_8_group_6872	cd_4_group_6696	cd_2_group_5979
PDT000133316.2	PDS000031352.6	SAMN03462275	environmental/other	cd_8_group_6872	cd_4_group_6696	cd_2_group_5979
PDT000134641.2	PDS000031352.6	SAMN03462276	environmental/other	cd_8_group_6872	cd_4_group_6696	cd_2_group_5979
PDT000134648.2	PDS000031352.6	SAMN03462286	environmental/other	cd_8_group_6872	cd_4_group_6696	cd_2_group_5979
PDT000140712.2	PDS000031352.6	SAMN03462278	environmental/other	cd_8_group_6872	cd_4_group_6696	cd_2_group_5979
PDT000140713.2	PDS000031352.6	SAMN03462279	environmental/other	cd_8_group_6872	cd_4_group_6696	cd_2_group_5979
PDT000140714.2	PDS000031352.6	SAMN03462280	environmental/other	cd_8_group_6872	cd_4_group_6696	cd_2_group_5979
PDT001663325.1	PDS000031352.6	SAMN33783706	environmental/other	cd_8_group_6872	cd_4_group_6696	cd_2_group_5979
PDT001663335.1	PDS000031352.6	SAMN33783707	environmental/other	cd_8_group_6872	cd_4_group_6696	cd_2_group_5979
PDT001821891.1	PDS000031352.6	SAMN36521309	environmental/other	cd_8_group_6872	cd_4_group_6696	cd_2_group_5979
PDT001821894.1	PDS000031352.6	SAMN36521307	environmental/other	cd_8_group_6872	cd_4_group_6696	cd_2_group_5979
PDT001821895.1	PDS000031352.6	SAMN36521310	environmental/other	cd_8_group_6872	cd_4_group_6696	cd_2_group_5979
PDT001821901.1	PDS000031352.6	SAMN36521327	environmental/other	cd_8_group_6872	cd_4_group_6696	cd_2_group_5979
PDT001860088.1	PDS000031352.6	SAMN37127965	environmental/other	cd_8_group_6872	cd_4_group_6696	cd_2_group_5979
PDT001860177.1	PDS000031352.6	SAMN37127958	environmental/other	cd_8_group_6872	cd_4_group_6696	cd_2_group_5979
PDT001860181.1	PDS000031352.6	SAMN37127967	environmental/other	cd_8_group_6872	cd_4_group_6696	cd_2_group_5979
PDT001975586.1	PDS000031352.6	SAMN38186312	environmental/other	cd_8_group_6872	cd_4_group_6696	cd_2_group_5979
PDT001975607.1	PDS000031352.6	SAMN38186314	environmental/other	cd_8_group_6872	cd_4_group_6696	cd_2_group_5979
PDT000134651.2	PDS000031352.6	SAMN03462289	environmental/other	cd_8_group_6872	cd_4_group_6696	cd_2_group_6033
PDT001663318.1	PDS000031352.6	SAMN33783705	environmental/other	cd_8_group_6872	cd_4_group_6696	cd_2_group_6033
PDT001663321.1	PDS000031352.6	SAMN33783703	environmental/other	cd_8_group_6872	cd_4_group_6696	cd_2_group_6033
PDT001663327.1	PDS000031352.6	SAMN33783715	environmental/other	cd_8_group_6872	cd_4_group_6696	cd_2_group_6033
PDT001663331.1	PDS000031352.6	SAMN33783708	environmental/other	cd_8_group_6872	cd_4_group_6696	cd_2_group_6033
PDT001788111.1	PDS000031352.6	SAMN35880910	environmental/other	cd_8_group_6872	cd_4_group_6696	cd_2_group_6033
PDT001821890.1	PDS000031352.6	SAMN36521306	environmental/other	cd_8_group_6872	cd_4_group_6696	cd_2_group_6033
PDT000224794.2	PDS000241205.3	SAMN07339278	clinical	cd_8_group_6873	-	-
PDT000442917.1	PDS000241205.3	SAMN10774139	clinical	cd_8_group_6873	-	-
PDT000133350.2	PDS000241205.3	SAMN04993561	environmental/other	cd_8_group_6873	cd_4_group_6697	cd_2_group_5980
PDT000133353.2	PDS000241205.3	SAMN04993564	environmental/other	cd_8_group_6873	cd_4_group_6697	cd_2_group_5980
PDT000133412.2	PDS000216718.134	SAMN05191784	environmental/other	cd_8_group_6874	-	-
PDT000828030.1	PDS000216718.134	SAMN15965630	clinical	cd_8_group_6874	-	-
PDT001601002.1	PDS000216718.134	SAMN33020761	clinical	cd_8_group_6874	-	-
PDT000225932.2	PDS000216718.134	SAMN07371075	environmental/other	cd_8_group_6874	cd_4_group_11458	-
PDT000385700.1	PDS000216718.134	SAMN10133002	environmental/other	cd_8_group_6874	cd_4_group_11458	-
PDT000591736.1	PDS000216718.134	SAMN12820185	clinical	cd_8_group_6874	cd_4_group_27539	cd_2_group_25522
PDT000683195.1	PDS000216718.134	SAMN14096984	environmental/other	cd_8_group_6874	cd_4_group_27539	cd_2_group_25522
PDT000141092.2	PDS000028037.419	SAMN05440601	environmental/other	cd_8_group_6875	-	-
PDT002076746.1	PDS000028037.419	SAMN39923090	environmental/other	cd_8_group_6875	-	-
PDT000288638.2	PDS000028037.419	SAMN08581691	environmental/other	cd_8_group_6875	cd_4_group_14824	-
PDT000305040.2	PDS000028037.419	SAMN08886758	environmental/other	cd_8_group_6875	cd_4_group_14824	-
PDT000283019.2	PDS000028037.419	SAMN08437314	environmental/other	cd_8_group_6875	cd_4_group_14824	cd_2_group_13303
PDT000284084.2	PDS000028037.419	SAMN08457880	environmental/other	cd_8_group_6875	cd_4_group_14824	cd_2_group_13303
PDT000284085.2	PDS000028037.419	SAMN08457881	environmental/other	cd_8_group_6875	cd_4_group_14824	cd_2_group_13303
PDT000284094.2	PDS000028037.419	SAMN08457884	environmental/other	cd_8_group_6875	cd_4_group_14824	cd_2_group_13303
PDT000284097.2	PDS000028037.419	SAMN08457885	environmental/other	cd_8_group_6875	cd_4_group_14824	cd_2_group_13303
PDT000284098.2	PDS000028037.419	SAMN08457886	environmental/other	cd_8_group_6875	cd_4_group_14824	cd_2_group_13303
PDT000284106.2	PDS000028037.419	SAMN08457887	environmental/other	cd_8_group_6875	cd_4_group_14824	cd_2_group_13303
PDT000284115.2	PDS000028037.419	SAMN08457882	environmental/other	cd_8_group_6875	cd_4_group_14824	cd_2_group_13303
PDT000284116.2	PDS000028037.419	SAMN08457888	environmental/other	cd_8_group_6875	cd_4_group_14824	cd_2_group_13303
PDT000284126.2	PDS000028037.419	SAMN08457883	environmental/other	cd_8_group_6875	cd_4_group_14824	cd_2_group_13303
PDT000284143.2	PDS000028037.419	SAMN08458137	environmental/other	cd_8_group_6875	cd_4_group_14824	cd_2_group_13303
PDT000284854.2	PDS000028037.419	SAMN08458087	environmental/other	cd_8_group_6875	cd_4_group_14824	cd_2_group_13303
PDT000285394.2	PDS000028037.419	SAMN08472595	environmental/other	cd_8_group_6875	cd_4_group_14824	cd_2_group_13303
PDT000285398.2	PDS000028037.419	SAMN08472596	environmental/other	cd_8_group_6875	cd_4_group_14824	cd_2_group_13303
PDT000285401.2	PDS000028037.419	SAMN08472597	environmental/other	cd_8_group_6875	cd_4_group_14824	cd_2_group_13303
PDT000285406.2	PDS000028037.419	SAMN08472601	environmental/other	cd_8_group_6875	cd_4_group_14824	cd_2_group_13303
PDT000285412.2	PDS000028037.419	SAMN08472600	environmental/other	cd_8_group_6875	cd_4_group_14824	cd_2_group_13303
PDT000285433.2	PDS000028037.419	SAMN08472598	environmental/other	cd_8_group_6875	cd_4_group_14824	cd_2_group_13303
PDT000285909.2	PDS000028037.419	SAMN08500561	environmental/other	cd_8_group_6875	cd_4_group_14824	cd_2_group_13303
PDT000285912.2	PDS000028037.419	SAMN08500557	environmental/other	cd_8_group_6875	cd_4_group_14824	cd_2_group_13303
PDT000285913.2	PDS000028037.419	SAMN08500558	environmental/other	cd_8_group_6875	cd_4_group_14824	cd_2_group_13303
PDT000285916.2	PDS000028037.419	SAMN08500559	environmental/other	cd_8_group_6875	cd_4_group_14824	cd_2_group_13303
PDT000285917.2	PDS000028037.419	SAMN08500560	environmental/other	cd_8_group_6875	cd_4_group_14824	cd_2_group_13303
PDT000285975.2	PDS000028037.419	SAMN08500507	environmental/other	cd_8_group_6875	cd_4_group_14824	cd_2_group_13303
PDT000285976.2	PDS000028037.419	SAMN08500509	environmental/other	cd_8_group_6875	cd_4_group_14824	cd_2_group_13303
PDT000285979.2	PDS000028037.419	SAMN08500510	environmental/other	cd_8_group_6875	cd_4_group_14824	cd_2_group_13303
PDT000285983.2	PDS000028037.419	SAMN08500506	environmental/other	cd_8_group_6875	cd_4_group_14824	cd_2_group_13303
PDT000288621.2	PDS000028037.419	SAMN08581884	environmental/other	cd_8_group_6875	cd_4_group_14824	cd_2_group_13303
PDT000288623.2	PDS000028037.419	SAMN08581689	environmental/other	cd_8_group_6875	cd_4_group_14824	cd_2_group_13303
PDT000288637.2	PDS000028037.419	SAMN08581690	environmental/other	cd_8_group_6875	cd_4_group_14824	cd_2_group_13303
PDT000292806.2	PDS000028037.419	SAMN08631233	environmental/other	cd_8_group_6875	cd_4_group_14824	cd_2_group_13303
PDT000305039.2	PDS000028037.419	SAMN08886757	environmental/other	cd_8_group_6875	cd_4_group_14824	cd_2_group_13303
PDT000305042.2	PDS000028037.419	SAMN08886756	environmental/other	cd_8_group_6875	cd_4_group_14824	cd_2_group_13303
PDT000305044.2	PDS000028037.419	SAMN08886755	environmental/other	cd_8_group_6875	cd_4_group_14824	cd_2_group_13303
PDT000307988.2	PDS000028037.419	SAMN08967065	environmental/other	cd_8_group_6875	cd_4_group_14824	cd_2_group_13303
PDT000368418.1	PDS000028037.419	SAMN09933765	environmental/other	cd_8_group_6875	cd_4_group_14824	cd_2_group_13303
PDT000375323.1	PDS000028037.419	SAMN10037321	clinical	cd_8_group_6875	cd_4_group_14824	cd_2_group_13303
PDT000412146.1	PDS000028037.419	SAMN10461351	environmental/other	cd_8_group_6875	cd_4_group_14824	cd_2_group_13303
PDT000222611.2	PDS000028037.419	SAMN07312839	environmental/other	cd_8_group_6875	cd_4_group_6699	-
PDT000222876.2	PDS000028037.419	SAMN07327441	environmental/other	cd_8_group_6875	cd_4_group_6699	-
PDT000264629.2	PDS000028037.419	SAMN08025075	environmental/other	cd_8_group_6875	cd_4_group_6699	-
PDT000275895.2	PDS000028037.419	SAMN08287527	clinical	cd_8_group_6875	cd_4_group_6699	-
PDT000358909.1	PDS000028037.419	SAMN09769707	environmental/other	cd_8_group_6875	cd_4_group_6699	-
PDT000405168.1	PDS000028037.419	SAMN10395571	environmental/other	cd_8_group_6875	cd_4_group_6699	-
PDT001162027.1	PDS000028037.419	SAMN22569330	clinical	cd_8_group_6875	cd_4_group_6699	-
PDT000227454.2	PDS000028037.419	SAMN07342868	environmental/other	cd_8_group_6875	cd_4_group_6699	cd_2_group_10448
PDT000227463.2	PDS000028037.419	SAMN07342867	environmental/other	cd_8_group_6875	cd_4_group_6699	cd_2_group_10448
PDT000311947.2	PDS000028037.419	SAMN09005529	environmental/other	cd_8_group_6875	cd_4_group_6699	cd_2_group_10448
PDT000312241.2	PDS000028037.419	SAMN09005297	environmental/other	cd_8_group_6875	cd_4_group_6699	cd_2_group_10448
PDT000309141.2	PDS000028037.419	SAMN08981890	clinical	cd_8_group_6875	cd_4_group_6699	cd_2_group_14647
PDT000309143.2	PDS000028037.419	SAMN08981889	clinical	cd_8_group_6875	cd_4_group_6699	cd_2_group_14647
PDT000309151.2	PDS000028037.419	SAMN08981891	clinical	cd_8_group_6875	cd_4_group_6699	cd_2_group_14647
PDT000309159.2	PDS000028037.419	SAMN08981892	clinical	cd_8_group_6875	cd_4_group_6699	cd_2_group_14647
PDT000309165.2	PDS000028037.419	SAMN08981893	clinical	cd_8_group_6875	cd_4_group_6699	cd_2_group_14647
PDT000310712.2	PDS000028037.419	SAMN09008001	clinical	cd_8_group_6875	cd_4_group_6699	cd_2_group_14647
PDT000310719.2	PDS000028037.419	SAMN09008000	clinical	cd_8_group_6875	cd_4_group_6699	cd_2_group_14647
PDT001209881.1	PDS000028037.419	SAMN24290832	environmental/other	cd_8_group_6875	cd_4_group_6699	cd_2_group_42838
PDT001651737.1	PDS000028037.419	SAMN33588770	environmental/other	cd_8_group_6875	cd_4_group_6699	cd_2_group_42838
PDT001892023.1	PDS000028037.419	SAMN37456498	environmental/other	cd_8_group_6875	cd_4_group_6699	cd_2_group_42838
PDT001808005.1	PDS000028037.419	SAMN36275206	clinical	cd_8_group_6875	cd_4_group_6699	cd_2_group_54656
PDT001994633.1	PDS000028037.419	SAMN38346289	environmental/other	cd_8_group_6875	cd_4_group_6699	cd_2_group_54656
PDT000133507.2	PDS000028037.419	SAMN05195090	environmental/other	cd_8_group_6875	cd_4_group_6699	cd_2_group_5982
PDT000285395.2	PDS000028037.419	SAMN08472599	environmental/other	cd_8_group_6875	cd_4_group_6699	cd_2_group_5982
PDT000323937.1	PDS000028037.419	SAMN09372511	environmental/other	cd_8_group_6875	cd_4_group_6699	cd_2_group_5982
PDT000143424.2	PDS000028037.419	SAMN05514419	environmental/other	cd_8_group_6875	cd_4_group_6699	cd_2_group_6338
PDT000181397.2	PDS000028037.419	SAMN06271546	environmental/other	cd_8_group_6875	cd_4_group_6699	cd_2_group_6338
PDT000234081.2	PDS000028037.419	SAMN07410510	environmental/other	cd_8_group_6875	cd_4_group_6699	cd_2_group_6338
PDT000284855.2	PDS000028037.419	SAMN08458088	environmental/other	cd_8_group_6875	cd_4_group_6699	cd_2_group_6338
PDT000133509.2	PDS000030014.9	SAMN05195100	environmental/other	cd_8_group_6876	cd_4_group_6700	-
PDT000156968.2	PDS000030014.9	SAMN05982229	environmental/other	cd_8_group_6876	cd_4_group_6700	-
PDT000133533.6	PDS000026696.2	SAMN04943076	environmental/other	cd_8_group_6877	-	-
PDT000133589.2	PDS000026696.2	SAMN04943079	environmental/other	cd_8_group_6877	-	-
PDT000283324.2	PDS000026696.2	SAMN08446050	clinical	cd_8_group_6877	-	-
PDT000133544.2	PDS000030237.1607	SAMN03464878	environmental/other	cd_8_group_6878	-	-
PDT000133583.2	PDS000030237.1607	SAMN03464890	environmental/other	cd_8_group_6878	-	-
PDT000190521.2	PDS000030237.1607	SAMN06445975	clinical	cd_8_group_6878	cd_4_group_8700	-
PDT000269393.2	PDS000030237.1607	SAMN08114271	environmental/other	cd_8_group_6878	cd_4_group_8700	-
PDT000181233.2	PDS000030237.1607	SAMN06251078	clinical	cd_8_group_6878	cd_4_group_8700	cd_2_group_7840
PDT000239395.2	PDS000030237.1607	SAMN07569640	clinical	cd_8_group_6878	cd_4_group_8700	cd_2_group_7840
PDT000133556.2	PDS000031530.1	SAMN03573392	environmental/other	cd_8_group_6879	-	-
PDT000209742.2	PDS000031530.1	SAMN06142605	clinical	cd_8_group_6879	-	-
PDT000003317.5	PDS000223632.40	SAMN02378084	environmental/other	cd_8_group_688	cd_4_group_624	cd_2_group_542
PDT000027779.3	PDS000223632.40	SAMN02595855	environmental/other	cd_8_group_688	cd_4_group_624	cd_2_group_542
PDT000133573.2	PDS000030267.1	SAMN05176251	environmental/other	cd_8_group_6880	cd_4_group_6702	-
PDT000133574.2	PDS000030267.1	SAMN05176252	environmental/other	cd_8_group_6880	cd_4_group_6702	-
PDT000133600.2	PDS000006795.8	SAMN03573373	environmental/other	cd_8_group_6881	-	-
PDT000133907.2	PDS000006795.8	SAMN03573360	environmental/other	cd_8_group_6881	-	-
PDT001099744.1	PDS000006795.8	SAMN20458900	environmental/other	cd_8_group_6881	-	-
PDT000332046.1	PDS000006795.8	SAMN09444121	environmental/other	cd_8_group_6881	cd_4_group_17851	-
PDT000333684.1	PDS000006795.8	SAMN09462556	environmental/other	cd_8_group_6881	cd_4_group_17851	-
PDT000454518.1	PDS000006795.8	SAMN10835641	environmental/other	cd_8_group_6881	cd_4_group_17851	-
PDT000538757.1	PDS000006795.8	SAMN12212467	environmental/other	cd_8_group_6881	cd_4_group_17851	-
PDT000137925.2	PDS000114062.6	SAMN05389698	clinical	cd_8_group_6882	-	-
PDT000257023.2	PDS000114062.6	SAMN07625237	clinical	cd_8_group_6882	-	-
PDT000325379.1	PDS000114062.6	SAMN09381908	clinical	cd_8_group_6882	-	-
PDT000547102.1	PDS000114062.6	SAMN12336655	clinical	cd_8_group_6882	-	-
PDT002361415.1	PDS000114062.6	SAMN43478490	clinical	cd_8_group_6882	-	-
PDT000134500.2	PDS000114062.6	SAMN05199479	clinical	cd_8_group_6882	cd_4_group_6703	-
PDT000214849.2	PDS000114062.6	SAMN07172925	clinical	cd_8_group_6882	cd_4_group_6703	-
PDT000221913.2	PDS000114062.6	SAMN07277986	clinical	cd_8_group_6882	cd_4_group_6703	-
PDT000226710.2	PDS000114062.6	SAMN07370896	clinical	cd_8_group_6882	cd_4_group_6703	-
PDT000227763.2	PDS000114062.6	SAMN07410278	clinical	cd_8_group_6882	cd_4_group_6703	-
PDT000232953.2	PDS000114062.6	SAMN07460639	clinical	cd_8_group_6882	cd_4_group_6703	-
PDT000240182.2	PDS000114062.6	SAMN07604707	clinical	cd_8_group_6882	cd_4_group_6703	-
PDT000241415.2	PDS000114062.6	SAMN07638909	clinical	cd_8_group_6882	cd_4_group_6703	-
PDT000285190.2	PDS000114062.6	SAMN08471015	clinical	cd_8_group_6882	cd_4_group_6703	-
PDT000305672.2	PDS000114062.6	SAMN08922757	clinical	cd_8_group_6882	cd_4_group_6703	-
PDT000315980.1	PDS000114062.6	SAMN09221842	clinical	cd_8_group_6882	cd_4_group_6703	-
PDT000330150.1	PDS000114062.6	SAMN09430430	environmental/other	cd_8_group_6882	cd_4_group_6703	-
PDT000330304.1	PDS000114062.6	SAMN09430651	clinical	cd_8_group_6882	cd_4_group_6703	-
PDT000354832.1	PDS000114062.6	SAMN09727147	clinical	cd_8_group_6882	cd_4_group_6703	-
PDT000547296.1	PDS000114062.6	SAMN12339717	clinical	cd_8_group_6882	cd_4_group_6703	-
PDT000771425.1	PDS000114062.6	SAMN15368617	clinical	cd_8_group_6882	cd_4_group_6703	-
PDT000857466.1	PDS000114062.6	SAMN16392853	clinical	cd_8_group_6882	cd_4_group_6703	-
PDT000939077.1	PDS000114062.6	SAMN17257878	clinical	cd_8_group_6882	cd_4_group_6703	-
PDT000133664.2	PDS000114062.6	SAMN05150107	clinical	cd_8_group_6882	cd_4_group_6703	cd_2_group_5985
PDT000133665.2	PDS000114062.6	SAMN05150109	clinical	cd_8_group_6882	cd_4_group_6703	cd_2_group_5985
PDT000133791.2	PDS000114062.6	SAMN05150108	clinical	cd_8_group_6882	cd_4_group_6703	cd_2_group_5985
PDT000134437.2	PDS000114062.6	SAMN05250546	clinical	cd_8_group_6882	cd_4_group_6703	cd_2_group_5985
PDT000134469.2	PDS000114062.6	SAMN05210690	clinical	cd_8_group_6882	cd_4_group_6703	cd_2_group_5985
PDT000134504.2	PDS000114062.6	SAMN05199483	clinical	cd_8_group_6882	cd_4_group_6703	cd_2_group_5985
PDT000137102.2	PDS000114062.6	SAMN05360276	clinical	cd_8_group_6882	cd_4_group_6703	cd_2_group_5985
PDT000137954.2	PDS000114062.6	SAMN05389699	clinical	cd_8_group_6882	cd_4_group_6703	cd_2_group_5985
PDT000139047.2	PDS000114062.6	SAMN05374488	clinical	cd_8_group_6882	cd_4_group_6703	cd_2_group_5985
PDT000139286.2	PDS000114062.6	SAMN05396753	clinical	cd_8_group_6882	cd_4_group_6703	cd_2_group_5985
PDT000144670.2	PDS000114062.6	SAMN05513261	clinical	cd_8_group_6882	cd_4_group_6703	cd_2_group_5985
PDT000145302.2	PDS000114062.6	SAMN05603666	clinical	cd_8_group_6882	cd_4_group_6703	cd_2_group_5985
PDT000145306.2	PDS000114062.6	SAMN05603673	clinical	cd_8_group_6882	cd_4_group_6703	cd_2_group_5985
PDT000157387.2	PDS000114062.6	SAMN05781472	environmental/other	cd_8_group_6882	cd_4_group_6703	cd_2_group_5985
PDT000162598.2	PDS000114062.6	SAMN06045796	clinical	cd_8_group_6882	cd_4_group_6703	cd_2_group_5985
PDT000163151.3	PDS000114062.6	SAMN06045784	clinical	cd_8_group_6882	cd_4_group_6703	cd_2_group_5985
PDT000188994.2	PDS000114062.6	SAMN06342565	clinical	cd_8_group_6882	cd_4_group_6703	cd_2_group_5985
PDT000195145.2	PDS000114062.6	SAMN06563288	clinical	cd_8_group_6882	cd_4_group_6703	cd_2_group_5985
PDT000195365.2	PDS000114062.6	SAMN06563286	clinical	cd_8_group_6882	cd_4_group_6703	cd_2_group_5985
PDT000195464.2	PDS000114062.6	SAMN06461481	clinical	cd_8_group_6882	cd_4_group_6703	cd_2_group_5985
PDT000203293.2	PDS000114062.6	SAMN06749077	clinical	cd_8_group_6882	cd_4_group_6703	cd_2_group_5985
PDT000203360.2	PDS000114062.6	SAMN06759830	clinical	cd_8_group_6882	cd_4_group_6703	cd_2_group_5985
PDT000203361.2	PDS000114062.6	SAMN06759820	clinical	cd_8_group_6882	cd_4_group_6703	cd_2_group_5985
PDT000205572.2	PDS000114062.6	SAMN06771252	clinical	cd_8_group_6882	cd_4_group_6703	cd_2_group_5985
PDT000205584.2	PDS000114062.6	SAMN06771260	clinical	cd_8_group_6882	cd_4_group_6703	cd_2_group_5985
PDT000205588.2	PDS000114062.6	SAMN06771259	clinical	cd_8_group_6882	cd_4_group_6703	cd_2_group_5985
PDT000205608.2	PDS000114062.6	SAMN06766087	clinical	cd_8_group_6882	cd_4_group_6703	cd_2_group_5985
PDT000206307.2	PDS000114062.6	SAMN06837671	clinical	cd_8_group_6882	cd_4_group_6703	cd_2_group_5985
PDT000206324.2	PDS000114062.6	SAMN06837677	clinical	cd_8_group_6882	cd_4_group_6703	cd_2_group_5985
PDT000206825.2	PDS000114062.6	SAMN06848183	clinical	cd_8_group_6882	cd_4_group_6703	cd_2_group_5985
PDT000209294.2	PDS000114062.6	SAMN06928998	clinical	cd_8_group_6882	cd_4_group_6703	cd_2_group_5985
PDT000209297.2	PDS000114062.6	SAMN06928999	clinical	cd_8_group_6882	cd_4_group_6703	cd_2_group_5985
PDT000209768.2	PDS000114062.6	SAMN06957450	clinical	cd_8_group_6882	cd_4_group_6703	cd_2_group_5985
PDT000209799.2	PDS000114062.6	SAMN06955331	clinical	cd_8_group_6882	cd_4_group_6703	cd_2_group_5985
PDT000211142.2	PDS000114062.6	SAMN06911696	clinical	cd_8_group_6882	cd_4_group_6703	cd_2_group_5985
PDT000211150.4	PDS000114062.6	SAMN07150812	clinical	cd_8_group_6882	cd_4_group_6703	cd_2_group_5985
PDT000211186.2	PDS000114062.6	SAMN06957047	clinical	cd_8_group_6882	cd_4_group_6703	cd_2_group_5985
PDT000211377.2	PDS000114062.6	SAMN07129173	clinical	cd_8_group_6882	cd_4_group_6703	cd_2_group_5985
PDT000211386.2	PDS000114062.6	SAMN06957049	clinical	cd_8_group_6882	cd_4_group_6703	cd_2_group_5985
PDT000211420.2	PDS000114062.6	SAMN06971778	clinical	cd_8_group_6882	cd_4_group_6703	cd_2_group_5985
PDT000211465.2	PDS000114062.6	SAMN07129175	clinical	cd_8_group_6882	cd_4_group_6703	cd_2_group_5985
PDT000211522.2	PDS000114062.6	SAMN07104441	clinical	cd_8_group_6882	cd_4_group_6703	cd_2_group_5985
PDT000211592.2	PDS000114062.6	SAMN06928847	clinical	cd_8_group_6882	cd_4_group_6703	cd_2_group_5985
PDT000211596.2	PDS000114062.6	SAMN06928850	clinical	cd_8_group_6882	cd_4_group_6703	cd_2_group_5985
PDT000211615.2	PDS000114062.6	SAMN06894923	clinical	cd_8_group_6882	cd_4_group_6703	cd_2_group_5985
PDT000211641.2	PDS000114062.6	SAMN06955334	clinical	cd_8_group_6882	cd_4_group_6703	cd_2_group_5985
PDT000212306.2	PDS000114062.6	SAMN07129169	clinical	cd_8_group_6882	cd_4_group_6703	cd_2_group_5985
PDT000212616.2	PDS000114062.6	SAMN07146439	clinical	cd_8_group_6882	cd_4_group_6703	cd_2_group_5985
PDT000212620.2	PDS000114062.6	SAMN07146444	clinical	cd_8_group_6882	cd_4_group_6703	cd_2_group_5985
PDT000212639.2	PDS000114062.6	SAMN07146443	clinical	cd_8_group_6882	cd_4_group_6703	cd_2_group_5985
PDT000212651.2	PDS000114062.6	SAMN07143151	clinical	cd_8_group_6882	cd_4_group_6703	cd_2_group_5985
PDT000212658.2	PDS000114062.6	SAMN07146642	clinical	cd_8_group_6882	cd_4_group_6703	cd_2_group_5985
PDT000213082.2	PDS000114062.6	SAMN07150822	clinical	cd_8_group_6882	cd_4_group_6703	cd_2_group_5985
PDT000213095.2	PDS000114062.6	SAMN07151581	clinical	cd_8_group_6882	cd_4_group_6703	cd_2_group_5985
PDT000213108.2	PDS000114062.6	SAMN07150823	clinical	cd_8_group_6882	cd_4_group_6703	cd_2_group_5985
PDT000213122.2	PDS000114062.6	SAMN07150824	clinical	cd_8_group_6882	cd_4_group_6703	cd_2_group_5985
PDT000213141.2	PDS000114062.6	SAMN07159063	clinical	cd_8_group_6882	cd_4_group_6703	cd_2_group_5985
PDT000213152.2	PDS000114062.6	SAMN07151528	clinical	cd_8_group_6882	cd_4_group_6703	cd_2_group_5985
PDT000213597.2	PDS000114062.6	SAMN07159299	clinical	cd_8_group_6882	cd_4_group_6703	cd_2_group_5985
PDT000213606.2	PDS000114062.6	SAMN07163505	clinical	cd_8_group_6882	cd_4_group_6703	cd_2_group_5985
PDT000213641.2	PDS000114062.6	SAMN07162781	clinical	cd_8_group_6882	cd_4_group_6703	cd_2_group_5985
PDT000213646.2	PDS000114062.6	SAMN07162787	clinical	cd_8_group_6882	cd_4_group_6703	cd_2_group_5985
PDT000213647.2	PDS000114062.6	SAMN07162788	clinical	cd_8_group_6882	cd_4_group_6703	cd_2_group_5985
PDT000213825.2	PDS000114062.6	SAMN07168386	clinical	cd_8_group_6882	cd_4_group_6703	cd_2_group_5985
PDT000213833.2	PDS000114062.6	SAMN07168392	clinical	cd_8_group_6882	cd_4_group_6703	cd_2_group_5985
PDT000214951.2	PDS000114062.6	SAMN07177520	clinical	cd_8_group_6882	cd_4_group_6703	cd_2_group_5985
PDT000215680.2	PDS000114062.6	SAMN07163295	clinical	cd_8_group_6882	cd_4_group_6703	cd_2_group_5985
PDT000216502.2	PDS000114062.6	SAMN07190182	clinical	cd_8_group_6882	cd_4_group_6703	cd_2_group_5985
PDT000217164.2	PDS000114062.6	SAMN07193657	clinical	cd_8_group_6882	cd_4_group_6703	cd_2_group_5985
PDT000217529.2	PDS000114062.6	SAMN07202664	clinical	cd_8_group_6882	cd_4_group_6703	cd_2_group_5985
PDT000218252.2	PDS000114062.6	SAMN07206734	clinical	cd_8_group_6882	cd_4_group_6703	cd_2_group_5985
PDT000218378.2	PDS000114062.6	SAMN07209374	clinical	cd_8_group_6882	cd_4_group_6703	cd_2_group_5985
PDT000218767.2	PDS000114062.6	SAMN07165801	clinical	cd_8_group_6882	cd_4_group_6703	cd_2_group_5985
PDT000219396.2	PDS000114062.6	SAMN07213124	clinical	cd_8_group_6882	cd_4_group_6703	cd_2_group_5985
PDT000219533.2	PDS000114062.6	SAMN07206154	clinical	cd_8_group_6882	cd_4_group_6703	cd_2_group_5985
PDT000219534.2	PDS000114062.6	SAMN07206153	clinical	cd_8_group_6882	cd_4_group_6703	cd_2_group_5985
PDT000219535.2	PDS000114062.6	SAMN07206155	clinical	cd_8_group_6882	cd_4_group_6703	cd_2_group_5985
PDT000219536.2	PDS000114062.6	SAMN07206156	clinical	cd_8_group_6882	cd_4_group_6703	cd_2_group_5985
PDT000219538.2	PDS000114062.6	SAMN07206157	clinical	cd_8_group_6882	cd_4_group_6703	cd_2_group_5985
PDT000219540.2	PDS000114062.6	SAMN07206159	clinical	cd_8_group_6882	cd_4_group_6703	cd_2_group_5985
PDT000219651.2	PDS000114062.6	SAMN07258040	clinical	cd_8_group_6882	cd_4_group_6703	cd_2_group_5985
PDT000219841.2	PDS000114062.6	SAMN07261002	clinical	cd_8_group_6882	cd_4_group_6703	cd_2_group_5985
PDT000220094.2	PDS000114062.6	SAMN07255321	environmental/other	cd_8_group_6882	cd_4_group_6703	cd_2_group_5985
PDT000220138.2	PDS000114062.6	SAMN07255157	clinical	cd_8_group_6882	cd_4_group_6703	cd_2_group_5985
PDT000220261.2	PDS000114062.6	SAMN07255317	clinical	cd_8_group_6882	cd_4_group_6703	cd_2_group_5985
PDT000220269.2	PDS000114062.6	SAMN07255326	clinical	cd_8_group_6882	cd_4_group_6703	cd_2_group_5985
PDT000220866.2	PDS000114062.6	SAMN07268961	clinical	cd_8_group_6882	cd_4_group_6703	cd_2_group_5985
PDT000220960.2	PDS000114062.6	SAMN07258322	clinical	cd_8_group_6882	cd_4_group_6703	cd_2_group_5985
PDT000220961.2	PDS000114062.6	SAMN07258325	clinical	cd_8_group_6882	cd_4_group_6703	cd_2_group_5985
PDT000222402.2	PDS000114062.6	SAMN07286173	clinical	cd_8_group_6882	cd_4_group_6703	cd_2_group_5985
PDT000222953.2	PDS000114062.6	SAMN07301644	clinical	cd_8_group_6882	cd_4_group_6703	cd_2_group_5985
PDT000223222.2	PDS000114062.6	SAMN07319260	clinical	cd_8_group_6882	cd_4_group_6703	cd_2_group_5985
PDT000223230.2	PDS000114062.6	SAMN07315515	clinical	cd_8_group_6882	cd_4_group_6703	cd_2_group_5985
PDT000223286.2	PDS000114062.6	SAMN07298655	clinical	cd_8_group_6882	cd_4_group_6703	cd_2_group_5985
PDT000224439.2	PDS000114062.6	SAMN07327455	clinical	cd_8_group_6882	cd_4_group_6703	cd_2_group_5985
PDT000224913.2	PDS000114062.6	SAMN07332345	clinical	cd_8_group_6882	cd_4_group_6703	cd_2_group_5985
PDT000224931.2	PDS000114062.6	SAMN07327465	clinical	cd_8_group_6882	cd_4_group_6703	cd_2_group_5985
PDT000224936.2	PDS000114062.6	SAMN07338929	clinical	cd_8_group_6882	cd_4_group_6703	cd_2_group_5985
PDT000225677.2	PDS000114062.6	SAMN07352531	clinical	cd_8_group_6882	cd_4_group_6703	cd_2_group_5985
PDT000225699.2	PDS000114062.6	SAMN07352337	clinical	cd_8_group_6882	cd_4_group_6703	cd_2_group_5985
PDT000225716.2	PDS000114062.6	SAMN07352348	clinical	cd_8_group_6882	cd_4_group_6703	cd_2_group_5985
PDT000225980.2	PDS000114062.6	SAMN07361280	clinical	cd_8_group_6882	cd_4_group_6703	cd_2_group_5985
PDT000226641.2	PDS000114062.6	SAMN07362120	clinical	cd_8_group_6882	cd_4_group_6703	cd_2_group_5985
PDT000226688.2	PDS000114062.6	SAMN07362119	clinical	cd_8_group_6882	cd_4_group_6703	cd_2_group_5985
PDT000226700.2	PDS000114062.6	SAMN07362121	clinical	cd_8_group_6882	cd_4_group_6703	cd_2_group_5985
PDT000226707.2	PDS000114062.6	SAMN07370889	clinical	cd_8_group_6882	cd_4_group_6703	cd_2_group_5985
PDT000226858.2	PDS000114062.6	SAMN07362123	clinical	cd_8_group_6882	cd_4_group_6703	cd_2_group_5985
PDT000226867.2	PDS000114062.6	SAMN07362118	clinical	cd_8_group_6882	cd_4_group_6703	cd_2_group_5985
PDT000226951.2	PDS000114062.6	SAMN07362172	clinical	cd_8_group_6882	cd_4_group_6703	cd_2_group_5985
PDT000227676.2	PDS000114062.6	SAMN07362173	clinical	cd_8_group_6882	cd_4_group_6703	cd_2_group_5985
PDT000227725.2	PDS000114062.6	SAMN07373074	clinical	cd_8_group_6882	cd_4_group_6703	cd_2_group_5985
PDT000227733.2	PDS000114062.6	SAMN07409806	clinical	cd_8_group_6882	cd_4_group_6703	cd_2_group_5985
PDT000227751.2	PDS000114062.6	SAMN07410281	clinical	cd_8_group_6882	cd_4_group_6703	cd_2_group_5985
PDT000227757.2	PDS000114062.6	SAMN07410275	clinical	cd_8_group_6882	cd_4_group_6703	cd_2_group_5985
PDT000227758.2	PDS000114062.6	SAMN07410274	clinical	cd_8_group_6882	cd_4_group_6703	cd_2_group_5985
PDT000230276.2	PDS000114062.6	SAMN07419587	clinical	cd_8_group_6882	cd_4_group_6703	cd_2_group_5985
PDT000230362.2	PDS000114062.6	SAMN07376739	clinical	cd_8_group_6882	cd_4_group_6703	cd_2_group_5985
PDT000230606.2	PDS000114062.6	SAMN07351526	clinical	cd_8_group_6882	cd_4_group_6703	cd_2_group_5985
PDT000230686.2	PDS000114062.6	SAMN07441841	clinical	cd_8_group_6882	cd_4_group_6703	cd_2_group_5985
PDT000231853.2	PDS000114062.6	SAMN07427472	clinical	cd_8_group_6882	cd_4_group_6703	cd_2_group_5985
PDT000232313.2	PDS000114062.6	SAMN07457366	clinical	cd_8_group_6882	cd_4_group_6703	cd_2_group_5985
PDT000232451.2	PDS000114062.6	SAMN07455306	clinical	cd_8_group_6882	cd_4_group_6703	cd_2_group_5985
PDT000232923.2	PDS000114062.6	SAMN07460709	clinical	cd_8_group_6882	cd_4_group_6703	cd_2_group_5985
PDT000232930.2	PDS000114062.6	SAMN07460635	clinical	cd_8_group_6882	cd_4_group_6703	cd_2_group_5985
PDT000232949.2	PDS000114062.6	SAMN07460640	clinical	cd_8_group_6882	cd_4_group_6703	cd_2_group_5985
PDT000232954.2	PDS000114062.6	SAMN07460638	clinical	cd_8_group_6882	cd_4_group_6703	cd_2_group_5985
PDT000232958.2	PDS000114062.6	SAMN07460637	clinical	cd_8_group_6882	cd_4_group_6703	cd_2_group_5985
PDT000232961.2	PDS000114062.6	SAMN07460636	clinical	cd_8_group_6882	cd_4_group_6703	cd_2_group_5985
PDT000233491.2	PDS000114062.6	SAMN07490510	clinical	cd_8_group_6882	cd_4_group_6703	cd_2_group_5985
PDT000233514.2	PDS000114062.6	SAMN07490525	clinical	cd_8_group_6882	cd_4_group_6703	cd_2_group_5985
PDT000233591.2	PDS000114062.6	SAMN07508321	clinical	cd_8_group_6882	cd_4_group_6703	cd_2_group_5985
PDT000233713.2	PDS000114062.6	SAMN07500381	clinical	cd_8_group_6882	cd_4_group_6703	cd_2_group_5985
PDT000233757.2	PDS000114062.6	SAMN07483870	clinical	cd_8_group_6882	cd_4_group_6703	cd_2_group_5985
PDT000234798.2	PDS000114062.6	SAMN07503373	clinical	cd_8_group_6882	cd_4_group_6703	cd_2_group_5985
PDT000234887.2	PDS000114062.6	SAMN07510927	clinical	cd_8_group_6882	cd_4_group_6703	cd_2_group_5985
PDT000234890.2	PDS000114062.6	SAMN07504961	clinical	cd_8_group_6882	cd_4_group_6703	cd_2_group_5985
PDT000234938.2	PDS000114062.6	SAMN07423861	clinical	cd_8_group_6882	cd_4_group_6703	cd_2_group_5985
PDT000237459.2	PDS000114062.6	SAMN07562371	clinical	cd_8_group_6882	cd_4_group_6703	cd_2_group_5985
PDT000237493.2	PDS000114062.6	SAMN07562195	clinical	cd_8_group_6882	cd_4_group_6703	cd_2_group_5985
PDT000239681.2	PDS000114062.6	SAMN07582522	clinical	cd_8_group_6882	cd_4_group_6703	cd_2_group_5985
PDT000239693.2	PDS000114062.6	SAMN07573675	clinical	cd_8_group_6882	cd_4_group_6703	cd_2_group_5985
PDT000239698.2	PDS000114062.6	SAMN07573681	clinical	cd_8_group_6882	cd_4_group_6703	cd_2_group_5985
PDT000239702.2	PDS000114062.6	SAMN07573683	clinical	cd_8_group_6882	cd_4_group_6703	cd_2_group_5985
PDT000239721.2	PDS000114062.6	SAMN07584444	clinical	cd_8_group_6882	cd_4_group_6703	cd_2_group_5985
PDT000240193.2	PDS000114062.6	SAMN07604708	clinical	cd_8_group_6882	cd_4_group_6703	cd_2_group_5985
PDT000240540.2	PDS000114062.6	SAMN07605597	clinical	cd_8_group_6882	cd_4_group_6703	cd_2_group_5985
PDT000240547.2	PDS000114062.6	SAMN07605593	clinical	cd_8_group_6882	cd_4_group_6703	cd_2_group_5985
PDT000240754.2	PDS000114062.6	SAMN07629825	clinical	cd_8_group_6882	cd_4_group_6703	cd_2_group_5985
PDT000241589.2	PDS000114062.6	SAMN07638169	clinical	cd_8_group_6882	cd_4_group_6703	cd_2_group_5985
PDT000241839.2	PDS000114062.6	SAMN07419193	clinical	cd_8_group_6882	cd_4_group_6703	cd_2_group_5985
PDT000244517.2	PDS000114062.6	SAMN07665598	clinical	cd_8_group_6882	cd_4_group_6703	cd_2_group_5985
PDT000245784.2	PDS000114062.6	SAMN07582453	clinical	cd_8_group_6882	cd_4_group_6703	cd_2_group_5985
PDT000247247.2	PDS000114062.6	SAMN07735249	clinical	cd_8_group_6882	cd_4_group_6703	cd_2_group_5985
PDT000252081.2	PDS000114062.6	SAMN07770297	clinical	cd_8_group_6882	cd_4_group_6703	cd_2_group_5985
PDT000257865.2	PDS000114062.6	SAMN07812354	clinical	cd_8_group_6882	cd_4_group_6703	cd_2_group_5985
PDT000260932.2	PDS000114062.6	SAMN07958192	clinical	cd_8_group_6882	cd_4_group_6703	cd_2_group_5985
PDT000265073.2	PDS000114062.6	SAMN08014276	clinical	cd_8_group_6882	cd_4_group_6703	cd_2_group_5985
PDT000266643.2	PDS000114062.6	SAMN08043789	clinical	cd_8_group_6882	cd_4_group_6703	cd_2_group_5985
PDT000272635.2	PDS000114062.6	SAMN08161579	clinical	cd_8_group_6882	cd_4_group_6703	cd_2_group_5985
PDT000274221.2	PDS000114062.6	SAMN08182052	clinical	cd_8_group_6882	cd_4_group_6703	cd_2_group_5985
PDT000279108.2	PDS000114062.6	SAMN08367533	clinical	cd_8_group_6882	cd_4_group_6703	cd_2_group_5985
PDT000283770.2	PDS000114062.6	SAMN08436881	clinical	cd_8_group_6882	cd_4_group_6703	cd_2_group_5985
PDT000290214.2	PDS000114062.6	SAMN08622840	clinical	cd_8_group_6882	cd_4_group_6703	cd_2_group_5985
PDT000291228.2	PDS000114062.6	SAMN08579905	environmental/other	cd_8_group_6882	cd_4_group_6703	cd_2_group_5985
PDT000297240.2	PDS000114062.6	SAMN08774494	clinical	cd_8_group_6882	cd_4_group_6703	cd_2_group_5985
PDT000307666.2	PDS000114062.6	SAMN08964037	clinical	cd_8_group_6882	cd_4_group_6703	cd_2_group_5985
PDT000310958.2	PDS000114062.6	SAMN09011576	clinical	cd_8_group_6882	cd_4_group_6703	cd_2_group_5985
PDT000311338.2	PDS000114062.6	SAMN09044283	clinical	cd_8_group_6882	cd_4_group_6703	cd_2_group_5985
PDT000315187.2	PDS000114062.6	SAMN09213314	clinical	cd_8_group_6882	cd_4_group_6703	cd_2_group_5985
PDT000316019.1	PDS000114062.6	SAMN09221867	clinical	cd_8_group_6882	cd_4_group_6703	cd_2_group_5985
PDT000318348.1	PDS000114062.6	SAMN09237756	clinical	cd_8_group_6882	cd_4_group_6703	cd_2_group_5985
PDT000318428.1	PDS000114062.6	SAMN09237856	clinical	cd_8_group_6882	cd_4_group_6703	cd_2_group_5985
PDT000321456.1	PDS000114062.6	SAMN09283909	clinical	cd_8_group_6882	cd_4_group_6703	cd_2_group_5985
PDT000332524.1	PDS000114062.6	SAMN09455516	clinical	cd_8_group_6882	cd_4_group_6703	cd_2_group_5985
PDT000334624.1	PDS000114062.6	SAMN09474730	clinical	cd_8_group_6882	cd_4_group_6703	cd_2_group_5985
PDT000340923.1	PDS000114062.6	SAMN09545085	clinical	cd_8_group_6882	cd_4_group_6703	cd_2_group_5985
PDT000360111.1	PDS000114062.6	SAMN09784666	clinical	cd_8_group_6882	cd_4_group_6703	cd_2_group_5985
PDT000360223.1	PDS000114062.6	SAMN09785200	clinical	cd_8_group_6882	cd_4_group_6703	cd_2_group_5985
PDT000360241.1	PDS000114062.6	SAMN09785219	clinical	cd_8_group_6882	cd_4_group_6703	cd_2_group_5985
PDT000360275.1	PDS000114062.6	SAMN09785250	clinical	cd_8_group_6882	cd_4_group_6703	cd_2_group_5985
PDT000366928.1	PDS000114062.6	SAMN09905882	clinical	cd_8_group_6882	cd_4_group_6703	cd_2_group_5985
PDT000367871.1	PDS000114062.6	SAMN09928110	clinical	cd_8_group_6882	cd_4_group_6703	cd_2_group_5985
PDT000372510.1	PDS000114062.6	SAMN09981135	clinical	cd_8_group_6882	cd_4_group_6703	cd_2_group_5985
PDT000394635.1	PDS000114062.6	SAMN10279227	clinical	cd_8_group_6882	cd_4_group_6703	cd_2_group_5985
PDT000394695.1	PDS000114062.6	SAMN10279420	clinical	cd_8_group_6882	cd_4_group_6703	cd_2_group_5985
PDT000400435.1	PDS000114062.6	SAMN10359431	clinical	cd_8_group_6882	cd_4_group_6703	cd_2_group_5985
PDT000434929.1	PDS000114062.6	SAMN10733139	clinical	cd_8_group_6882	cd_4_group_6703	cd_2_group_5985
PDT000451833.1	PDS000114062.6	SAMEA103523668	clinical	cd_8_group_6882	cd_4_group_6703	cd_2_group_5985
PDT000459735.1	PDS000114062.6	SAMN10881459	clinical	cd_8_group_6882	cd_4_group_6703	cd_2_group_5985
PDT000499105.1	PDS000114062.6	SAMN11587597	clinical	cd_8_group_6882	cd_4_group_6703	cd_2_group_5985
PDT000525845.1	PDS000114062.6	SAMN12107914	clinical	cd_8_group_6882	cd_4_group_6703	cd_2_group_5985
PDT000580957.1	PDS000114062.6	SAMN12700008	clinical	cd_8_group_6882	cd_4_group_6703	cd_2_group_5985
PDT000620171.1	PDS000114062.6	SAMN13153834	clinical	cd_8_group_6882	cd_4_group_6703	cd_2_group_5985
PDT000796149.1	PDS000114062.6	SAMN15640722	clinical	cd_8_group_6882	cd_4_group_6703	cd_2_group_5985
PDT000921198.1	PDS000114062.6	SAMN17137746	clinical	cd_8_group_6882	cd_4_group_6703	cd_2_group_5985
PDT000921252.1	PDS000114062.6	SAMN17137836	clinical	cd_8_group_6882	cd_4_group_6703	cd_2_group_5985
PDT000921327.1	PDS000114062.6	SAMN17138012	clinical	cd_8_group_6882	cd_4_group_6703	cd_2_group_5985
PDT000921581.1	PDS000114062.6	SAMN17139925	clinical	cd_8_group_6882	cd_4_group_6703	cd_2_group_5985
PDT000939040.1	PDS000114062.6	SAMN17394352	clinical	cd_8_group_6882	cd_4_group_6703	cd_2_group_5985
PDT000939043.1	PDS000114062.6	SAMN17394353	clinical	cd_8_group_6882	cd_4_group_6703	cd_2_group_5985
PDT000976744.1	PDS000114062.6	SAMN18072390	clinical	cd_8_group_6882	cd_4_group_6703	cd_2_group_5985
PDT001275519.1	PDS000114062.6	SAMN07427456	clinical	cd_8_group_6882	cd_4_group_6703	cd_2_group_5985
PDT001275520.1	PDS000114062.6	SAMN07521433	clinical	cd_8_group_6882	cd_4_group_6703	cd_2_group_5985
PDT001295300.1	PDS000114062.6	SAMN27921799	clinical	cd_8_group_6882	cd_4_group_6703	cd_2_group_5985
PDT001308319.1	PDS000114062.6	SAMN28237590	clinical	cd_8_group_6882	cd_4_group_6703	cd_2_group_5985
PDT001391256.1	PDS000114062.6	SAMN30349922	clinical	cd_8_group_6882	cd_4_group_6703	cd_2_group_5985
PDT002322097.1	PDS000114062.6	SAMN43188475	clinical	cd_8_group_6882	cd_4_group_6703	cd_2_group_5985
PDT002823439.1	PDS000114062.6	SAMN49777568	clinical	cd_8_group_6882	cd_4_group_6703	cd_2_group_5985
PDT000134436.2	PDS000114062.6	SAMN05250545	clinical	cd_8_group_6882	cd_4_group_6703	cd_2_group_6012
PDT000134444.2	PDS000114062.6	SAMN05250557	clinical	cd_8_group_6882	cd_4_group_6703	cd_2_group_6012
PDT000134496.2	PDS000114062.6	SAMN05199475	clinical	cd_8_group_6882	cd_4_group_6703	cd_2_group_6012
PDT000134497.2	PDS000114062.6	SAMN05199476	clinical	cd_8_group_6882	cd_4_group_6703	cd_2_group_6012
PDT000134498.2	PDS000114062.6	SAMN05199477	clinical	cd_8_group_6882	cd_4_group_6703	cd_2_group_6012
PDT000134501.2	PDS000114062.6	SAMN05199480	clinical	cd_8_group_6882	cd_4_group_6703	cd_2_group_6012
PDT000134503.2	PDS000114062.6	SAMN05199482	clinical	cd_8_group_6882	cd_4_group_6703	cd_2_group_6012
PDT000143219.2	PDS000114062.6	SAMN05441435	clinical	cd_8_group_6882	cd_4_group_6703	cd_2_group_6012
PDT000145041.2	PDS000114062.6	SAMN05578573	clinical	cd_8_group_6882	cd_4_group_6703	cd_2_group_6012
PDT000187455.2	PDS000114062.6	SAMN06309639	clinical	cd_8_group_6882	cd_4_group_6703	cd_2_group_6012
PDT000190526.2	PDS000114062.6	SAMN06350854	clinical	cd_8_group_6882	cd_4_group_6703	cd_2_group_6012
PDT000195331.2	PDS000114062.6	SAMN06461473	clinical	cd_8_group_6882	cd_4_group_6703	cd_2_group_6012
PDT000201257.2	PDS000114062.6	SAMN06690255	clinical	cd_8_group_6882	cd_4_group_6703	cd_2_group_6012
PDT000203783.2	PDS000114062.6	SAMN06765429	clinical	cd_8_group_6882	cd_4_group_6703	cd_2_group_6012
PDT000267525.2	PDS000114062.6	SAMN07972802	clinical	cd_8_group_6882	cd_4_group_6703	cd_2_group_6012
PDT000406677.1	PDS000114062.6	SAMN10078940	environmental/other	cd_8_group_6882	cd_4_group_6703	cd_2_group_6012
PDT000601906.1	PDS000114062.6	SAMN12924376	clinical	cd_8_group_6882	cd_4_group_6703	cd_2_group_6012
PDT000641560.1	PDS000114062.6	SAMN13513117	clinical	cd_8_group_6882	cd_4_group_6703	cd_2_group_6012
PDT000656172.1	PDS000114062.6	SAMN13761580	clinical	cd_8_group_6882	cd_4_group_6703	cd_2_group_6012
PDT000671847.1	PDS000114062.6	SAMN13936785	clinical	cd_8_group_6882	cd_4_group_6703	cd_2_group_6012
PDT001275512.1	PDS000114062.6	SAMN05250424	clinical	cd_8_group_6882	cd_4_group_6703	cd_2_group_6012
PDT001275521.1	PDS000114062.6	SAMN04961841	clinical	cd_8_group_6882	cd_4_group_6703	cd_2_group_6012
PDT000133666.2	PDS000026803.61	SAMN05150106	clinical	cd_8_group_6883	-	-
PDT000833555.1	PDS000026803.61	SAMN16090341	clinical	cd_8_group_6883	-	-
PDT000983167.1	PDS000026803.61	SAMN18243776	clinical	cd_8_group_6883	-	-
PDT001321286.1	PDS000026803.61	SAMN28816033	clinical	cd_8_group_6883	-	-
PDT001405645.1	PDS000026803.61	SAMN30589483	clinical	cd_8_group_6883	-	-
PDT001557753.1	PDS000026803.61	SAMN32543901	clinical	cd_8_group_6883	-	-
PDT001786140.1	PDS000026803.61	SAMN35809872	clinical	cd_8_group_6883	-	-
PDT001815745.1	PDS000026803.61	SAMN36415132	clinical	cd_8_group_6883	-	-
PDT000799637.1	PDS000026803.61	SAMN15678037	clinical	cd_8_group_6883	cd_4_group_32966	-
PDT000888802.1	PDS000026803.61	SAMN16784354	clinical	cd_8_group_6883	cd_4_group_32966	-
PDT000901162.1	PDS000026803.61	SAMN16956318	clinical	cd_8_group_6883	cd_4_group_32966	-
PDT000905520.1	PDS000026803.61	SAMN17016114	clinical	cd_8_group_6883	cd_4_group_32966	-
PDT000990800.1	PDS000026803.61	SAMN18489979	clinical	cd_8_group_6883	cd_4_group_32966	-
PDT000764687.1	PDS000026803.61	SAMN15226603	clinical	cd_8_group_6883	cd_4_group_32966	cd_2_group_30780
PDT000917352.1	PDS000026803.61	SAMN17076077	clinical	cd_8_group_6883	cd_4_group_32966	cd_2_group_30780
PDT001022367.1	PDS000026803.61	SAMN19057232	environmental/other	cd_8_group_6883	cd_4_group_32966	cd_2_group_30780
PDT001350085.1	PDS000026803.61	SAMN29421315	clinical	cd_8_group_6883	cd_4_group_32966	cd_2_group_30780
PDT001394227.1	PDS000026803.61	SAMN30412671	clinical	cd_8_group_6883	cd_4_group_32966	cd_2_group_30780
PDT000839426.1	PDS000026803.61	SAMN16222102	clinical	cd_8_group_6883	cd_4_group_32966	cd_2_group_32702
PDT000865454.1	PDS000026803.61	SAMN16523123	clinical	cd_8_group_6883	cd_4_group_32966	cd_2_group_32702
PDT001074566.1	PDS000026803.61	SAMN19796961	clinical	cd_8_group_6883	cd_4_group_40604	-
PDT001088315.1	PDS000026803.61	SAMN20174939	clinical	cd_8_group_6883	cd_4_group_40604	-
PDT001303342.1	PDS000026803.61	SAMN28164909	clinical	cd_8_group_6883	cd_4_group_47455	cd_2_group_45049
PDT001363186.1	PDS000026803.61	SAMN29794622	clinical	cd_8_group_6883	cd_4_group_47455	cd_2_group_45049
PDT001363207.1	PDS000026803.61	SAMN29794628	clinical	cd_8_group_6883	cd_4_group_47455	cd_2_group_45049
PDT001404600.1	PDS000026803.61	SAMN30561662	clinical	cd_8_group_6883	cd_4_group_47455	cd_2_group_45049
PDT001455156.1	PDS000026803.61	SAMN31313673	clinical	cd_8_group_6883	cd_4_group_47455	cd_2_group_45049
PDT002111462.1	PDS000026803.61	SAMN40439352	environmental/other	cd_8_group_6883	cd_4_group_47455	cd_2_group_45049
PDT000133667.2	PDS000028192.1216	SAMN05150111	clinical	cd_8_group_6884	cd_4_group_6704	cd_2_group_5986
PDT001150108.1	PDS000028192.1216	SAMN19642064	clinical	cd_8_group_6884	cd_4_group_6704	cd_2_group_5986
PDT000133685.2	PDS000036059.1	SAMN02843511	environmental/other	cd_8_group_6885	cd_4_group_6705	-
PDT000133689.3	PDS000036059.1	SAMN02843523	environmental/other	cd_8_group_6885	cd_4_group_6705	-
PDT000133686.3	PDS000064974.58	SAMN02843505	environmental/other	cd_8_group_6886	cd_4_group_6706	-
PDT000238551.1	PDS000064974.58	SAMN07508694	environmental/other	cd_8_group_6886	cd_4_group_6706	-
PDT000261331.2	PDS000015852.14	SAMN06051831	clinical	cd_8_group_6887	-	-
PDT000133690.4	PDS000015852.14	SAMN02843526	environmental/other	cd_8_group_6887	cd_4_group_6707	-
PDT000238541.1	PDS000015852.14	SAMN07507242	environmental/other	cd_8_group_6887	cd_4_group_6707	-
PDT000133694.3	PDS000027184.2	SAMN02843530	environmental/other	cd_8_group_6888	cd_4_group_6708	cd_2_group_5987
PDT000135604.2	PDS000027184.2	SAMN02843522	environmental/other	cd_8_group_6888	cd_4_group_6708	cd_2_group_5987
PDT000133707.2	PDS000030285.1	SAMN04993485	environmental/other	cd_8_group_6889	-	-
PDT000133708.2	PDS000030285.1	SAMN04993486	environmental/other	cd_8_group_6889	cd_4_group_6709	cd_2_group_5989
PDT000133709.2	PDS000030285.1	SAMN04993487	environmental/other	cd_8_group_6889	cd_4_group_6709	cd_2_group_5989
PDT000133712.2	PDS000030285.1	SAMN04993490	environmental/other	cd_8_group_6889	cd_4_group_6709	cd_2_group_5989
PDT000133713.2	PDS000030285.1	SAMN04993491	environmental/other	cd_8_group_6889	cd_4_group_6709	cd_2_group_5989
PDT000133710.2	PDS000030285.1	SAMN04993488	environmental/other	cd_8_group_6889	cd_4_group_6710	cd_2_group_5990
PDT000133711.2	PDS000030285.1	SAMN04993489	environmental/other	cd_8_group_6889	cd_4_group_6710	cd_2_group_5990
PDT000003322.3	PDS000032334.1	SAMN02378120	environmental/other	cd_8_group_689	cd_4_group_625	cd_2_group_545
PDT000027802.3	PDS000032334.1	SAMN02595878	environmental/other	cd_8_group_689	cd_4_group_625	cd_2_group_545
PDT000133718.2	PDS000030237.1607	SAMN05209833	clinical	cd_8_group_6890	cd_4_group_6712	cd_2_group_5992
PDT000144667.2	PDS000030237.1607	SAMN05570627	clinical	cd_8_group_6890	cd_4_group_6712	cd_2_group_5992
PDT000268873.2	PDS000002770.674	SAMN08114982	clinical	cd_8_group_6891	-	-
PDT002027245.1	PDS000002770.674	SAMN38811121	clinical	cd_8_group_6891	-	-
PDT002563845.1	PDS000002770.674	SAMN46232942	clinical	cd_8_group_6891	-	-
PDT000207197.2	PDS000002770.674	SAMN06855520	clinical	cd_8_group_6891	cd_4_group_10126	-
PDT000209717.2	PDS000002770.674	SAMN06917021	clinical	cd_8_group_6891	cd_4_group_10126	-
PDT000219561.2	PDS000002770.674	SAMN07246885	clinical	cd_8_group_6891	cd_4_group_10126	-
PDT000205831.2	PDS000002770.674	SAMN06806039	clinical	cd_8_group_6891	cd_4_group_10126	cd_2_group_9199
PDT000205838.2	PDS000002770.674	SAMN06806038	clinical	cd_8_group_6891	cd_4_group_10126	cd_2_group_9199
PDT000205844.2	PDS000002770.674	SAMN06806034	clinical	cd_8_group_6891	cd_4_group_10126	cd_2_group_9199
PDT000205894.2	PDS000002770.674	SAMN06830432	clinical	cd_8_group_6891	cd_4_group_10126	cd_2_group_9199
PDT000205899.2	PDS000002770.674	SAMN06830436	clinical	cd_8_group_6891	cd_4_group_10126	cd_2_group_9199
PDT000205900.2	PDS000002770.674	SAMN06830434	clinical	cd_8_group_6891	cd_4_group_10126	cd_2_group_9199
PDT000205901.2	PDS000002770.674	SAMN06830435	clinical	cd_8_group_6891	cd_4_group_10126	cd_2_group_9199
PDT000205904.2	PDS000002770.674	SAMN06830433	clinical	cd_8_group_6891	cd_4_group_10126	cd_2_group_9199
PDT000205905.2	PDS000002770.674	SAMN06830437	clinical	cd_8_group_6891	cd_4_group_10126	cd_2_group_9199
PDT000205913.2	PDS000002770.674	SAMN06830438	clinical	cd_8_group_6891	cd_4_group_10126	cd_2_group_9199
PDT000206286.2	PDS000002770.674	SAMN06837656	clinical	cd_8_group_6891	cd_4_group_10126	cd_2_group_9199
PDT000206659.2	PDS000002770.674	SAMN06847256	clinical	cd_8_group_6891	cd_4_group_10126	cd_2_group_9199
PDT000206662.2	PDS000002770.674	SAMN06847258	clinical	cd_8_group_6891	cd_4_group_10126	cd_2_group_9199
PDT000206666.2	PDS000002770.674	SAMN06847257	clinical	cd_8_group_6891	cd_4_group_10126	cd_2_group_9199
PDT000206669.2	PDS000002770.674	SAMN06847254	clinical	cd_8_group_6891	cd_4_group_10126	cd_2_group_9199
PDT000206701.2	PDS000002770.674	SAMN06843068	clinical	cd_8_group_6891	cd_4_group_10126	cd_2_group_9199
PDT000206707.2	PDS000002770.674	SAMN06843069	clinical	cd_8_group_6891	cd_4_group_10126	cd_2_group_9199
PDT000206724.2	PDS000002770.674	SAMN06842720	clinical	cd_8_group_6891	cd_4_group_10126	cd_2_group_9199
PDT000206754.2	PDS000002770.674	SAMN06842311	clinical	cd_8_group_6891	cd_4_group_10126	cd_2_group_9199
PDT000206828.2	PDS000002770.674	SAMN06848182	clinical	cd_8_group_6891	cd_4_group_10126	cd_2_group_9199
PDT000207078.2	PDS000002770.674	SAMN06855426	clinical	cd_8_group_6891	cd_4_group_10126	cd_2_group_9199
PDT000207107.2	PDS000002770.674	SAMN06857686	clinical	cd_8_group_6891	cd_4_group_10126	cd_2_group_9199
PDT000207111.2	PDS000002770.674	SAMN06855425	clinical	cd_8_group_6891	cd_4_group_10126	cd_2_group_9199
PDT000207119.2	PDS000002770.674	SAMN06856622	clinical	cd_8_group_6891	cd_4_group_10126	cd_2_group_9199
PDT000207165.2	PDS000002770.674	SAMN06855521	clinical	cd_8_group_6891	cd_4_group_10126	cd_2_group_9199
PDT000207201.2	PDS000002770.674	SAMN06883583	clinical	cd_8_group_6891	cd_4_group_10126	cd_2_group_9199
PDT000207209.2	PDS000002770.674	SAMN06882418	clinical	cd_8_group_6891	cd_4_group_10126	cd_2_group_9199
PDT000207211.2	PDS000002770.674	SAMN06856623	clinical	cd_8_group_6891	cd_4_group_10126	cd_2_group_9199
PDT000207214.2	PDS000002770.674	SAMN06854247	clinical	cd_8_group_6891	cd_4_group_10126	cd_2_group_9199
PDT000207478.2	PDS000002770.674	SAMN06894522	clinical	cd_8_group_6891	cd_4_group_10126	cd_2_group_9199
PDT000207479.2	PDS000002770.674	SAMN06894519	clinical	cd_8_group_6891	cd_4_group_10126	cd_2_group_9199
PDT000207480.2	PDS000002770.674	SAMN06894517	clinical	cd_8_group_6891	cd_4_group_10126	cd_2_group_9199
PDT000207481.2	PDS000002770.674	SAMN06894516	clinical	cd_8_group_6891	cd_4_group_10126	cd_2_group_9199
PDT000209162.2	PDS000002770.674	SAMN06887389	clinical	cd_8_group_6891	cd_4_group_10126	cd_2_group_9199
PDT000209323.2	PDS000002770.674	SAMN06909669	clinical	cd_8_group_6891	cd_4_group_10126	cd_2_group_9199
PDT000209328.2	PDS000002770.674	SAMN06909673	clinical	cd_8_group_6891	cd_4_group_10126	cd_2_group_9199
PDT000209585.2	PDS000002770.674	SAMN06960423	clinical	cd_8_group_6891	cd_4_group_10126	cd_2_group_9199
PDT000209661.2	PDS000002770.674	SAMN06947981	clinical	cd_8_group_6891	cd_4_group_10126	cd_2_group_9199
PDT000209792.2	PDS000002770.674	SAMN06960424	clinical	cd_8_group_6891	cd_4_group_10126	cd_2_group_9199
PDT000211179.2	PDS000002770.674	SAMN06911691	clinical	cd_8_group_6891	cd_4_group_10126	cd_2_group_9199
PDT000211193.2	PDS000002770.674	SAMN07138309	clinical	cd_8_group_6891	cd_4_group_10126	cd_2_group_9199
PDT000211202.2	PDS000002770.674	SAMN06898041	clinical	cd_8_group_6891	cd_4_group_10126	cd_2_group_9199
PDT000211263.2	PDS000002770.674	SAMN06898046	clinical	cd_8_group_6891	cd_4_group_10126	cd_2_group_9199
PDT000211459.2	PDS000002770.674	SAMN06929367	clinical	cd_8_group_6891	cd_4_group_10126	cd_2_group_9199
PDT000211466.2	PDS000002770.674	SAMN06929368	clinical	cd_8_group_6891	cd_4_group_10126	cd_2_group_9199
PDT000211493.2	PDS000002770.674	SAMN06891225	clinical	cd_8_group_6891	cd_4_group_10126	cd_2_group_9199
PDT000211562.3	PDS000002770.674	SAMN07151071	clinical	cd_8_group_6891	cd_4_group_10126	cd_2_group_9199
PDT000211600.2	PDS000002770.674	SAMN06971779	clinical	cd_8_group_6891	cd_4_group_10126	cd_2_group_9199
PDT000211630.2	PDS000002770.674	SAMN06891232	clinical	cd_8_group_6891	cd_4_group_10126	cd_2_group_9199
PDT000211679.2	PDS000002770.674	SAMN06898050	clinical	cd_8_group_6891	cd_4_group_10126	cd_2_group_9199
PDT000212302.2	PDS000002770.674	SAMN07137467	clinical	cd_8_group_6891	cd_4_group_10126	cd_2_group_9199
PDT000212340.2	PDS000002770.674	SAMN07141873	clinical	cd_8_group_6891	cd_4_group_10126	cd_2_group_9199
PDT000212386.2	PDS000002770.674	SAMN07141876	clinical	cd_8_group_6891	cd_4_group_10126	cd_2_group_9199
PDT000212390.2	PDS000002770.674	SAMN07140289	clinical	cd_8_group_6891	cd_4_group_10126	cd_2_group_9199
PDT000212403.2	PDS000002770.674	SAMN07139318	clinical	cd_8_group_6891	cd_4_group_10126	cd_2_group_9199
PDT000212435.2	PDS000002770.674	SAMN07141875	clinical	cd_8_group_6891	cd_4_group_10126	cd_2_group_9199
PDT000212483.2	PDS000002770.674	SAMN07140281	clinical	cd_8_group_6891	cd_4_group_10126	cd_2_group_9199
PDT000212504.2	PDS000002770.674	SAMN07140291	clinical	cd_8_group_6891	cd_4_group_10126	cd_2_group_9199
PDT000212514.2	PDS000002770.674	SAMN07140284	clinical	cd_8_group_6891	cd_4_group_10126	cd_2_group_9199
PDT000212607.2	PDS000002770.674	SAMN07140282	clinical	cd_8_group_6891	cd_4_group_10126	cd_2_group_9199
PDT000212627.2	PDS000002770.674	SAMN07143142	clinical	cd_8_group_6891	cd_4_group_10126	cd_2_group_9199
PDT000212646.2	PDS000002770.674	SAMN07146596	clinical	cd_8_group_6891	cd_4_group_10126	cd_2_group_9199
PDT000212653.2	PDS000002770.674	SAMN07143103	clinical	cd_8_group_6891	cd_4_group_10126	cd_2_group_9199
PDT000212841.2	PDS000002770.674	SAMN07158947	clinical	cd_8_group_6891	cd_4_group_10126	cd_2_group_9199
PDT000212846.2	PDS000002770.674	SAMN07140285	clinical	cd_8_group_6891	cd_4_group_10126	cd_2_group_9199
PDT000213014.2	PDS000002770.674	SAMN06909668	clinical	cd_8_group_6891	cd_4_group_10126	cd_2_group_9199
PDT000213031.2	PDS000002770.674	SAMN07143120	clinical	cd_8_group_6891	cd_4_group_10126	cd_2_group_9199
PDT000213035.2	PDS000002770.674	SAMN07143132	clinical	cd_8_group_6891	cd_4_group_10126	cd_2_group_9199
PDT000213116.2	PDS000002770.674	SAMN07151524	clinical	cd_8_group_6891	cd_4_group_10126	cd_2_group_9199
PDT000213142.2	PDS000002770.674	SAMN07159061	clinical	cd_8_group_6891	cd_4_group_10126	cd_2_group_9199
PDT000213145.2	PDS000002770.674	SAMN07156862	clinical	cd_8_group_6891	cd_4_group_10126	cd_2_group_9199
PDT000213148.2	PDS000002770.674	SAMN07156866	clinical	cd_8_group_6891	cd_4_group_10126	cd_2_group_9199
PDT000213173.2	PDS000002770.674	SAMN07151612	clinical	cd_8_group_6891	cd_4_group_10126	cd_2_group_9199
PDT000213174.2	PDS000002770.674	SAMN07151614	clinical	cd_8_group_6891	cd_4_group_10126	cd_2_group_9199
PDT000213177.2	PDS000002770.674	SAMN07151606	clinical	cd_8_group_6891	cd_4_group_10126	cd_2_group_9199
PDT000213184.2	PDS000002770.674	SAMN07151605	clinical	cd_8_group_6891	cd_4_group_10126	cd_2_group_9199
PDT000213611.2	PDS000002770.674	SAMN07151585	clinical	cd_8_group_6891	cd_4_group_10126	cd_2_group_9199
PDT000213722.2	PDS000002770.674	SAMN07176271	clinical	cd_8_group_6891	cd_4_group_10126	cd_2_group_9199
PDT000213779.2	PDS000002770.674	SAMN06847255	clinical	cd_8_group_6891	cd_4_group_10126	cd_2_group_9199
PDT000214810.2	PDS000002770.674	SAMN07143109	clinical	cd_8_group_6891	cd_4_group_10126	cd_2_group_9199
PDT000214819.2	PDS000002770.674	SAMN07143112	clinical	cd_8_group_6891	cd_4_group_10126	cd_2_group_9199
PDT000214830.2	PDS000002770.674	SAMN07172969	clinical	cd_8_group_6891	cd_4_group_10126	cd_2_group_9199
PDT000214890.2	PDS000002770.674	SAMN06855424	clinical	cd_8_group_6891	cd_4_group_10126	cd_2_group_9199
PDT000215027.2	PDS000002770.674	SAMN07173390	clinical	cd_8_group_6891	cd_4_group_10126	cd_2_group_9199
PDT000215497.2	PDS000002770.674	SAMN07172968	clinical	cd_8_group_6891	cd_4_group_10126	cd_2_group_9199
PDT000216469.2	PDS000002770.674	SAMN07189947	clinical	cd_8_group_6891	cd_4_group_10126	cd_2_group_9199
PDT000216493.2	PDS000002770.674	SAMN06898015	clinical	cd_8_group_6891	cd_4_group_10126	cd_2_group_9199
PDT000216494.2	PDS000002770.674	SAMN07184795	clinical	cd_8_group_6891	cd_4_group_10126	cd_2_group_9199
PDT000216509.2	PDS000002770.674	SAMN07189951	clinical	cd_8_group_6891	cd_4_group_10126	cd_2_group_9199
PDT000217261.2	PDS000002770.674	SAMN07198307	clinical	cd_8_group_6891	cd_4_group_10126	cd_2_group_9199
PDT000217266.2	PDS000002770.674	SAMN07198310	clinical	cd_8_group_6891	cd_4_group_10126	cd_2_group_9199
PDT000217284.2	PDS000002770.674	SAMN07189673	clinical	cd_8_group_6891	cd_4_group_10126	cd_2_group_9199
PDT000218279.2	PDS000002770.674	SAMN07209381	clinical	cd_8_group_6891	cd_4_group_10126	cd_2_group_9199
PDT000218282.2	PDS000002770.674	SAMN07209385	clinical	cd_8_group_6891	cd_4_group_10126	cd_2_group_9199
PDT000218496.2	PDS000002770.674	SAMN07209964	clinical	cd_8_group_6891	cd_4_group_10126	cd_2_group_9199
PDT000219429.2	PDS000002770.674	SAMN07217047	clinical	cd_8_group_6891	cd_4_group_10126	cd_2_group_9199
PDT000219453.2	PDS000002770.674	SAMN07217014	clinical	cd_8_group_6891	cd_4_group_10126	cd_2_group_9199
PDT000219589.2	PDS000002770.674	SAMN07250011	clinical	cd_8_group_6891	cd_4_group_10126	cd_2_group_9199
PDT000219612.2	PDS000002770.674	SAMN07250025	clinical	cd_8_group_6891	cd_4_group_10126	cd_2_group_9199
PDT000219760.2	PDS000002770.674	SAMN07244525	clinical	cd_8_group_6891	cd_4_group_10126	cd_2_group_9199
PDT000221339.2	PDS000002770.674	SAMN07253205	clinical	cd_8_group_6891	cd_4_group_10126	cd_2_group_9199
PDT000222523.2	PDS000002770.674	SAMN07279539	clinical	cd_8_group_6891	cd_4_group_10126	cd_2_group_9199
PDT000223123.2	PDS000002770.674	SAMN07159017	clinical	cd_8_group_6891	cd_4_group_10126	cd_2_group_9199
PDT000224841.2	PDS000002770.674	SAMN07338425	clinical	cd_8_group_6891	cd_4_group_10126	cd_2_group_9199
PDT000225646.2	PDS000002770.674	SAMN07352529	clinical	cd_8_group_6891	cd_4_group_10126	cd_2_group_9199
PDT000225799.2	PDS000002770.674	SAMN07352610	clinical	cd_8_group_6891	cd_4_group_10126	cd_2_group_9199
PDT000226663.2	PDS000002770.674	SAMN07362328	clinical	cd_8_group_6891	cd_4_group_10126	cd_2_group_9199
PDT000226780.2	PDS000002770.674	SAMN07357940	clinical	cd_8_group_6891	cd_4_group_10126	cd_2_group_9199
PDT000230210.2	PDS000002770.674	SAMN07417062	clinical	cd_8_group_6891	cd_4_group_10126	cd_2_group_9199
PDT000238126.2	PDS000002770.674	SAMN07557173	clinical	cd_8_group_6891	cd_4_group_10126	cd_2_group_9199
PDT000238127.2	PDS000002770.674	SAMN07557172	clinical	cd_8_group_6891	cd_4_group_10126	cd_2_group_9199
PDT000238140.2	PDS000002770.674	SAMN07554931	clinical	cd_8_group_6891	cd_4_group_10126	cd_2_group_9199
PDT000241199.2	PDS000002770.674	SAMN07638943	clinical	cd_8_group_6891	cd_4_group_10126	cd_2_group_9199
PDT000241562.2	PDS000002770.674	SAMN07625341	clinical	cd_8_group_6891	cd_4_group_10126	cd_2_group_9199
PDT000268844.2	PDS000002770.674	SAMN08106062	clinical	cd_8_group_6891	cd_4_group_10126	cd_2_group_9199
PDT000285352.2	PDS000002770.674	SAMN07253202	clinical	cd_8_group_6891	cd_4_group_10126	cd_2_group_9199
PDT000291035.2	PDS000002770.674	SAMN08627913	clinical	cd_8_group_6891	cd_4_group_10126	cd_2_group_9199
PDT000291041.2	PDS000002770.674	SAMN08627914	clinical	cd_8_group_6891	cd_4_group_10126	cd_2_group_9199
PDT000295815.2	PDS000002770.674	SAMN08743459	clinical	cd_8_group_6891	cd_4_group_10126	cd_2_group_9199
PDT000879914.1	PDS000002770.674	SAMN16427518	clinical	cd_8_group_6891	cd_4_group_10126	cd_2_group_9199
PDT000880610.1	PDS000002770.674	SAMN16427539	clinical	cd_8_group_6891	cd_4_group_10126	cd_2_group_9199
PDT000880625.1	PDS000002770.674	SAMN16427533	clinical	cd_8_group_6891	cd_4_group_10126	cd_2_group_9199
PDT000880628.1	PDS000002770.674	SAMN16427543	clinical	cd_8_group_6891	cd_4_group_10126	cd_2_group_9199
PDT000898253.1	PDS000002770.674	SAMN16913822	clinical	cd_8_group_6891	cd_4_group_10126	cd_2_group_9199
PDT000898493.1	PDS000002770.674	SAMN16913824	clinical	cd_8_group_6891	cd_4_group_10126	cd_2_group_9199
PDT000898495.1	PDS000002770.674	SAMN16913820	clinical	cd_8_group_6891	cd_4_group_10126	cd_2_group_9199
PDT000898521.1	PDS000002770.674	SAMN16915370	clinical	cd_8_group_6891	cd_4_group_10126	cd_2_group_9199
PDT000919802.1	PDS000002770.674	SAMN17129635	clinical	cd_8_group_6891	cd_4_group_10126	cd_2_group_9199
PDT000921146.1	PDS000002770.674	SAMN17137667	clinical	cd_8_group_6891	cd_4_group_10126	cd_2_group_9199
PDT000973065.1	PDS000002770.674	SAMN18047748	clinical	cd_8_group_6891	cd_4_group_10126	cd_2_group_9199
PDT001075829.1	PDS000002770.674	SAMN18820666	clinical	cd_8_group_6891	cd_4_group_10126	cd_2_group_9199
PDT001324644.1	PDS000002770.674	SAMN26679384	clinical	cd_8_group_6891	cd_4_group_10126	cd_2_group_9199
PDT000384750.1	PDS000002770.674	SAMN10129781	clinical	cd_8_group_6891	cd_4_group_20360	-
PDT000764770.1	PDS000002770.674	SAMN15225545	clinical	cd_8_group_6891	cd_4_group_20360	-
PDT000569976.1	PDS000002770.674	SAMN12611856	clinical	cd_8_group_6891	cd_4_group_20360	cd_2_group_24739
PDT000573727.1	PDS000002770.674	SAMN12629410	clinical	cd_8_group_6891	cd_4_group_20360	cd_2_group_24739
PDT000482241.1	PDS000002770.674	SAMN10395945	environmental/other	cd_8_group_6891	cd_4_group_24243	cd_2_group_22405
PDT000482247.1	PDS000002770.674	SAMN10395944	environmental/other	cd_8_group_6891	cd_4_group_24243	cd_2_group_22405
PDT000482328.1	PDS000002770.674	SAMN10395578	environmental/other	cd_8_group_6891	cd_4_group_24243	cd_2_group_22405
PDT000482372.1	PDS000002770.674	SAMN10395579	environmental/other	cd_8_group_6891	cd_4_group_24243	cd_2_group_22405
PDT000849432.1	PDS000002770.674	SAMN16282970	clinical	cd_8_group_6891	cd_4_group_35124	cd_2_group_32908
PDT000849999.1	PDS000002770.674	SAMN16289203	clinical	cd_8_group_6891	cd_4_group_35124	cd_2_group_32908
PDT001757426.1	PDS000002770.674	SAMN35346965	clinical	cd_8_group_6891	cd_4_group_55765	cd_2_group_53757
PDT001765432.1	PDS000002770.674	SAMN35530174	clinical	cd_8_group_6891	cd_4_group_55765	cd_2_group_53757
PDT001766876.1	PDS000002770.674	SAMN35558308	clinical	cd_8_group_6891	cd_4_group_55765	cd_2_group_53757
PDT001768584.1	PDS000002770.674	SAMN35622306	clinical	cd_8_group_6891	cd_4_group_55765	cd_2_group_53757
PDT001771090.1	PDS000002770.674	SAMN35661974	clinical	cd_8_group_6891	cd_4_group_55765	cd_2_group_53757
PDT001774651.1	PDS000002770.674	SAMN35687202	clinical	cd_8_group_6891	cd_4_group_55765	cd_2_group_53757
PDT001774652.1	PDS000002770.674	SAMN35687205	clinical	cd_8_group_6891	cd_4_group_55765	cd_2_group_53757
PDT001777700.1	PDS000002770.674	SAMN35716159	clinical	cd_8_group_6891	cd_4_group_55765	cd_2_group_53757
PDT001777702.1	PDS000002770.674	SAMN35716157	clinical	cd_8_group_6891	cd_4_group_55765	cd_2_group_53757
PDT001777703.1	PDS000002770.674	SAMN35716138	clinical	cd_8_group_6891	cd_4_group_55765	cd_2_group_53757
PDT001791340.1	PDS000002770.674	SAMN35996168	clinical	cd_8_group_6891	cd_4_group_55765	cd_2_group_53757
PDT001794577.1	PDS000002770.674	SAMN36175723	clinical	cd_8_group_6891	cd_4_group_55765	cd_2_group_53757
PDT001827700.1	PDS000002770.674	SAMN36701783	clinical	cd_8_group_6891	cd_4_group_55765	cd_2_group_53757
PDT001827759.1	PDS000002770.674	SAMN36702028	clinical	cd_8_group_6891	cd_4_group_55765	cd_2_group_53757
PDT001998834.1	PDS000002770.674	SAMN38373938	clinical	cd_8_group_6891	cd_4_group_59937	cd_2_group_58158
PDT001998837.1	PDS000002770.674	SAMN38373937	clinical	cd_8_group_6891	cd_4_group_59937	cd_2_group_58158
PDT002013144.1	PDS000002770.674	SAMN38562523	clinical	cd_8_group_6891	cd_4_group_59937	cd_2_group_58158
PDT002013146.1	PDS000002770.674	SAMN38562519	clinical	cd_8_group_6891	cd_4_group_59937	cd_2_group_58158
PDT002013148.1	PDS000002770.674	SAMN38562512	clinical	cd_8_group_6891	cd_4_group_59937	cd_2_group_58158
PDT002013150.1	PDS000002770.674	SAMN38562515	clinical	cd_8_group_6891	cd_4_group_59937	cd_2_group_58158
PDT002013152.1	PDS000002770.674	SAMN38562524	clinical	cd_8_group_6891	cd_4_group_59937	cd_2_group_58158
PDT002013154.1	PDS000002770.674	SAMN38562518	clinical	cd_8_group_6891	cd_4_group_59937	cd_2_group_58158
PDT002013158.1	PDS000002770.674	SAMN38562521	clinical	cd_8_group_6891	cd_4_group_59937	cd_2_group_58158
PDT002013159.1	PDS000002770.674	SAMN38562529	clinical	cd_8_group_6891	cd_4_group_59937	cd_2_group_58158
PDT002013329.1	PDS000002770.674	SAMN38572571	clinical	cd_8_group_6891	cd_4_group_59937	cd_2_group_58158
PDT002016122.1	PDS000002770.674	SAMN38643645	clinical	cd_8_group_6891	cd_4_group_59937	cd_2_group_58158
PDT002016128.1	PDS000002770.674	SAMN38643647	clinical	cd_8_group_6891	cd_4_group_59937	cd_2_group_58158
PDT002017675.1	PDS000002770.674	SAMN38669833	clinical	cd_8_group_6891	cd_4_group_59937	cd_2_group_58158
PDT002019877.1	PDS000002770.674	SAMN38712624	clinical	cd_8_group_6891	cd_4_group_59937	cd_2_group_58158
PDT002070694.1	PDS000002770.674	SAMN39735491	clinical	cd_8_group_6891	cd_4_group_59937	cd_2_group_58158
PDT002455088.1	PDS000002770.674	SAMN44367427	clinical	cd_8_group_6891	cd_4_group_59937	cd_2_group_58158
PDT002455225.1	PDS000002770.674	SAMN44293749	clinical	cd_8_group_6891	cd_4_group_59937	cd_2_group_58158
PDT000139146.2	PDS000002770.674	SAMN05372159	clinical	cd_8_group_6891	cd_4_group_6713	-
PDT000216434.3	PDS000002770.674	SAMN07184733	clinical	cd_8_group_6891	cd_4_group_6713	-
PDT000223158.2	PDS000002770.674	SAMN07209692	clinical	cd_8_group_6891	cd_4_group_6713	-
PDT000665216.1	PDS000002770.674	SAMN13880265	clinical	cd_8_group_6891	cd_4_group_6713	-
PDT000687292.1	PDS000002770.674	SAMN14125038	clinical	cd_8_group_6891	cd_4_group_6713	-
PDT002077115.1	PDS000002770.674	SAMN39925085	clinical	cd_8_group_6891	cd_4_group_6713	-
PDT002109627.1	PDS000002770.674	SAMN40403708	clinical	cd_8_group_6891	cd_4_group_6713	-
PDT002664493.1	PDS000002770.674	SAMN47294823	clinical	cd_8_group_6891	cd_4_group_6713	-
PDT000857560.1	PDS000002770.674	SAMN16395907	clinical	cd_8_group_6891	cd_4_group_6713	cd_2_group_33217
PDT001145284.1	PDS000002770.674	SAMN22062872	clinical	cd_8_group_6891	cd_4_group_6713	cd_2_group_33217
PDT000133721.2	PDS000002770.674	SAMN05209832	clinical	cd_8_group_6891	cd_4_group_6713	cd_2_group_5993
PDT000416251.1	PDS000002770.674	SAMN10580797	clinical	cd_8_group_6891	cd_4_group_6713	cd_2_group_5993
PDT000647807.1	PDS000002770.674	SAMN13624402	clinical	cd_8_group_6891	cd_4_group_6713	cd_2_group_5993
PDT000647817.1	PDS000002770.674	SAMN13624399	clinical	cd_8_group_6891	cd_4_group_6713	cd_2_group_5993
PDT002122287.1	PDS000002770.674	SAMN40604723	clinical	cd_8_group_6891	cd_4_group_6713	cd_2_group_5993
PDT002148392.1	PDS000002770.674	SAMN41113493	clinical	cd_8_group_6891	cd_4_group_6713	cd_2_group_5993
PDT002843901.1	PDS000002770.674	SAMN50111799	clinical	cd_8_group_6891	cd_4_group_6713	cd_2_group_5993
PDT002633038.1	PDS000002770.674	SAMN46943435	clinical	cd_8_group_6891	cd_4_group_70183	cd_2_group_69187
PDT002639859.1	PDS000002770.674	SAMN46987715	clinical	cd_8_group_6891	cd_4_group_70183	cd_2_group_69187
PDT000148846.2	PDS000001887.873	SAMN05762789	clinical	cd_8_group_6892	-	-
PDT000217218.2	PDS000001887.873	SAMN07194015	clinical	cd_8_group_6892	-	-
PDT000234273.2	PDS000001887.873	SAMN07508551	clinical	cd_8_group_6892	-	-
PDT000269443.2	PDS000001887.873	SAMN08114236	environmental/other	cd_8_group_6892	-	-
PDT000654116.1	PDS000001887.873	SAMN13717877	clinical	cd_8_group_6892	-	-
PDT000642922.1	PDS000001887.873	SAMN13521373	clinical	cd_8_group_6892	cd_4_group_6714	-
PDT000133783.2	PDS000001887.873	SAMN05163290	clinical	cd_8_group_6892	cd_4_group_6714	cd_2_group_5994
PDT000139673.2	PDS000001887.873	SAMN05416536	environmental/other	cd_8_group_6892	cd_4_group_6714	cd_2_group_5994
PDT000269153.2	PDS000001887.873	SAMN08113980	environmental/other	cd_8_group_6892	cd_4_group_6714	cd_2_group_5994
PDT000595906.1	PDS000001887.873	SAMN12767543	clinical	cd_8_group_6892	cd_4_group_6714	cd_2_group_5994
PDT000133785.2	PDS000006792.8	SAMN05163294	clinical	cd_8_group_6893	cd_4_group_6715	cd_2_group_5995
PDT000133786.2	PDS000006792.8	SAMN05163295	clinical	cd_8_group_6893	cd_4_group_6715	cd_2_group_5995
PDT000139324.2	PDS000006792.8	SAMN05271611	clinical	cd_8_group_6893	cd_4_group_6715	cd_2_group_5995
PDT000133788.2	PDS000013868.638	SAMN05163298	clinical	cd_8_group_6894	-	-
PDT000211424.2	PDS000013868.638	SAMN05941932	clinical	cd_8_group_6894	-	-
PDT000831768.1	PDS000013868.638	SAMN16082655	clinical	cd_8_group_6894	-	-
PDT001134875.1	PDS000013868.638	SAMN21537624	clinical	cd_8_group_6894	-	-
PDT001875091.1	PDS000013868.638	SAMN37301261	clinical	cd_8_group_6894	-	-
PDT000584833.1	PDS000013868.638	SAMN12736611	clinical	cd_8_group_6894	cd_4_group_27262	cd_2_group_25275
PDT000901741.1	PDS000013868.638	SAMN16980755	clinical	cd_8_group_6894	cd_4_group_27262	cd_2_group_25275
PDT001791943.1	PDS000013868.638	SAMN36017724	clinical	cd_8_group_6894	cd_4_group_56619	cd_2_group_54586
PDT002126121.1	PDS000013868.638	SAMN40655761	clinical	cd_8_group_6894	cd_4_group_56619	cd_2_group_54586
PDT000151931.2	PDS000013868.638	SAMN05859599	clinical	cd_8_group_6894	cd_4_group_7424	cd_2_group_6701
PDT000184667.2	PDS000013868.638	SAMN06049083	clinical	cd_8_group_6894	cd_4_group_7424	cd_2_group_6701
PDT000160026.2	PDS000013868.638	SAMN06008974	clinical	cd_8_group_6894	cd_4_group_7740	-
PDT000381170.1	PDS000013868.638	SAMN10092219	clinical	cd_8_group_6894	cd_4_group_7740	-
PDT000430422.1	PDS000013868.638	SAMN10692858	clinical	cd_8_group_6894	cd_4_group_7740	-
PDT000563755.1	PDS000013868.638	SAMN12571473	clinical	cd_8_group_6894	cd_4_group_7740	-
PDT000563966.1	PDS000013868.638	SAMN12572073	clinical	cd_8_group_6894	cd_4_group_7740	-
PDT001163303.1	PDS000013868.638	SAMN22604607	clinical	cd_8_group_6894	cd_4_group_7740	-
PDT001225711.1	PDS000013868.638	SAMN25067464	clinical	cd_8_group_6894	cd_4_group_7740	-
PDT002328885.1	PDS000013868.638	SAMN43259441	clinical	cd_8_group_6894	cd_4_group_7740	-
PDT000133802.2	PDS000011216.87	SAMN05179980	clinical	cd_8_group_6895	-	-
PDT000184212.2	PDS000011216.87	SAMN06279738	clinical	cd_8_group_6895	-	-
PDT000207069.2	PDS000011216.87	SAMN06855402	clinical	cd_8_group_6895	-	-
PDT000286977.2	PDS000011216.87	SAMN08524587	clinical	cd_8_group_6895	-	-
PDT000551724.1	PDS000011216.87	SAMN12404558	clinical	cd_8_group_6895	-	-
PDT000641555.1	PDS000011216.87	SAMN13513112	clinical	cd_8_group_6895	-	-
PDT000133813.2	PDS000030031.3	SAMN05163297	clinical	cd_8_group_6896	cd_4_group_6716	cd_2_group_5996
PDT000154431.2	PDS000030031.3	SAMN05936844	clinical	cd_8_group_6896	cd_4_group_6716	cd_2_group_5996
PDT001837377.1	PDS000028977.3	SAMN33616880	environmental/other	cd_8_group_6897	cd_4_group_6717	-
PDT000133857.2	PDS000028977.3	SAMN02845466	environmental/other	cd_8_group_6897	cd_4_group_6717	cd_2_group_5998
PDT000222785.2	PDS000028977.3	SAMN07301746	clinical	cd_8_group_6897	cd_4_group_6717	cd_2_group_5998
PDT001594877.1	PDS000028977.3	SAMN02941050	environmental/other	cd_8_group_6897	cd_4_group_6717	cd_2_group_5998
PDT000134302.2	PDS000028744.18	SAMN05209849	environmental/other	cd_8_group_6898	-	-
PDT000134303.2	PDS000028744.18	SAMN05209852	environmental/other	cd_8_group_6898	-	-
PDT000176331.2	PDS000028744.18	SAMN06180162	clinical	cd_8_group_6898	-	-
PDT000407396.1	PDS000028744.18	SAMN10424586	clinical	cd_8_group_6898	-	-
PDT001069492.1	PDS000028744.18	SAMN19693995	clinical	cd_8_group_6898	-	-
PDT002452931.1	PDS000028744.18	SAMN44570156	clinical	cd_8_group_6898	-	-
PDT000147559.2	PDS000028744.18	SAMN05574872	clinical	cd_8_group_6898	cd_4_group_6745	-
PDT000542146.1	PDS000028744.18	SAMN12256392	clinical	cd_8_group_6898	cd_4_group_6745	-
PDT000134578.3	PDS000028744.18	SAMN05209845	environmental/other	cd_8_group_6898	cd_4_group_6745	cd_2_group_6029
PDT000144609.2	PDS000028744.18	SAMN05560432	clinical	cd_8_group_6898	cd_4_group_6745	cd_2_group_6029
PDT000144610.2	PDS000028744.18	SAMN05567893	clinical	cd_8_group_6898	cd_4_group_6745	cd_2_group_6029
PDT000144611.2	PDS000028744.18	SAMN05567892	clinical	cd_8_group_6898	cd_4_group_6745	cd_2_group_6029
PDT000233524.2	PDS000028744.18	SAMN07490548	clinical	cd_8_group_6898	cd_4_group_6745	cd_2_group_6029
PDT000234995.2	PDS000028744.18	SAMN07513372	clinical	cd_8_group_6898	cd_4_group_6745	cd_2_group_6029
PDT000603529.2	PDS000028744.18	SAMN13000479	clinical	cd_8_group_6898	cd_4_group_6745	cd_2_group_6029
PDT000134308.2	PDS000030237.1607	SAMN05224056	environmental/other	cd_8_group_6899	cd_4_group_6719	cd_2_group_6000
PDT000134309.2	PDS000030237.1607	SAMN05224057	environmental/other	cd_8_group_6899	cd_4_group_6719	cd_2_group_6000
PDT000000419.3	PDS000032668.1595	SAMN02222851	clinical	cd_8_group_69	-	-
PDT000032713.3	PDS000032668.1595	SAMN02850984	clinical	cd_8_group_69	-	-
PDT000032841.3	PDS000032668.1595	SAMN02850980	clinical	cd_8_group_69	-	-
PDT000044908.3	PDS000032668.1595	SAMN03201717	clinical	cd_8_group_69	-	-
PDT000049055.2	PDS000032668.1595	SAMN02384185	environmental/other	cd_8_group_69	-	-
PDT000050535.2	PDS000032668.1595	SAMN03381210	clinical	cd_8_group_69	-	-
PDT000052455.2	PDS000032668.1595	SAMN03450115	clinical	cd_8_group_69	-	-
PDT000062117.2	PDS000032668.1595	SAMN03289436	environmental/other	cd_8_group_69	-	-
PDT000062256.2	PDS000032668.1595	SAMN03289425	environmental/other	cd_8_group_69	-	-
PDT000062262.2	PDS000032668.1595	SAMN03289417	environmental/other	cd_8_group_69	-	-
PDT000069332.2	PDS000032668.1595	SAMN03838744	clinical	cd_8_group_69	-	-
PDT000082334.2	PDS000032668.1595	SAMN03793019	clinical	cd_8_group_69	-	-
PDT000085973.2	PDS000032668.1595	SAMN03988355	environmental/other	cd_8_group_69	-	-
PDT000086030.3	PDS000032668.1595	SAMN03988412	environmental/other	cd_8_group_69	-	-
PDT000094207.2	PDS000032668.1595	SAMN04225986	clinical	cd_8_group_69	-	-
PDT000100272.1	PDS000032668.1595	SAMN02699229	environmental/other	cd_8_group_69	-	-
PDT000133784.2	PDS000032668.1595	SAMN05163291	clinical	cd_8_group_69	-	-
PDT000139156.2	PDS000032668.1595	SAMN05372167	clinical	cd_8_group_69	-	-
PDT000147912.2	PDS000032668.1595	SAMN05717966	clinical	cd_8_group_69	-	-
PDT000149712.2	PDS000032668.1595	SAMN05771781	environmental/other	cd_8_group_69	-	-
PDT000150751.2	PDS000032668.1595	SAMN05829268	environmental/other	cd_8_group_69	-	-
PDT000151845.2	PDS000032668.1595	SAMN05859359	environmental/other	cd_8_group_69	-	-
PDT000172341.2	PDS000032668.1595	SAMN06135407	clinical	cd_8_group_69	-	-
PDT000187135.2	PDS000032668.1595	SAMN06299109	clinical	cd_8_group_69	-	-
PDT000199086.2	PDS000032668.1595	SAMN06661471	clinical	cd_8_group_69	-	-
PDT000201392.2	PDS000032668.1595	SAMN06350929	clinical	cd_8_group_69	-	-
PDT000205967.2	PDS000032668.1595	SAMN06812500	clinical	cd_8_group_69	-	-
PDT000206318.2	PDS000032668.1595	SAMN06840062	clinical	cd_8_group_69	-	-
PDT000206786.2	PDS000032668.1595	SAMN06847889	clinical	cd_8_group_69	-	-
PDT000210938.2	PDS000032668.1595	SAMN07146534	environmental/other	cd_8_group_69	-	-
PDT000211451.2	PDS000032668.1595	SAMN06912773	clinical	cd_8_group_69	-	-
PDT000213733.2	PDS000032668.1595	SAMN07163302	clinical	cd_8_group_69	-	-
PDT000220147.2	PDS000032668.1595	SAMN07255265	clinical	cd_8_group_69	-	-
PDT000220644.2	PDS000032668.1595	SAMN07270362	clinical	cd_8_group_69	-	-
PDT000222528.2	PDS000032668.1595	SAMN07279542	clinical	cd_8_group_69	-	-
PDT000224414.2	PDS000032668.1595	SAMN07341687	clinical	cd_8_group_69	-	-
PDT000224490.2	PDS000032668.1595	SAMN07342182	clinical	cd_8_group_69	-	-
PDT000225795.2	PDS000032668.1595	SAMN07352607	clinical	cd_8_group_69	-	-
PDT000231329.2	PDS000032668.1595	SAMN07449805	clinical	cd_8_group_69	-	-
PDT000232610.2	PDS000032668.1595	SAMN07485842	environmental/other	cd_8_group_69	-	-
PDT000247915.2	PDS000032668.1595	SAMN07717020	clinical	cd_8_group_69	-	-
PDT000257861.2	PDS000032668.1595	SAMN07816720	clinical	cd_8_group_69	-	-
PDT000258156.2	PDS000032668.1595	SAMN07817178	clinical	cd_8_group_69	-	-
PDT000263794.2	PDS000032668.1595	SAMN07966375	clinical	cd_8_group_69	-	-
PDT000265718.2	PDS000032668.1595	SAMN07985601	clinical	cd_8_group_69	-	-
PDT000269362.2	PDS000032668.1595	SAMN08113991	environmental/other	cd_8_group_69	-	-
PDT000269364.2	PDS000032668.1595	SAMN08113989	environmental/other	cd_8_group_69	-	-
PDT000273297.2	PDS000032668.1595	SAMN08200045	environmental/other	cd_8_group_69	-	-
PDT000283326.2	PDS000032668.1595	SAMN08446058	clinical	cd_8_group_69	-	-
PDT000285466.2	PDS000032668.1595	SAMN08481350	clinical	cd_8_group_69	-	-
PDT000285915.2	PDS000032668.1595	SAMN08500553	environmental/other	cd_8_group_69	-	-
PDT000300962.2	PDS000032668.1595	SAMN08823753	clinical	cd_8_group_69	-	-
PDT000306617.2	PDS000032668.1595	SAMN08939377	clinical	cd_8_group_69	-	-
PDT000308341.2	PDS000032668.1595	SAMN08970428	clinical	cd_8_group_69	-	-
PDT000312883.2	PDS000032668.1595	SAMN09101000	clinical	cd_8_group_69	-	-
PDT000318556.1	PDS000032668.1595	SAMN09243272	clinical	cd_8_group_69	-	-
PDT000327756.1	PDS000032668.1595	SAMN09390996	clinical	cd_8_group_69	-	-
PDT000330020.1	PDS000032668.1595	SAMN09429217	clinical	cd_8_group_69	-	-
PDT000331961.1	PDS000032668.1595	SAMN09438360	clinical	cd_8_group_69	-	-
PDT000339334.1	PDS000032668.1595	SAMN09521775	environmental/other	cd_8_group_69	-	-
PDT000356392.1	PDS000032668.1595	SAMN09754709	clinical	cd_8_group_69	-	-
PDT000357402.1	PDS000032668.1595	SAMN09764227	clinical	cd_8_group_69	-	-
PDT000358709.1	PDS000032668.1595	SAMN09769440	clinical	cd_8_group_69	-	-
PDT000385338.1	PDS000032668.1595	SAMN10134386	clinical	cd_8_group_69	-	-
PDT000391095.1	PDS000032668.1595	SAMN10240828	clinical	cd_8_group_69	-	-
PDT000396049.1	PDS000032668.1595	SAMN10286653	clinical	cd_8_group_69	-	-
PDT000399080.1	PDS000032668.1595	SAMN10345967	clinical	cd_8_group_69	-	-
PDT000403139.1	PDS000032668.1595	SAMN10378998	clinical	cd_8_group_69	-	-
PDT000407787.1	PDS000032668.1595	SAMN10432355	clinical	cd_8_group_69	-	-
PDT000410849.1	PDS000032668.1595	SAMN10477654	clinical	cd_8_group_69	-	-
PDT000412480.2	PDS000032668.1595	SAMN10502014	environmental/other	cd_8_group_69	-	-
PDT000418043.1	PDS000032668.1595	SAMN10598008	clinical	cd_8_group_69	-	-
PDT000418632.1	PDS000032668.1595	SAMN10601913	clinical	cd_8_group_69	-	-
PDT000442908.1	PDS000032668.1595	SAMN10774114	clinical	cd_8_group_69	-	-
PDT000478550.1	PDS000032668.1595	SAMN11149004	clinical	cd_8_group_69	-	-
PDT000478694.1	PDS000032668.1595	SAMN11149439	clinical	cd_8_group_69	-	-
PDT000483890.1	PDS000032668.1595	SAMN11281649	clinical	cd_8_group_69	-	-
PDT000489370.1	PDS000032668.1595	SAMN11403781	clinical	cd_8_group_69	-	-
PDT000490475.1	PDS000032668.1595	SAMN11419513	clinical	cd_8_group_69	-	-
PDT000491790.1	PDS000032668.1595	SAMN11461593	clinical	cd_8_group_69	-	-
PDT000500801.1	PDS000032668.1595	SAMN11640193	clinical	cd_8_group_69	-	-
PDT000508860.1	PDS000032668.1595	SAMN10356300	clinical	cd_8_group_69	-	-
PDT000510136.1	PDS000032668.1595	SAMN11893819	clinical	cd_8_group_69	-	-
PDT000518252.1	PDS000032668.1595	SAMN11969741	clinical	cd_8_group_69	-	-
PDT000518265.1	PDS000032668.1595	SAMN11969743	clinical	cd_8_group_69	-	-
PDT000525318.1	PDS000032668.1595	SAMN12098779	clinical	cd_8_group_69	-	-
PDT000545583.1	PDS000032668.1595	SAMN12307438	clinical	cd_8_group_69	-	-
PDT000545788.1	PDS000032668.1595	SAMN12315934	clinical	cd_8_group_69	-	-
PDT000549237.1	PDS000032668.1595	SAMN12361578	clinical	cd_8_group_69	-	-
PDT000556076.1	PDS000032668.1595	SAMN12498993	clinical	cd_8_group_69	-	-
PDT000564803.1	PDS000032668.1595	SAMN12582414	clinical	cd_8_group_69	-	-
PDT000571387.1	PDS000032668.1595	SAMN12617900	clinical	cd_8_group_69	-	-
PDT000595699.1	PDS000032668.1595	SAMN12861701	clinical	cd_8_group_69	-	-
PDT000595718.1	PDS000032668.1595	SAMN12861855	clinical	cd_8_group_69	-	-
PDT000600967.1	PDS000032668.1595	SAMN12911179	clinical	cd_8_group_69	-	-
PDT000607267.1	PDS000032668.1595	SAMEA6058441	NULL	cd_8_group_69	-	-
PDT000617352.1	PDS000032668.1595	SAMN13108108	clinical	cd_8_group_69	-	-
PDT000621139.1	PDS000032668.1595	SAMN13170963	clinical	cd_8_group_69	-	-
PDT000629801.1	PDS000032668.1595	SAMN13268892	clinical	cd_8_group_69	-	-
PDT000630353.1	PDS000032668.1595	SAMN13323573	clinical	cd_8_group_69	-	-
PDT000635525.1	PDS000032668.1595	SAMN13352846	environmental/other	cd_8_group_69	-	-
PDT000638892.1	PDS000032668.1595	SAMN13447041	clinical	cd_8_group_69	-	-
PDT000639421.1	PDS000032668.1595	SAMN13473110	clinical	cd_8_group_69	-	-
PDT000662009.1	PDS000032668.1595	SAMN13842464	clinical	cd_8_group_69	-	-
PDT000671274.1	PDS000032668.1595	SAMN13928361	clinical	cd_8_group_69	-	-
PDT000682386.1	PDS000032668.1595	SAMN14080514	environmental/other	cd_8_group_69	-	-
PDT000709542.1	PDS000032668.1595	SAMN14381453	clinical	cd_8_group_69	-	-
PDT000710586.1	PDS000032668.1595	SAMN14404982	clinical	cd_8_group_69	-	-
PDT000711367.1	PDS000032668.1595	SAMN14419473	environmental/other	cd_8_group_69	-	-
PDT000721964.1	PDS000032668.1595	SAMN14591480	clinical	cd_8_group_69	-	-
PDT000730414.1	PDS000032668.1595	SAMN14829412	clinical	cd_8_group_69	-	-
PDT000734201.1	PDS000032668.1595	SAMN14890892	clinical	cd_8_group_69	-	-
PDT000753883.1	PDS000032668.1595	SAMN15075835	clinical	cd_8_group_69	-	-
PDT000760146.1	PDS000032668.1595	SAMN15103955	clinical	cd_8_group_69	-	-
PDT000764367.1	PDS000032668.1595	SAMN15222176	clinical	cd_8_group_69	-	-
PDT000764598.1	PDS000032668.1595	SAMN15224296	clinical	cd_8_group_69	-	-
PDT000767471.1	PDS000032668.1595	SAMN15249504	environmental/other	cd_8_group_69	-	-
PDT000774729.1	PDS000032668.1595	SAMN15418222	clinical	cd_8_group_69	-	-
PDT000787542.1	PDS000032668.1595	SAMN15522017	clinical	cd_8_group_69	-	-
PDT000801397.1	PDS000032668.1595	SAMN15717113	environmental/other	cd_8_group_69	-	-
PDT000804332.1	PDS000032668.1595	SAMN15759772	clinical	cd_8_group_69	-	-
PDT000807463.1	PDS000032668.1595	SAMN15661715	environmental/other	cd_8_group_69	-	-
PDT000807472.1	PDS000032668.1595	SAMN15661706	environmental/other	cd_8_group_69	-	-
PDT000807474.1	PDS000032668.1595	SAMN15661704	clinical	cd_8_group_69	-	-
PDT000849356.1	PDS000032668.1595	SAMN16265112	clinical	cd_8_group_69	-	-
PDT000849600.1	PDS000032668.1595	SAMN16265116	clinical	cd_8_group_69	-	-
PDT000855534.1	PDS000032668.1595	SAMN16374836	clinical	cd_8_group_69	-	-
PDT000867910.1	PDS000032668.1595	SAMN16556114	clinical	cd_8_group_69	-	-
PDT000867957.1	PDS000032668.1595	SAMN16557115	clinical	cd_8_group_69	-	-
PDT000878582.1	PDS000032668.1595	SAMN16427503	clinical	cd_8_group_69	-	-
PDT000894699.1	PDS000032668.1595	SAMN16852283	environmental/other	cd_8_group_69	-	-
PDT000897596.1	PDS000032668.1595	SAMN16878431	clinical	cd_8_group_69	-	-
PDT000910970.1	PDS000032668.1595	SAMEA7114760	NULL	cd_8_group_69	-	-
PDT000917641.1	PDS000032668.1595	SAMN17079598	clinical	cd_8_group_69	-	-
PDT000926018.1	PDS000032668.1595	SAMN17052720	clinical	cd_8_group_69	-	-
PDT000928896.1	PDS000032668.1595	SAMN17079015	clinical	cd_8_group_69	-	-
PDT000939504.1	PDS000032668.1595	SAMN17257896	clinical	cd_8_group_69	-	-
PDT000940490.1	PDS000032668.1595	SAMN17282703	environmental/other	cd_8_group_69	-	-
PDT000950275.1	PDS000032668.1595	SAMN17727273	clinical	cd_8_group_69	-	-
PDT000950766.1	PDS000032668.1595	SAMN17808966	clinical	cd_8_group_69	-	-
PDT000966144.1	PDS000032668.1595	SAMN17926895	clinical	cd_8_group_69	-	-
PDT000967053.1	PDS000032668.1595	SAMN17974665	environmental/other	cd_8_group_69	-	-
PDT000970803.1	PDS000032668.1595	SAMN17949820	clinical	cd_8_group_69	-	-
PDT000983696.1	PDS000032668.1595	SAMN18269575	environmental/other	cd_8_group_69	-	-
PDT000984056.1	PDS000032668.1595	SAMN18227998	clinical	cd_8_group_69	-	-
PDT000984059.1	PDS000032668.1595	SAMN18227986	clinical	cd_8_group_69	-	-
PDT000986612.1	PDS000032668.1595	SAMN18289862	clinical	cd_8_group_69	-	-
PDT000989832.1	PDS000032668.1595	SAMN18444652	clinical	cd_8_group_69	-	-
PDT000997486.1	PDS000032668.1595	SAMN18605041	clinical	cd_8_group_69	-	-
PDT000998932.1	PDS000032668.1595	SAMN18618404	clinical	cd_8_group_69	-	-
PDT001002653.1	PDS000032668.1595	SAMN18683442	environmental/other	cd_8_group_69	-	-
PDT001014462.1	PDS000032668.1595	SAMN18872014	clinical	cd_8_group_69	-	-
PDT001025731.1	PDS000032668.1595	SAMN19156957	clinical	cd_8_group_69	-	-
PDT001048115.1	PDS000032668.1595	SAMN19349411	clinical	cd_8_group_69	-	-
PDT001057697.1	PDS000032668.1595	SAMN19513711	clinical	cd_8_group_69	-	-
PDT001058311.1	PDS000032668.1595	SAMN19546711	clinical	cd_8_group_69	-	-
PDT001067180.1	PDS000032668.1595	SAMN19671884	clinical	cd_8_group_69	-	-
PDT001079201.1	PDS000032668.1595	SAMN19945785	clinical	cd_8_group_69	-	-
PDT001088310.1	PDS000032668.1595	SAMN20175022	clinical	cd_8_group_69	-	-
PDT001092838.1	PDS000032668.1595	SAMN20308047	clinical	cd_8_group_69	-	-
PDT001095602.1	PDS000032668.1595	SAMN20363658	clinical	cd_8_group_69	-	-
PDT001106721.1	PDS000032668.1595	SAMN20695238	clinical	cd_8_group_69	-	-
PDT001116513.1	PDS000032668.1595	SAMN20970046	clinical	cd_8_group_69	-	-
PDT001119526.1	PDS000032668.1595	SAMN21040725	clinical	cd_8_group_69	-	-
PDT001135695.1	PDS000032668.1595	SAMN21542156	environmental/other	cd_8_group_69	-	-
PDT001140390.1	PDS000032668.1595	SAMN21850570	clinical	cd_8_group_69	-	-
PDT001146252.1	PDS000032668.1595	SAMN22081949	clinical	cd_8_group_69	-	-
PDT001172221.1	PDS000032668.1595	SAMN23009167	environmental/other	cd_8_group_69	-	-
PDT001198761.1	PDS000032668.1595	SAMN23763979	environmental/other	cd_8_group_69	-	-
PDT001201105.1	PDS000032668.1595	SAMN23829110	clinical	cd_8_group_69	-	-
PDT001205848.1	PDS000032668.1595	SAMN24199033	clinical	cd_8_group_69	-	-
PDT001212290.1	PDS000032668.1595	SAMN24434713	clinical	cd_8_group_69	-	-
PDT001225667.1	PDS000032668.1595	SAMN25067428	clinical	cd_8_group_69	-	-
PDT001274201.1	PDS000032668.1595	SAMN26876045	environmental/other	cd_8_group_69	-	-
PDT001276451.1	PDS000032668.1595	SAMN27023961	clinical	cd_8_group_69	-	-
PDT001279485.1	PDS000032668.1595	SAMN27294016	clinical	cd_8_group_69	-	-
PDT001280774.1	PDS000032668.1595	SAMN27479782	environmental/other	cd_8_group_69	-	-
PDT001314105.1	PDS000032668.1595	SAMN28604953	clinical	cd_8_group_69	-	-
PDT001321672.1	PDS000032668.1595	SAMN28817048	clinical	cd_8_group_69	-	-
PDT001360713.1	PDS000032668.1595	SAMN29767536	environmental/other	cd_8_group_69	-	-
PDT001376570.1	PDS000032668.1595	SAMN30078729	clinical	cd_8_group_69	-	-
PDT001377559.1	PDS000032668.1595	SAMN30101981	clinical	cd_8_group_69	-	-
PDT001412803.1	PDS000032668.1595	SAMN30750909	clinical	cd_8_group_69	-	-
PDT001420268.1	PDS000032668.1595	SAMN30901672	environmental/other	cd_8_group_69	-	-
PDT001425332.1	PDS000032668.1595	SAMN30927828	clinical	cd_8_group_69	-	-
PDT001429309.1	PDS000032668.1595	SAMN30984052	environmental/other	cd_8_group_69	-	-
PDT001429555.1	PDS000032668.1595	SAMN30984101	environmental/other	cd_8_group_69	-	-
PDT001467505.1	PDS000032668.1595	SAMN31460252	clinical	cd_8_group_69	-	-
PDT001473392.1	PDS000032668.1595	SAMN31571216	clinical	cd_8_group_69	-	-
PDT001483139.1	PDS000032668.1595	SAMN31681103	clinical	cd_8_group_69	-	-
PDT001485491.1	PDS000032668.1595	SAMN31717278	clinical	cd_8_group_69	-	-
PDT001502834.1	PDS000032668.1595	SAMN31891079	environmental/other	cd_8_group_69	-	-
PDT001504711.1	PDS000032668.1595	SAMN31927807	clinical	cd_8_group_69	-	-
PDT001579012.1	PDS000032668.1595	SAMN32767252	clinical	cd_8_group_69	-	-
PDT001583395.1	PDS000032668.1595	SAMN32812871	clinical	cd_8_group_69	-	-
PDT001590458.1	PDS000032668.1595	SAMN32893079	clinical	cd_8_group_69	-	-
PDT001592526.1	PDS000032668.1595	SAMN32927196	clinical	cd_8_group_69	-	-
PDT001601411.1	PDS000032668.1595	SAMN33026081	clinical	cd_8_group_69	-	-
PDT001641631.1	PDS000032668.1595	SAMN33434567	clinical	cd_8_group_69	-	-
PDT001651400.1	PDS000032668.1595	SAMN33578965	clinical	cd_8_group_69	-	-
PDT001663296.1	PDS000032668.1595	SAMN33782160	clinical	cd_8_group_69	-	-
PDT001676194.1	PDS000032668.1595	SAMN33993491	clinical	cd_8_group_69	-	-
PDT001720387.1	PDS000032668.1595	SAMN34718307	clinical	cd_8_group_69	-	-
PDT001740085.1	PDS000032668.1595	SAMN35155535	clinical	cd_8_group_69	-	-
PDT001786086.1	PDS000032668.1595	SAMN35809542	clinical	cd_8_group_69	-	-
PDT001791099.1	PDS000032668.1595	SAMN35991265	clinical	cd_8_group_69	-	-
PDT001791461.1	PDS000032668.1595	SAMN35998428	clinical	cd_8_group_69	-	-
PDT001807786.1	PDS000032668.1595	SAMN36275090	clinical	cd_8_group_69	-	-
PDT001817505.1	PDS000032668.1595	SAMN36452584	clinical	cd_8_group_69	-	-
PDT001826496.1	PDS000032668.1595	SAMN36697718	clinical	cd_8_group_69	-	-
PDT001828969.1	PDS000032668.1595	SAMN36714042	clinical	cd_8_group_69	-	-
PDT001829454.1	PDS000032668.1595	SAMN36715370	clinical	cd_8_group_69	-	-
PDT001836923.1	PDS000032668.1595	SAMN36791555	clinical	cd_8_group_69	-	-
PDT001839442.1	PDS000032668.1595	SAMN36827978	clinical	cd_8_group_69	-	-
PDT001850376.1	PDS000032668.1595	SAMN36978182	environmental/other	cd_8_group_69	-	-
PDT001876829.1	PDS000032668.1595	SAMN37316328	clinical	cd_8_group_69	-	-
PDT001887932.1	PDS000032668.1595	SAMN37411089	clinical	cd_8_group_69	-	-
PDT001917092.1	PDS000032668.1595	SAMN37682800	clinical	cd_8_group_69	-	-
PDT001926935.1	PDS000032668.1595	SAMN37805494	environmental/other	cd_8_group_69	-	-
PDT001940753.1	PDS000032668.1595	SAMN37831690	clinical	cd_8_group_69	-	-
PDT001946847.1	PDS000032668.1595	SAMN37873917	clinical	cd_8_group_69	-	-
PDT001954333.1	PDS000032668.1595	SAMN37997780	clinical	cd_8_group_69	-	-
PDT002055831.1	PDS000032668.1595	SAMN39473280	clinical	cd_8_group_69	-	-
PDT002074621.1	PDS000032668.1595	SAMN39905181	environmental/other	cd_8_group_69	-	-
PDT002082107.1	PDS000032668.1595	SAMN39980464	environmental/other	cd_8_group_69	-	-
PDT002083937.1	PDS000032668.1595	SAMN40012640	clinical	cd_8_group_69	-	-
PDT002091917.1	PDS000032668.1595	SAMN40203019	clinical	cd_8_group_69	-	-
PDT002115838.1	PDS000032668.1595	SAMN40527597	clinical	cd_8_group_69	-	-
PDT002138437.1	PDS000032668.1595	SAMN40971679	clinical	cd_8_group_69	-	-
PDT002157923.1	PDS000032668.1595	SAMN41250296	clinical	cd_8_group_69	-	-
PDT002158621.1	PDS000032668.1595	SAMN41283516	clinical	cd_8_group_69	-	-
PDT002168274.1	PDS000032668.1595	SAMN41436348	clinical	cd_8_group_69	-	-
PDT002182049.1	PDS000032668.1595	SAMN41600472	clinical	cd_8_group_69	-	-
PDT002183112.1	PDS000032668.1595	SAMN41609361	clinical	cd_8_group_69	-	-
PDT002238490.1	PDS000032668.1595	SAMN42232261	clinical	cd_8_group_69	-	-
PDT002238891.1	PDS000032668.1595	SAMN42238019	clinical	cd_8_group_69	-	-
PDT002247133.1	PDS000032668.1595	SAMN42436116	clinical	cd_8_group_69	-	-
PDT002255547.1	PDS000032668.1595	SAMN42518225	clinical	cd_8_group_69	-	-
PDT002275431.1	PDS000032668.1595	SAMN42894477	clinical	cd_8_group_69	-	-
PDT002275512.1	PDS000032668.1595	SAMN42894588	clinical	cd_8_group_69	-	-
PDT002278001.1	PDS000032668.1595	SAMN42944505	clinical	cd_8_group_69	-	-
PDT002393998.1	PDS000032668.1595	SAMN43945636	clinical	cd_8_group_69	-	-
PDT002400425.1	PDS000032668.1595	SAMN43991727	clinical	cd_8_group_69	-	-
PDT002407856.1	PDS000032668.1595	SAMN44100367	clinical	cd_8_group_69	-	-
PDT002427474.1	PDS000032668.1595	SAMN44409130	clinical	cd_8_group_69	-	-
PDT002434085.1	PDS000032668.1595	SAMN43450973	clinical	cd_8_group_69	-	-
PDT002453327.1	PDS000032668.1595	SAMN44571632	clinical	cd_8_group_69	-	-
PDT002454227.1	PDS000032668.1595	SAMN44573698	clinical	cd_8_group_69	-	-
PDT002454489.1	PDS000032668.1595	SAMN44591458	clinical	cd_8_group_69	-	-
PDT002454759.1	PDS000032668.1595	SAMN44593145	clinical	cd_8_group_69	-	-
PDT002455118.1	PDS000032668.1595	SAMN44348208	clinical	cd_8_group_69	-	-
PDT002465797.1	PDS000032668.1595	SAMN44726133	clinical	cd_8_group_69	-	-
PDT002466819.1	PDS000032668.1595	SAMN44747014	clinical	cd_8_group_69	-	-
PDT002493854.1	PDS000032668.1595	SAMN45037488	clinical	cd_8_group_69	-	-
PDT002502748.1	PDS000032668.1595	SAMN45104789	clinical	cd_8_group_69	-	-
PDT002539728.1	PDS000032668.1595	SAMN45871481	clinical	cd_8_group_69	-	-
PDT002542739.1	PDS000032668.1595	SAMN45906717	clinical	cd_8_group_69	-	-
PDT002559775.1	PDS000032668.1595	SAMN46166473	clinical	cd_8_group_69	-	-
PDT002564315.1	PDS000032668.1595	SAMN46233851	clinical	cd_8_group_69	-	-
PDT002604530.1	PDS000032668.1595	SAMN46522779	clinical	cd_8_group_69	-	-
PDT002639865.1	PDS000032668.1595	SAMN46987726	clinical	cd_8_group_69	-	-
PDT002662876.1	PDS000032668.1595	SAMN47291865	environmental/other	cd_8_group_69	-	-
PDT002680399.1	PDS000032668.1595	SAMN47518855	environmental/other	cd_8_group_69	-	-
PDT002716399.1	PDS000032668.1595	SAMN47939729	clinical	cd_8_group_69	-	-
PDT002718002.1	PDS000032668.1595	SAMN47948337	clinical	cd_8_group_69	-	-
PDT002728640.1	PDS000032668.1595	SAMN48116888	clinical	cd_8_group_69	-	-
PDT002738069.1	PDS000032668.1595	SAMN48179998	clinical	cd_8_group_69	-	-
PDT002761812.1	PDS000032668.1595	SAMN48397164	clinical	cd_8_group_69	-	-
PDT002765285.1	PDS000032668.1595	SAMN48442197	clinical	cd_8_group_69	-	-
PDT002793311.1	PDS000032668.1595	SAMN48890079	clinical	cd_8_group_69	-	-
PDT002807788.1	PDS000032668.1595	SAMN49233016	clinical	cd_8_group_69	-	-
PDT002821963.1	PDS000032668.1595	SAMN49740860	clinical	cd_8_group_69	-	-
PDT002823196.1	PDS000032668.1595	SAMN49765488	clinical	cd_8_group_69	-	-
PDT002833184.1	PDS000032668.1595	SAMN49907736	clinical	cd_8_group_69	-	-
PDT002841628.1	PDS000032668.1595	SAMN50088994	clinical	cd_8_group_69	-	-
PDT002870870.1	PDS000032668.1595	SAMN50442710	clinical	cd_8_group_69	-	-
PDT002871550.1	PDS000032668.1595	SAMN50456259	clinical	cd_8_group_69	-	-
PDT002875758.1	PDS000032668.1595	SAMN50534671	clinical	cd_8_group_69	-	-
PDT002879504.1	PDS000032668.1595	SAMN50560822	clinical	cd_8_group_69	-	-
PDT002880674.1	PDS000032668.1595	SAMN50583936	clinical	cd_8_group_69	-	-
PDT002886817.1	PDS000032668.1595	SAMN50668888	environmental/other	cd_8_group_69	-	-
PDT002886840.1	PDS000032668.1595	SAMN50669056	clinical	cd_8_group_69	-	-
PDT002888403.1	PDS000032668.1595	SAMN50685473	clinical	cd_8_group_69	-	-
PDT002904051.1	PDS000032668.1595	SAMN50924180	clinical	cd_8_group_69	-	-
PDT002916876.1	PDS000032668.1595	SAMN51215250	clinical	cd_8_group_69	-	-
PDT000206778.2	PDS000032668.1595	SAMN06842325	clinical	cd_8_group_69	cd_4_group_10190	-
PDT000415517.1	PDS000032668.1595	SAMN10538048	clinical	cd_8_group_69	cd_4_group_10190	-
PDT000510762.1	PDS000032668.1595	SAMN11912981	clinical	cd_8_group_69	cd_4_group_10190	-
PDT000644481.1	PDS000032668.1595	SAMN13560650	clinical	cd_8_group_69	cd_4_group_10190	-
PDT001562929.1	PDS000032668.1595	SAMN32600861	clinical	cd_8_group_69	cd_4_group_10190	-
PDT001612217.1	PDS000032668.1595	SAMN33243525	clinical	cd_8_group_69	cd_4_group_10190	-
PDT000218902.2	PDS000032668.1595	SAMN07250905	environmental/other	cd_8_group_69	cd_4_group_11020	cd_2_group_9988
PDT000505502.2	PDS000032668.1595	SAMN11860624	environmental/other	cd_8_group_69	cd_4_group_11020	cd_2_group_9988
PDT000898257.1	PDS000032668.1595	SAMN16710213	clinical	cd_8_group_69	cd_4_group_11020	cd_2_group_9988
PDT000968667.1	PDS000032668.1595	SAMN17935427	clinical	cd_8_group_69	cd_4_group_11020	cd_2_group_9988
PDT001021789.1	PDS000032668.1595	SAMN18905922	clinical	cd_8_group_69	cd_4_group_11020	cd_2_group_9988
PDT000224605.2	PDS000032668.1595	SAMN07340714	environmental/other	cd_8_group_69	cd_4_group_11344	-
PDT000277706.2	PDS000032668.1595	SAMN08347834	environmental/other	cd_8_group_69	cd_4_group_11344	-
PDT000967740.1	PDS000032668.1595	SAMN17979709	environmental/other	cd_8_group_69	cd_4_group_11344	-
PDT001308450.1	PDS000032668.1595	SAMN28391619	environmental/other	cd_8_group_69	cd_4_group_11344	-
PDT000639656.1	PDS000032668.1595	SAMN13472436	environmental/other	cd_8_group_69	cd_4_group_11344	cd_2_group_27227
PDT000640841.1	PDS000032668.1595	SAMN13497919	environmental/other	cd_8_group_69	cd_4_group_11344	cd_2_group_27227
PDT000692367.1	PDS000032668.1595	SAMN14251474	environmental/other	cd_8_group_69	cd_4_group_11344	cd_2_group_27227
PDT001429535.1	PDS000032668.1595	SAMN30984098	environmental/other	cd_8_group_69	cd_4_group_11344	cd_2_group_27227
PDT000830129.1	PDS000032668.1595	SAMN16064585	environmental/other	cd_8_group_69	cd_4_group_11344	cd_2_group_32418
PDT000835670.1	PDS000032668.1595	SAMN16120925	environmental/other	cd_8_group_69	cd_4_group_11344	cd_2_group_32418
PDT000943159.1	PDS000032668.1595	SAMN17616265	environmental/other	cd_8_group_69	cd_4_group_11344	cd_2_group_32418
PDT000993089.1	PDS000032668.1595	SAMN18527642	environmental/other	cd_8_group_69	cd_4_group_11344	cd_2_group_32418
PDT001219401.1	PDS000032668.1595	SAMN24808026	environmental/other	cd_8_group_69	cd_4_group_11344	cd_2_group_32418
PDT001253855.1	PDS000032668.1595	SAMN26223605	environmental/other	cd_8_group_69	cd_4_group_11344	cd_2_group_32418
PDT001269745.1	PDS000032668.1595	SAMN26657554	environmental/other	cd_8_group_69	cd_4_group_11344	cd_2_group_32418
PDT001278769.1	PDS000032668.1595	SAMN27186061	environmental/other	cd_8_group_69	cd_4_group_11344	cd_2_group_32418
PDT000943261.1	PDS000032668.1595	SAMN17619508	environmental/other	cd_8_group_69	cd_4_group_11344	cd_2_group_35879
PDT000949883.1	PDS000032668.1595	SAMN17814232	environmental/other	cd_8_group_69	cd_4_group_11344	cd_2_group_35879
PDT000030304.3	PDS000032668.1595	SAMN02767385	clinical	cd_8_group_69	cd_4_group_1184	-
PDT000040046.3	PDS000032668.1595	SAMN03079649	clinical	cd_8_group_69	cd_4_group_1184	-
PDT000050532.2	PDS000032668.1595	SAMN03381580	clinical	cd_8_group_69	cd_4_group_1184	-
PDT000069286.2	PDS000032668.1595	SAMN03838279	clinical	cd_8_group_69	cd_4_group_1184	-
PDT000082627.2	PDS000032668.1595	SAMN04019619	clinical	cd_8_group_69	cd_4_group_1184	-
PDT000085927.2	PDS000032668.1595	SAMN03988309	environmental/other	cd_8_group_69	cd_4_group_1184	-
PDT000086020.2	PDS000032668.1595	SAMN03988402	environmental/other	cd_8_group_69	cd_4_group_1184	-
PDT000086050.2	PDS000032668.1595	SAMN03988432	environmental/other	cd_8_group_69	cd_4_group_1184	-
PDT000086434.2	PDS000032668.1595	SAMN04126321	clinical	cd_8_group_69	cd_4_group_1184	-
PDT000100179.2	PDS000032668.1595	SAMN04359700	clinical	cd_8_group_69	cd_4_group_1184	-
PDT000137429.2	PDS000032668.1595	SAMN05366680	clinical	cd_8_group_69	cd_4_group_1184	-
PDT000152993.2	PDS000032668.1595	SAMN05915005	environmental/other	cd_8_group_69	cd_4_group_1184	-
PDT000152994.2	PDS000032668.1595	SAMN05915004	environmental/other	cd_8_group_69	cd_4_group_1184	-
PDT000159050.2	PDS000032668.1595	SAMN06015794	environmental/other	cd_8_group_69	cd_4_group_1184	-
PDT000197841.2	PDS000032668.1595	SAMN06625050	clinical	cd_8_group_69	cd_4_group_1184	-
PDT000206775.2	PDS000032668.1595	SAMN06842321	clinical	cd_8_group_69	cd_4_group_1184	-
PDT000209431.2	PDS000032668.1595	SAMN07141764	environmental/other	cd_8_group_69	cd_4_group_1184	-
PDT000227181.2	PDS000032668.1595	SAMN07415510	clinical	cd_8_group_69	cd_4_group_1184	-
PDT000228436.2	PDS000032668.1595	SAMN07424834	environmental/other	cd_8_group_69	cd_4_group_1184	-
PDT000238385.2	PDS000032668.1595	SAMN07571964	clinical	cd_8_group_69	cd_4_group_1184	-
PDT000239463.2	PDS000032668.1595	SAMN07549079	clinical	cd_8_group_69	cd_4_group_1184	-
PDT000247854.2	PDS000032668.1595	SAMN07739517	environmental/other	cd_8_group_69	cd_4_group_1184	-
PDT000258201.2	PDS000032668.1595	SAMN07693329	clinical	cd_8_group_69	cd_4_group_1184	-
PDT000263776.2	PDS000032668.1595	SAMN07967340	clinical	cd_8_group_69	cd_4_group_1184	-
PDT000267559.2	PDS000032668.1595	SAMN08044832	clinical	cd_8_group_69	cd_4_group_1184	-
PDT000268786.2	PDS000032668.1595	SAMN08130170	environmental/other	cd_8_group_69	cd_4_group_1184	-
PDT000269890.2	PDS000032668.1595	SAMN08136956	clinical	cd_8_group_69	cd_4_group_1184	-
PDT000278445.2	PDS000032668.1595	SAMN08337202	clinical	cd_8_group_69	cd_4_group_1184	-
PDT000295820.2	PDS000032668.1595	SAMN08743445	clinical	cd_8_group_69	cd_4_group_1184	-
PDT000307237.2	PDS000032668.1595	SAMN08950947	environmental/other	cd_8_group_69	cd_4_group_1184	-
PDT000307809.2	PDS000032668.1595	SAMN08963800	environmental/other	cd_8_group_69	cd_4_group_1184	-
PDT000311615.2	PDS000032668.1595	SAMN09071348	clinical	cd_8_group_69	cd_4_group_1184	-
PDT000314470.2	PDS000032668.1595	SAMN09211312	environmental/other	cd_8_group_69	cd_4_group_1184	-
PDT000331965.1	PDS000032668.1595	SAMN09438421	clinical	cd_8_group_69	cd_4_group_1184	-
PDT000341626.1	PDS000032668.1595	SAMN09604565	clinical	cd_8_group_69	cd_4_group_1184	-
PDT000344080.1	PDS000032668.1595	SAMN09633837	environmental/other	cd_8_group_69	cd_4_group_1184	-
PDT000353972.1	PDS000032668.1595	SAMN09722843	clinical	cd_8_group_69	cd_4_group_1184	-
PDT000360863.1	PDS000032668.1595	SAMN09788655	environmental/other	cd_8_group_69	cd_4_group_1184	-
PDT000381073.1	PDS000032668.1595	SAMN10090039	environmental/other	cd_8_group_69	cd_4_group_1184	-
PDT000381836.1	PDS000032668.1595	SAMN10095779	clinical	cd_8_group_69	cd_4_group_1184	-
PDT000391539.1	PDS000032668.1595	SAMN10242940	clinical	cd_8_group_69	cd_4_group_1184	-
PDT000412422.1	PDS000032668.1595	SAMN10501626	clinical	cd_8_group_69	cd_4_group_1184	-
PDT000479546.2	PDS000032668.1595	SAMN11129367	environmental/other	cd_8_group_69	cd_4_group_1184	-
PDT000488787.1	PDS000032668.1595	SAMN11397455	clinical	cd_8_group_69	cd_4_group_1184	-
PDT000489566.1	PDS000032668.1595	SAMN11405760	clinical	cd_8_group_69	cd_4_group_1184	-
PDT000495644.1	PDS000032668.1595	SAMN11514822	clinical	cd_8_group_69	cd_4_group_1184	-
PDT000496318.1	PDS000032668.1595	SAMN11526564	clinical	cd_8_group_69	cd_4_group_1184	-
PDT000500592.1	PDS000032668.1595	SAMN11637103	environmental/other	cd_8_group_69	cd_4_group_1184	-
PDT000532432.1	PDS000032668.1595	SAMN12136732	clinical	cd_8_group_69	cd_4_group_1184	-
PDT000532695.1	PDS000032668.1595	SAMN12129018	clinical	cd_8_group_69	cd_4_group_1184	-
PDT000540108.1	PDS000032668.1595	SAMN12232699	clinical	cd_8_group_69	cd_4_group_1184	-
PDT000541969.1	PDS000032668.1595	SAMN12255711	clinical	cd_8_group_69	cd_4_group_1184	-
PDT000542455.1	PDS000032668.1595	SAMN12261659	clinical	cd_8_group_69	cd_4_group_1184	-
PDT000557732.1	PDS000032668.1595	SAMN12523682	environmental/other	cd_8_group_69	cd_4_group_1184	-
PDT000573729.1	PDS000032668.1595	SAMN12629400	clinical	cd_8_group_69	cd_4_group_1184	-
PDT000575038.1	PDS000032668.1595	SAMN12621388	environmental/other	cd_8_group_69	cd_4_group_1184	-
PDT000586471.1	PDS000032668.1595	SAMN12751053	clinical	cd_8_group_69	cd_4_group_1184	-
PDT000611828.1	PDS000032668.1595	SAMN13060918	clinical	cd_8_group_69	cd_4_group_1184	-
PDT000643656.1	PDS000032668.1595	SAMN13542531	clinical	cd_8_group_69	cd_4_group_1184	-
PDT000643957.1	PDS000032668.1595	SAMN13547319	clinical	cd_8_group_69	cd_4_group_1184	-
PDT000679677.1	PDS000032668.1595	SAMN14069006	clinical	cd_8_group_69	cd_4_group_1184	-
PDT000683116.1	PDS000032668.1595	SAMN14096954	environmental/other	cd_8_group_69	cd_4_group_1184	-
PDT000705935.1	PDS000032668.1595	SAMN14291987	clinical	cd_8_group_69	cd_4_group_1184	-
PDT000724453.1	PDS000032668.1595	SAMN14646193	clinical	cd_8_group_69	cd_4_group_1184	-
PDT000725333.1	PDS000032668.1595	SAMN14677766	clinical	cd_8_group_69	cd_4_group_1184	-
PDT000767339.1	PDS000032668.1595	SAMN15253552	clinical	cd_8_group_69	cd_4_group_1184	-
PDT000781717.1	PDS000032668.1595	SAMN15438666	clinical	cd_8_group_69	cd_4_group_1184	-
PDT000836026.1	PDS000032668.1595	SAMN16129444	clinical	cd_8_group_69	cd_4_group_1184	-
PDT000838352.1	PDS000032668.1595	SAMN16198127	clinical	cd_8_group_69	cd_4_group_1184	-
PDT000856034.1	PDS000032668.1595	SAMN16379471	clinical	cd_8_group_69	cd_4_group_1184	-
PDT000892738.1	PDS000032668.1595	SAMN16827780	clinical	cd_8_group_69	cd_4_group_1184	-
PDT000905343.1	PDS000032668.1595	SAMN17015214	clinical	cd_8_group_69	cd_4_group_1184	-
PDT000917060.1	PDS000032668.1595	SAMN17104305	clinical	cd_8_group_69	cd_4_group_1184	-
PDT001044948.1	PDS000032668.1595	SAMN19302439	environmental/other	cd_8_group_69	cd_4_group_1184	-
PDT001045791.1	PDS000032668.1595	SAMN19316788	clinical	cd_8_group_69	cd_4_group_1184	-
PDT001069793.1	PDS000032668.1595	SAMN19697455	clinical	cd_8_group_69	cd_4_group_1184	-
PDT001070876.1	PDS000032668.1595	SAMN19714157	clinical	cd_8_group_69	cd_4_group_1184	-
PDT001080822.1	PDS000032668.1595	SAMN19993279	clinical	cd_8_group_69	cd_4_group_1184	-
PDT001105082.1	PDS000032668.1595	SAMN20504172	clinical	cd_8_group_69	cd_4_group_1184	-
PDT001105219.1	PDS000032668.1595	SAMN20505777	clinical	cd_8_group_69	cd_4_group_1184	-
PDT001108800.1	PDS000032668.1595	SAMN20752583	clinical	cd_8_group_69	cd_4_group_1184	-
PDT001119225.1	PDS000032668.1595	SAMN21039668	clinical	cd_8_group_69	cd_4_group_1184	-
PDT001121225.1	PDS000032668.1595	SAMN21171267	environmental/other	cd_8_group_69	cd_4_group_1184	-
PDT001122968.1	PDS000032668.1595	SAMN21217090	clinical	cd_8_group_69	cd_4_group_1184	-
PDT001135737.1	PDS000032668.1595	SAMN21547235	clinical	cd_8_group_69	cd_4_group_1184	-
PDT001161157.1	PDS000032668.1595	SAMN22561462	clinical	cd_8_group_69	cd_4_group_1184	-
PDT001179118.1	PDS000032668.1595	SAMN23311460	clinical	cd_8_group_69	cd_4_group_1184	-
PDT001195246.1	PDS000032668.1595	SAMN23574358	clinical	cd_8_group_69	cd_4_group_1184	-
PDT001196832.1	PDS000032668.1595	SAMN23667715	clinical	cd_8_group_69	cd_4_group_1184	-
PDT001203726.1	PDS000032668.1595	SAMN24106109	clinical	cd_8_group_69	cd_4_group_1184	-
PDT001205444.1	PDS000032668.1595	SAMN24171710	clinical	cd_8_group_69	cd_4_group_1184	-
PDT001208434.1	PDS000032668.1595	SAMN24271237	clinical	cd_8_group_69	cd_4_group_1184	-
PDT001209325.1	PDS000032668.1595	SAMN24287169	clinical	cd_8_group_69	cd_4_group_1184	-
PDT001238375.1	PDS000032668.1595	SAMN25653292	clinical	cd_8_group_69	cd_4_group_1184	-
PDT001245603.1	PDS000032668.1595	SAMN25815400	clinical	cd_8_group_69	cd_4_group_1184	-
PDT001252941.1	PDS000032668.1595	SAMN26175368	clinical	cd_8_group_69	cd_4_group_1184	-
PDT001255463.1	PDS000032668.1595	SAMN26309573	environmental/other	cd_8_group_69	cd_4_group_1184	-
PDT001261716.1	PDS000032668.1595	SAMN26510028	clinical	cd_8_group_69	cd_4_group_1184	-
PDT001271364.1	PDS000032668.1595	SAMN26749277	clinical	cd_8_group_69	cd_4_group_1184	-
PDT001286999.1	PDS000032668.1595	SAMN27567812	clinical	cd_8_group_69	cd_4_group_1184	-
PDT001323405.1	PDS000032668.1595	SAMN28881996	clinical	cd_8_group_69	cd_4_group_1184	-
PDT001352470.1	PDS000032668.1595	SAMN29503052	clinical	cd_8_group_69	cd_4_group_1184	-
PDT001353132.1	PDS000032668.1595	SAMN29513534	environmental/other	cd_8_group_69	cd_4_group_1184	-
PDT001377961.1	PDS000032668.1595	SAMN30120921	clinical	cd_8_group_69	cd_4_group_1184	-
PDT001382102.1	PDS000032668.1595	SAMN30213190	clinical	cd_8_group_69	cd_4_group_1184	-
PDT001389236.1	PDS000032668.1595	SAMN30312023	clinical	cd_8_group_69	cd_4_group_1184	-
PDT001399479.1	PDS000032668.1595	SAMN30467594	clinical	cd_8_group_69	cd_4_group_1184	-
PDT001404060.1	PDS000032668.1595	SAMN30556495	clinical	cd_8_group_69	cd_4_group_1184	-
PDT001406214.1	PDS000032668.1595	SAMN30616141	clinical	cd_8_group_69	cd_4_group_1184	-
PDT001409928.1	PDS000032668.1595	SAMN30685271	clinical	cd_8_group_69	cd_4_group_1184	-
PDT001475392.1	PDS000032668.1595	SAMN31584272	clinical	cd_8_group_69	cd_4_group_1184	-
PDT001529896.1	PDS000032668.1595	SAMN32275473	environmental/other	cd_8_group_69	cd_4_group_1184	-
PDT001595180.1	PDS000032668.1595	SAMN32950840	environmental/other	cd_8_group_69	cd_4_group_1184	-
PDT001696614.1	PDS000032668.1595	SAMN34288618	clinical	cd_8_group_69	cd_4_group_1184	-
PDT001759815.1	PDS000032668.1595	SAMN35440238	clinical	cd_8_group_69	cd_4_group_1184	-
PDT001772525.1	PDS000032668.1595	SAMN35667775	clinical	cd_8_group_69	cd_4_group_1184	-
PDT001772558.1	PDS000032668.1595	SAMN35674566	clinical	cd_8_group_69	cd_4_group_1184	-
PDT001816543.1	PDS000032668.1595	SAMN36427400	clinical	cd_8_group_69	cd_4_group_1184	-
PDT001828801.1	PDS000032668.1595	SAMN36708661	clinical	cd_8_group_69	cd_4_group_1184	-
PDT001835732.1	PDS000032668.1595	SAMN36775345	environmental/other	cd_8_group_69	cd_4_group_1184	-
PDT001858074.1	PDS000032668.1595	SAMN37096862	environmental/other	cd_8_group_69	cd_4_group_1184	-
PDT001872579.1	PDS000032668.1595	SAMN37275814	clinical	cd_8_group_69	cd_4_group_1184	-
PDT001873259.1	PDS000032668.1595	SAMN37284097	environmental/other	cd_8_group_69	cd_4_group_1184	-
PDT001882270.1	PDS000032668.1595	SAMN37361173	clinical	cd_8_group_69	cd_4_group_1184	-
PDT001892269.1	PDS000032668.1595	SAMN37481434	clinical	cd_8_group_69	cd_4_group_1184	-
PDT001900092.1	PDS000032668.1595	SAMN37531211	clinical	cd_8_group_69	cd_4_group_1184	-
PDT001924019.1	PDS000032668.1595	SAMN37736310	environmental/other	cd_8_group_69	cd_4_group_1184	-
PDT001926957.1	PDS000032668.1595	SAMN37805518	clinical	cd_8_group_69	cd_4_group_1184	-
PDT001948432.1	PDS000032668.1595	SAMN37887063	environmental/other	cd_8_group_69	cd_4_group_1184	-
PDT001957384.1	PDS000032668.1595	SAMN38018606	clinical	cd_8_group_69	cd_4_group_1184	-
PDT002011832.1	PDS000032668.1595	SAMN38514936	environmental/other	cd_8_group_69	cd_4_group_1184	-
PDT002014774.1	PDS000032668.1595	SAMN38642532	clinical	cd_8_group_69	cd_4_group_1184	-
PDT002025988.1	PDS000032668.1595	SAMN38790908	environmental/other	cd_8_group_69	cd_4_group_1184	-
PDT002034165.1	PDS000032668.1595	SAMN38879689	clinical	cd_8_group_69	cd_4_group_1184	-
PDT002036129.1	PDS000032668.1595	SAMN38937406	clinical	cd_8_group_69	cd_4_group_1184	-
PDT002039586.1	PDS000032668.1595	SAMN39100800	environmental/other	cd_8_group_69	cd_4_group_1184	-
PDT002061521.1	PDS000032668.1595	SAMN39540419	environmental/other	cd_8_group_69	cd_4_group_1184	-
PDT002091312.1	PDS000032668.1595	SAMN40191185	clinical	cd_8_group_69	cd_4_group_1184	-
PDT002115795.1	PDS000032668.1595	SAMN40527343	clinical	cd_8_group_69	cd_4_group_1184	-
PDT002118483.1	PDS000032668.1595	SAMN40551670	clinical	cd_8_group_69	cd_4_group_1184	-
PDT002143877.1	PDS000032668.1595	SAMN41042973	clinical	cd_8_group_69	cd_4_group_1184	-
PDT002201558.1	PDS000032668.1595	SAMN41805896	clinical	cd_8_group_69	cd_4_group_1184	-
PDT002240985.1	PDS000032668.1595	SAMN42340005	clinical	cd_8_group_69	cd_4_group_1184	-
PDT002254988.1	PDS000032668.1595	SAMN42498352	clinical	cd_8_group_69	cd_4_group_1184	-
PDT002321834.1	PDS000032668.1595	SAMN43185569	clinical	cd_8_group_69	cd_4_group_1184	-
PDT002392489.1	PDS000032668.1595	SAMN43915771	clinical	cd_8_group_69	cd_4_group_1184	-
PDT002442156.1	PDS000032668.1595	SAMN44478637	environmental/other	cd_8_group_69	cd_4_group_1184	-
PDT002448428.1	PDS000032668.1595	SAMN44523859	clinical	cd_8_group_69	cd_4_group_1184	-
PDT002452573.1	PDS000032668.1595	SAMN44562049	clinical	cd_8_group_69	cd_4_group_1184	-
PDT002457341.1	PDS000032668.1595	SAMN44257385	clinical	cd_8_group_69	cd_4_group_1184	-
PDT002467705.1	PDS000032668.1595	SAMN44750869	clinical	cd_8_group_69	cd_4_group_1184	-
PDT002485402.1	PDS000032668.1595	SAMN45001718	clinical	cd_8_group_69	cd_4_group_1184	-
PDT002494514.1	PDS000032668.1595	SAMN45045692	clinical	cd_8_group_69	cd_4_group_1184	-
PDT002497493.1	PDS000032668.1595	SAMN45062981	clinical	cd_8_group_69	cd_4_group_1184	-
PDT002505702.1	PDS000032668.1595	SAMN45146944	clinical	cd_8_group_69	cd_4_group_1184	-
PDT002507508.1	PDS000032668.1595	SAMN45153802	clinical	cd_8_group_69	cd_4_group_1184	-
PDT002568710.1	PDS000032668.1595	SAMN46292264	environmental/other	cd_8_group_69	cd_4_group_1184	-
PDT002599235.1	PDS000032668.1595	SAMN46492855	environmental/other	cd_8_group_69	cd_4_group_1184	-
PDT002608709.1	PDS000032668.1595	SAMN46547867	clinical	cd_8_group_69	cd_4_group_1184	-
PDT002621862.1	PDS000032668.1595	SAMN46792044	environmental/other	cd_8_group_69	cd_4_group_1184	-
PDT002654065.1	PDS000032668.1595	SAMN47214650	clinical	cd_8_group_69	cd_4_group_1184	-
PDT002697835.1	PDS000032668.1595	SAMN47770829	clinical	cd_8_group_69	cd_4_group_1184	-
PDT002721738.1	PDS000032668.1595	SAMN48031885	clinical	cd_8_group_69	cd_4_group_1184	-
PDT002766642.1	PDS000032668.1595	SAMN48442879	clinical	cd_8_group_69	cd_4_group_1184	-
PDT002774414.1	PDS000032668.1595	SAMN48588010	clinical	cd_8_group_69	cd_4_group_1184	-
PDT002798480.1	PDS000032668.1595	SAMN48933281	clinical	cd_8_group_69	cd_4_group_1184	-
PDT002826698.1	PDS000032668.1595	SAMN49826626	clinical	cd_8_group_69	cd_4_group_1184	-
PDT002842211.1	PDS000032668.1595	SAMN50090821	clinical	cd_8_group_69	cd_4_group_1184	-
PDT002865659.1	PDS000032668.1595	SAMN50415579	clinical	cd_8_group_69	cd_4_group_1184	-
PDT002883206.1	PDS000032668.1595	SAMN50623482	clinical	cd_8_group_69	cd_4_group_1184	-
PDT002897636.1	PDS000032668.1595	SAMN50792073	clinical	cd_8_group_69	cd_4_group_1184	-
PDT000239323.2	PDS000032668.1595	SAMN07611474	environmental/other	cd_8_group_69	cd_4_group_1184	cd_2_group_11052
PDT000240057.2	PDS000032668.1595	SAMN07629743	environmental/other	cd_8_group_69	cd_4_group_1184	cd_2_group_11052
PDT000260004.2	PDS000032668.1595	SAMN07842339	clinical	cd_8_group_69	cd_4_group_1184	cd_2_group_11052
PDT000263771.2	PDS000032668.1595	SAMN07967339	clinical	cd_8_group_69	cd_4_group_1184	cd_2_group_11052
PDT000266155.2	PDS000032668.1595	SAMN08040312	clinical	cd_8_group_69	cd_4_group_1184	cd_2_group_11052
PDT000269485.2	PDS000032668.1595	SAMN08118154	clinical	cd_8_group_69	cd_4_group_1184	cd_2_group_11052
PDT000295969.2	PDS000032668.1595	SAMN08743650	clinical	cd_8_group_69	cd_4_group_1184	cd_2_group_11052
PDT000305644.2	PDS000032668.1595	SAMN08922722	clinical	cd_8_group_69	cd_4_group_1184	cd_2_group_11052
PDT000309139.2	PDS000032668.1595	SAMN08981867	clinical	cd_8_group_69	cd_4_group_1184	cd_2_group_11052
PDT000311893.2	PDS000032668.1595	SAMN09076846	environmental/other	cd_8_group_69	cd_4_group_1184	cd_2_group_11052
PDT000321505.1	PDS000032668.1595	SAMN09283967	clinical	cd_8_group_69	cd_4_group_1184	cd_2_group_11052
PDT000340407.1	PDS000032668.1595	SAMN09532091	environmental/other	cd_8_group_69	cd_4_group_1184	cd_2_group_11052
PDT000386520.1	PDS000032668.1595	SAMN10141816	environmental/other	cd_8_group_69	cd_4_group_1184	cd_2_group_11052
PDT000459268.1	PDS000032668.1595	SAMN10874057	clinical	cd_8_group_69	cd_4_group_1184	cd_2_group_11052
PDT000518308.1	PDS000032668.1595	SAMN11968066	environmental/other	cd_8_group_69	cd_4_group_1184	cd_2_group_11052
PDT000241436.2	PDS000032668.1595	SAMN07629718	clinical	cd_8_group_69	cd_4_group_1184	cd_2_group_11206
PDT000281149.2	PDS000032668.1595	SAMN08367413	environmental/other	cd_8_group_69	cd_4_group_1184	cd_2_group_11206
PDT000488208.1	PDS000032668.1595	SAMN11392285	clinical	cd_8_group_69	cd_4_group_1184	cd_2_group_11206
PDT000496747.1	PDS000032668.1595	SAMN11539567	clinical	cd_8_group_69	cd_4_group_1184	cd_2_group_11206
PDT000525124.1	PDS000032668.1595	SAMN12094271	clinical	cd_8_group_69	cd_4_group_1184	cd_2_group_11206
PDT000532933.1	PDS000032668.1595	SAMN12142509	clinical	cd_8_group_69	cd_4_group_1184	cd_2_group_11206
PDT000676488.1	PDS000032668.1595	SAMN13973444	clinical	cd_8_group_69	cd_4_group_1184	cd_2_group_11206
PDT000688995.1	PDS000032668.1595	SAMN14157608	clinical	cd_8_group_69	cd_4_group_1184	cd_2_group_11206
PDT000690147.1	PDS000032668.1595	SAMN14173294	clinical	cd_8_group_69	cd_4_group_1184	cd_2_group_11206
PDT000722324.1	PDS000032668.1595	SAMN14598099	clinical	cd_8_group_69	cd_4_group_1184	cd_2_group_11206
PDT000784055.1	PDS000032668.1595	SAMN15464940	clinical	cd_8_group_69	cd_4_group_1184	cd_2_group_11206
PDT000801890.1	PDS000032668.1595	SAMN15724749	clinical	cd_8_group_69	cd_4_group_1184	cd_2_group_11206
PDT000991122.1	PDS000032668.1595	SAMN18492417	clinical	cd_8_group_69	cd_4_group_1184	cd_2_group_11206
PDT000991128.1	PDS000032668.1595	SAMN18492413	clinical	cd_8_group_69	cd_4_group_1184	cd_2_group_11206
PDT001012194.1	PDS000032668.1595	SAMN18863742	clinical	cd_8_group_69	cd_4_group_1184	cd_2_group_11206
PDT001018261.1	PDS000032668.1595	SAMN18990197	environmental/other	cd_8_group_69	cd_4_group_1184	cd_2_group_11206
PDT001043519.1	PDS000032668.1595	SAMN19286478	clinical	cd_8_group_69	cd_4_group_1184	cd_2_group_11206
PDT001048712.1	PDS000032668.1595	SAMN19369471	clinical	cd_8_group_69	cd_4_group_1184	cd_2_group_11206
PDT001058976.1	PDS000032668.1595	SAMN19573543	clinical	cd_8_group_69	cd_4_group_1184	cd_2_group_11206
PDT001069845.1	PDS000032668.1595	SAMN19697433	clinical	cd_8_group_69	cd_4_group_1184	cd_2_group_11206
PDT001075754.1	PDS000032668.1595	SAMN19812520	clinical	cd_8_group_69	cd_4_group_1184	cd_2_group_11206
PDT001077941.1	PDS000032668.1595	SAMN19891573	clinical	cd_8_group_69	cd_4_group_1184	cd_2_group_11206
PDT001079091.1	PDS000032668.1595	SAMN19950812	clinical	cd_8_group_69	cd_4_group_1184	cd_2_group_11206
PDT001079144.1	PDS000032668.1595	SAMN19926137	clinical	cd_8_group_69	cd_4_group_1184	cd_2_group_11206
PDT001088179.1	PDS000032668.1595	SAMN20172999	clinical	cd_8_group_69	cd_4_group_1184	cd_2_group_11206
PDT001108926.1	PDS000032668.1595	SAMN20769705	clinical	cd_8_group_69	cd_4_group_1184	cd_2_group_11206
PDT001142923.1	PDS000032668.1595	SAMN21899377	clinical	cd_8_group_69	cd_4_group_1184	cd_2_group_11206
PDT001151647.1	PDS000032668.1595	SAMN22330280	clinical	cd_8_group_69	cd_4_group_1184	cd_2_group_11206
PDT001197463.1	PDS000032668.1595	SAMN23708142	clinical	cd_8_group_69	cd_4_group_1184	cd_2_group_11206
PDT001219283.1	PDS000032668.1595	SAMN24803857	clinical	cd_8_group_69	cd_4_group_1184	cd_2_group_11206
PDT001279318.1	PDS000032668.1595	SAMN27288740	clinical	cd_8_group_69	cd_4_group_1184	cd_2_group_11206
PDT001295168.1	PDS000032668.1595	SAMN27914848	clinical	cd_8_group_69	cd_4_group_1184	cd_2_group_11206
PDT001305888.1	PDS000032668.1595	SAMN28189335	clinical	cd_8_group_69	cd_4_group_1184	cd_2_group_11206
PDT001322263.1	PDS000032668.1595	SAMN28843094	clinical	cd_8_group_69	cd_4_group_1184	cd_2_group_11206
PDT001327548.1	PDS000032668.1595	SAMN29011910	clinical	cd_8_group_69	cd_4_group_1184	cd_2_group_11206
PDT001352596.1	PDS000032668.1595	SAMN29504647	clinical	cd_8_group_69	cd_4_group_1184	cd_2_group_11206
PDT001686844.1	PDS000032668.1595	SAMN34139118	clinical	cd_8_group_69	cd_4_group_1184	cd_2_group_11206
PDT001772692.1	PDS000032668.1595	SAMN35675768	clinical	cd_8_group_69	cd_4_group_1184	cd_2_group_11206
PDT000273793.2	PDS000032668.1595	SAMN08196877	clinical	cd_8_group_69	cd_4_group_1184	cd_2_group_12911
PDT000274979.2	PDS000032668.1595	SAMN08242689	clinical	cd_8_group_69	cd_4_group_1184	cd_2_group_12911
PDT000274989.2	PDS000032668.1595	SAMN08242690	clinical	cd_8_group_69	cd_4_group_1184	cd_2_group_12911
PDT000275005.2	PDS000032668.1595	SAMN08242714	clinical	cd_8_group_69	cd_4_group_1184	cd_2_group_12911
PDT000275006.2	PDS000032668.1595	SAMN08242725	clinical	cd_8_group_69	cd_4_group_1184	cd_2_group_12911
PDT000275012.2	PDS000032668.1595	SAMN08242692	clinical	cd_8_group_69	cd_4_group_1184	cd_2_group_12911
PDT000275023.2	PDS000032668.1595	SAMN08242691	clinical	cd_8_group_69	cd_4_group_1184	cd_2_group_12911
PDT000275091.2	PDS000032668.1595	SAMN08242683	clinical	cd_8_group_69	cd_4_group_1184	cd_2_group_12911
PDT000278377.2	PDS000032668.1595	SAMN08242704	clinical	cd_8_group_69	cd_4_group_1184	cd_2_group_12911
PDT000278381.2	PDS000032668.1595	SAMN08242715	clinical	cd_8_group_69	cd_4_group_1184	cd_2_group_12911
PDT000278382.2	PDS000032668.1595	SAMN08242710	clinical	cd_8_group_69	cd_4_group_1184	cd_2_group_12911
PDT000278384.2	PDS000032668.1595	SAMN08242707	clinical	cd_8_group_69	cd_4_group_1184	cd_2_group_12911
PDT000278385.2	PDS000032668.1595	SAMN08242712	clinical	cd_8_group_69	cd_4_group_1184	cd_2_group_12911
PDT000278386.2	PDS000032668.1595	SAMN08242705	clinical	cd_8_group_69	cd_4_group_1184	cd_2_group_12911
PDT000278387.2	PDS000032668.1595	SAMN08242709	clinical	cd_8_group_69	cd_4_group_1184	cd_2_group_12911
PDT000278389.2	PDS000032668.1595	SAMN08242716	clinical	cd_8_group_69	cd_4_group_1184	cd_2_group_12911
PDT000278390.2	PDS000032668.1595	SAMN08242726	clinical	cd_8_group_69	cd_4_group_1184	cd_2_group_12911
PDT000278393.2	PDS000032668.1595	SAMN08242706	clinical	cd_8_group_69	cd_4_group_1184	cd_2_group_12911
PDT000278406.2	PDS000032668.1595	SAMN08242718	clinical	cd_8_group_69	cd_4_group_1184	cd_2_group_12911
PDT000278416.2	PDS000032668.1595	SAMN08242708	clinical	cd_8_group_69	cd_4_group_1184	cd_2_group_12911
PDT000278423.2	PDS000032668.1595	SAMN08242711	clinical	cd_8_group_69	cd_4_group_1184	cd_2_group_12911
PDT000278426.2	PDS000032668.1595	SAMN08242713	clinical	cd_8_group_69	cd_4_group_1184	cd_2_group_12911
PDT000284974.2	PDS000032668.1595	SAMN08468794	clinical	cd_8_group_69	cd_4_group_1184	cd_2_group_12911
PDT000284977.2	PDS000032668.1595	SAMN08468776	clinical	cd_8_group_69	cd_4_group_1184	cd_2_group_12911
PDT000295809.2	PDS000032668.1595	SAMN08743446	clinical	cd_8_group_69	cd_4_group_1184	cd_2_group_12911
PDT000295812.2	PDS000032668.1595	SAMN08743473	clinical	cd_8_group_69	cd_4_group_1184	cd_2_group_12911
PDT000295823.2	PDS000032668.1595	SAMN08743469	clinical	cd_8_group_69	cd_4_group_1184	cd_2_group_12911
PDT000295824.2	PDS000032668.1595	SAMN08743447	clinical	cd_8_group_69	cd_4_group_1184	cd_2_group_12911
PDT000295829.2	PDS000032668.1595	SAMN08743471	clinical	cd_8_group_69	cd_4_group_1184	cd_2_group_12911
PDT000300921.2	PDS000032668.1595	SAMN08823430	clinical	cd_8_group_69	cd_4_group_1184	cd_2_group_12911
PDT000313100.2	PDS000032668.1595	SAMN09101203	clinical	cd_8_group_69	cd_4_group_1184	cd_2_group_12911
PDT000319431.1	PDS000032668.1595	SAMN09260750	clinical	cd_8_group_69	cd_4_group_1184	cd_2_group_12911
PDT000319434.1	PDS000032668.1595	SAMN09260767	clinical	cd_8_group_69	cd_4_group_1184	cd_2_group_12911
PDT000336716.1	PDS000032668.1595	SAMN09487758	clinical	cd_8_group_69	cd_4_group_1184	cd_2_group_12911
PDT000336724.1	PDS000032668.1595	SAMN09487759	clinical	cd_8_group_69	cd_4_group_1184	cd_2_group_12911
PDT000341052.1	PDS000032668.1595	SAMN09545755	clinical	cd_8_group_69	cd_4_group_1184	cd_2_group_12911
PDT000939041.1	PDS000032668.1595	SAMN17394348	clinical	cd_8_group_69	cd_4_group_1184	cd_2_group_12911
PDT000281007.2	PDS000032668.1595	SAMN08289331	environmental/other	cd_8_group_69	cd_4_group_1184	cd_2_group_13203
PDT000284880.2	PDS000032668.1595	SAMN08458096	environmental/other	cd_8_group_69	cd_4_group_1184	cd_2_group_13203
PDT000325543.1	PDS000032668.1595	SAMN09386373	environmental/other	cd_8_group_69	cd_4_group_1184	cd_2_group_13203
PDT000479836.2	PDS000032668.1595	SAMN11173483	environmental/other	cd_8_group_69	cd_4_group_1184	cd_2_group_13203
PDT000035220.3	PDS000032668.1595	SAMN02905669	clinical	cd_8_group_69	cd_4_group_1184	cd_2_group_1446
PDT000035279.3	PDS000032668.1595	SAMN02905670	clinical	cd_8_group_69	cd_4_group_1184	cd_2_group_1446
PDT000308980.2	PDS000032668.1595	SAMN08981331	environmental/other	cd_8_group_69	cd_4_group_1184	cd_2_group_14631
PDT000310951.2	PDS000032668.1595	SAMN09011558	clinical	cd_8_group_69	cd_4_group_1184	cd_2_group_14631
PDT000310978.2	PDS000032668.1595	SAMN09011559	clinical	cd_8_group_69	cd_4_group_1184	cd_2_group_14631
PDT000035994.3	PDS000032668.1595	SAMN02937343	clinical	cd_8_group_69	cd_4_group_1184	cd_2_group_1479
PDT000041824.3	PDS000032668.1595	SAMN03154479	clinical	cd_8_group_69	cd_4_group_1184	cd_2_group_1479
PDT000086079.2	PDS000032668.1595	SAMN03988461	environmental/other	cd_8_group_69	cd_4_group_1184	cd_2_group_1479
PDT000313362.2	PDS000032668.1595	SAMN09101798	environmental/other	cd_8_group_69	cd_4_group_1184	cd_2_group_14930
PDT000479548.2	PDS000032668.1595	SAMN11129372	environmental/other	cd_8_group_69	cd_4_group_1184	cd_2_group_14930
PDT000350924.1	PDS000032668.1595	SAMN09681656	clinical	cd_8_group_69	cd_4_group_1184	cd_2_group_17394
PDT000352735.1	PDS000032668.1595	SAMN09696057	clinical	cd_8_group_69	cd_4_group_1184	cd_2_group_17394
PDT000392326.1	PDS000032668.1595	SAMN10251553	clinical	cd_8_group_69	cd_4_group_1184	cd_2_group_19068
PDT000412973.1	PDS000032668.1595	SAMN10505503	clinical	cd_8_group_69	cd_4_group_1184	cd_2_group_19068
PDT000413889.1	PDS000032668.1595	SAMN10518405	environmental/other	cd_8_group_69	cd_4_group_1184	cd_2_group_19068
PDT000418018.1	PDS000032668.1595	SAMN10597756	clinical	cd_8_group_69	cd_4_group_1184	cd_2_group_19068
PDT000418019.1	PDS000032668.1595	SAMN10597869	clinical	cd_8_group_69	cd_4_group_1184	cd_2_group_19068
PDT000418020.1	PDS000032668.1595	SAMN10597880	clinical	cd_8_group_69	cd_4_group_1184	cd_2_group_19068
PDT000418021.1	PDS000032668.1595	SAMN10597766	clinical	cd_8_group_69	cd_4_group_1184	cd_2_group_19068
PDT000418022.1	PDS000032668.1595	SAMN10597761	clinical	cd_8_group_69	cd_4_group_1184	cd_2_group_19068
PDT000418023.1	PDS000032668.1595	SAMN10597875	clinical	cd_8_group_69	cd_4_group_1184	cd_2_group_19068
PDT000418024.1	PDS000032668.1595	SAMN10597775	clinical	cd_8_group_69	cd_4_group_1184	cd_2_group_19068
PDT000418025.1	PDS000032668.1595	SAMN10597864	clinical	cd_8_group_69	cd_4_group_1184	cd_2_group_19068
PDT000418026.1	PDS000032668.1595	SAMN10597771	clinical	cd_8_group_69	cd_4_group_1184	cd_2_group_19068
PDT000418027.1	PDS000032668.1595	SAMN10597780	clinical	cd_8_group_69	cd_4_group_1184	cd_2_group_19068
PDT000418030.1	PDS000032668.1595	SAMN10597859	clinical	cd_8_group_69	cd_4_group_1184	cd_2_group_19068
PDT000418031.1	PDS000032668.1595	SAMN10597854	clinical	cd_8_group_69	cd_4_group_1184	cd_2_group_19068
PDT000418032.1	PDS000032668.1595	SAMN10597848	clinical	cd_8_group_69	cd_4_group_1184	cd_2_group_19068
PDT000418033.1	PDS000032668.1595	SAMN10597842	clinical	cd_8_group_69	cd_4_group_1184	cd_2_group_19068
PDT000418626.1	PDS000032668.1595	SAMN10601910	clinical	cd_8_group_69	cd_4_group_1184	cd_2_group_19068
PDT000418631.1	PDS000032668.1595	SAMN10601858	clinical	cd_8_group_69	cd_4_group_1184	cd_2_group_19068
PDT000829683.1	PDS000032668.1595	SAMN16054153	clinical	cd_8_group_69	cd_4_group_1184	cd_2_group_19068
PDT002833691.1	PDS000032668.1595	SAMN49946463	clinical	cd_8_group_69	cd_4_group_1184	cd_2_group_19068
PDT002833695.1	PDS000032668.1595	SAMN49946074	clinical	cd_8_group_69	cd_4_group_1184	cd_2_group_19068
PDT002851311.1	PDS000032668.1595	SAMN50229933	clinical	cd_8_group_69	cd_4_group_1184	cd_2_group_19068
PDT000392933.1	PDS000032668.1595	SAMN10260342	clinical	cd_8_group_69	cd_4_group_1184	cd_2_group_19109
PDT000392947.1	PDS000032668.1595	SAMN10260343	clinical	cd_8_group_69	cd_4_group_1184	cd_2_group_19109
PDT000397330.1	PDS000032668.1595	SAMN10319836	clinical	cd_8_group_69	cd_4_group_1184	cd_2_group_19297
PDT000409130.1	PDS000032668.1595	SAMN10441802	clinical	cd_8_group_69	cd_4_group_1184	cd_2_group_19297
PDT000483319.1	PDS000032668.1595	SAMN11267072	clinical	cd_8_group_69	cd_4_group_1184	cd_2_group_19297
PDT000045737.3	PDS000032668.1595	SAMN03259195	clinical	cd_8_group_69	cd_4_group_1184	cd_2_group_2227
PDT000047553.3	PDS000032668.1595	SAMN03259198	clinical	cd_8_group_69	cd_4_group_1184	cd_2_group_2227
PDT000047555.3	PDS000032668.1595	SAMN03277873	clinical	cd_8_group_69	cd_4_group_1184	cd_2_group_2227
PDT000047562.3	PDS000032668.1595	SAMN03277875	clinical	cd_8_group_69	cd_4_group_1184	cd_2_group_2227
PDT000047612.3	PDS000032668.1595	SAMN03259196	clinical	cd_8_group_69	cd_4_group_1184	cd_2_group_2227
PDT000049544.2	PDS000032668.1595	SAMN03338484	clinical	cd_8_group_69	cd_4_group_1184	cd_2_group_2227
PDT000060051.2	PDS000032668.1595	SAMN03470671	clinical	cd_8_group_69	cd_4_group_1184	cd_2_group_2227
PDT000060163.2	PDS000032668.1595	SAMN03421216	clinical	cd_8_group_69	cd_4_group_1184	cd_2_group_2227
PDT000060262.2	PDS000032668.1595	SAMN03421217	clinical	cd_8_group_69	cd_4_group_1184	cd_2_group_2227
PDT000060294.2	PDS000032668.1595	SAMN03421219	clinical	cd_8_group_69	cd_4_group_1184	cd_2_group_2227
PDT000070053.2	PDS000032668.1595	SAMN03857079	clinical	cd_8_group_69	cd_4_group_1184	cd_2_group_2227
PDT000077064.2	PDS000032668.1595	SAMN03892141	clinical	cd_8_group_69	cd_4_group_1184	cd_2_group_2227
PDT000077089.2	PDS000032668.1595	SAMN03892142	clinical	cd_8_group_69	cd_4_group_1184	cd_2_group_2227
PDT000077128.2	PDS000032668.1595	SAMN03892143	clinical	cd_8_group_69	cd_4_group_1184	cd_2_group_2227
PDT000077138.2	PDS000032668.1595	SAMN03892144	clinical	cd_8_group_69	cd_4_group_1184	cd_2_group_2227
PDT000082235.2	PDS000032668.1595	SAMN03801290	clinical	cd_8_group_69	cd_4_group_1184	cd_2_group_2227
PDT000085223.2	PDS000032668.1595	SAMN04102364	clinical	cd_8_group_69	cd_4_group_1184	cd_2_group_2227
PDT000085274.2	PDS000032668.1595	SAMN04102385	clinical	cd_8_group_69	cd_4_group_1184	cd_2_group_2227
PDT000086027.3	PDS000032668.1595	SAMN03988409	environmental/other	cd_8_group_69	cd_4_group_1184	cd_2_group_2227
PDT000086889.2	PDS000032668.1595	SAMN04124313	clinical	cd_8_group_69	cd_4_group_1184	cd_2_group_2227
PDT000092878.2	PDS000032668.1595	SAMN04219591	clinical	cd_8_group_69	cd_4_group_1184	cd_2_group_2227
PDT000093176.2	PDS000032668.1595	SAMN04225984	clinical	cd_8_group_69	cd_4_group_1184	cd_2_group_2227
PDT000093182.2	PDS000032668.1595	SAMN04158574	clinical	cd_8_group_69	cd_4_group_1184	cd_2_group_2227
PDT000093183.2	PDS000032668.1595	SAMN04158575	clinical	cd_8_group_69	cd_4_group_1184	cd_2_group_2227
PDT000100180.2	PDS000032668.1595	SAMN04359699	clinical	cd_8_group_69	cd_4_group_1184	cd_2_group_2227
PDT000182306.2	PDS000032668.1595	SAMN06278304	clinical	cd_8_group_69	cd_4_group_1184	cd_2_group_2227
PDT000192284.2	PDS000032668.1595	SAMN06481585	clinical	cd_8_group_69	cd_4_group_1184	cd_2_group_2227
PDT000192288.2	PDS000032668.1595	SAMN06481590	clinical	cd_8_group_69	cd_4_group_1184	cd_2_group_2227
PDT000227417.2	PDS000032668.1595	SAMN07418933	clinical	cd_8_group_69	cd_4_group_1184	cd_2_group_2227
PDT000275467.2	PDS000032668.1595	SAMN08289159	clinical	cd_8_group_69	cd_4_group_1184	cd_2_group_2227
PDT000281647.2	PDS000032668.1595	SAMN08389577	clinical	cd_8_group_69	cd_4_group_1184	cd_2_group_2227
PDT000283264.2	PDS000032668.1595	SAMN08445987	clinical	cd_8_group_69	cd_4_group_1184	cd_2_group_2227
PDT000287010.2	PDS000032668.1595	SAMN08524616	clinical	cd_8_group_69	cd_4_group_1184	cd_2_group_2227
PDT000299147.2	PDS000032668.1595	SAMN08796878	clinical	cd_8_group_69	cd_4_group_1184	cd_2_group_2227
PDT000329266.1	PDS000032668.1595	SAMN09405428	clinical	cd_8_group_69	cd_4_group_1184	cd_2_group_2227
PDT000483365.1	PDS000032668.1595	SAMN11267290	clinical	cd_8_group_69	cd_4_group_1184	cd_2_group_22436
PDT000491185.1	PDS000032668.1595	SAMN11456043	clinical	cd_8_group_69	cd_4_group_1184	cd_2_group_22436
PDT000495469.1	PDS000032668.1595	SAMN11492428	clinical	cd_8_group_69	cd_4_group_1184	cd_2_group_22709
PDT000583717.1	PDS000032668.1595	SAMN12721815	clinical	cd_8_group_69	cd_4_group_1184	cd_2_group_22709
PDT000598193.1	PDS000032668.1595	SAMN12880824	clinical	cd_8_group_69	cd_4_group_1184	cd_2_group_22709
PDT000616490.1	PDS000032668.1595	SAMN13087197	clinical	cd_8_group_69	cd_4_group_1184	cd_2_group_22709
PDT000637763.1	PDS000032668.1595	SAMN13429464	clinical	cd_8_group_69	cd_4_group_1184	cd_2_group_22709
PDT000664296.1	PDS000032668.1595	SAMN13874175	clinical	cd_8_group_69	cd_4_group_1184	cd_2_group_22709
PDT000623942.1	PDS000032668.1595	SAMN13192331	clinical	cd_8_group_69	cd_4_group_1184	cd_2_group_26732
PDT000664198.1	PDS000032668.1595	SAMN13872775	clinical	cd_8_group_69	cd_4_group_1184	cd_2_group_26732
PDT000641334.1	PDS000032668.1595	SAMN13506236	clinical	cd_8_group_69	cd_4_group_1184	cd_2_group_27278
PDT000642735.1	PDS000032668.1595	SAMN13520684	clinical	cd_8_group_69	cd_4_group_1184	cd_2_group_27278
PDT000652104.1	PDS000032668.1595	SAMN13704667	clinical	cd_8_group_69	cd_4_group_1184	cd_2_group_27278
PDT000652119.1	PDS000032668.1595	SAMN13704683	clinical	cd_8_group_69	cd_4_group_1184	cd_2_group_27278
PDT001009454.1	PDS000032668.1595	SAMN18810774	clinical	cd_8_group_69	cd_4_group_1184	cd_2_group_27278
PDT001009457.1	PDS000032668.1595	SAMN18810713	clinical	cd_8_group_69	cd_4_group_1184	cd_2_group_27278
PDT001072141.1	PDS000032668.1595	SAMN19760760	clinical	cd_8_group_69	cd_4_group_1184	cd_2_group_27278
PDT001094014.1	PDS000032668.1595	SAMN20342915	clinical	cd_8_group_69	cd_4_group_1184	cd_2_group_27278
PDT001106696.1	PDS000032668.1595	SAMN20695190	clinical	cd_8_group_69	cd_4_group_1184	cd_2_group_27278
PDT001107687.1	PDS000032668.1595	SAMN20704197	clinical	cd_8_group_69	cd_4_group_1184	cd_2_group_27278
PDT000651575.1	PDS000032668.1595	SAMN13699788	environmental/other	cd_8_group_69	cd_4_group_1184	cd_2_group_27657
PDT000651598.1	PDS000032668.1595	SAMN13699787	environmental/other	cd_8_group_69	cd_4_group_1184	cd_2_group_27657
PDT000872849.1	PDS000032668.1595	SAMN16597886	clinical	cd_8_group_69	cd_4_group_1184	cd_2_group_27657
PDT000669206.1	PDS000032668.1595	SAMN13911700	environmental/other	cd_8_group_69	cd_4_group_1184	cd_2_group_28141
PDT000714843.1	PDS000032668.1595	SAMN14469269	clinical	cd_8_group_69	cd_4_group_1184	cd_2_group_28141
PDT000750327.1	PDS000032668.1595	SAMN15054281	clinical	cd_8_group_69	cd_4_group_1184	cd_2_group_28141
PDT000760087.1	PDS000032668.1595	SAMN15102675	clinical	cd_8_group_69	cd_4_group_1184	cd_2_group_28141
PDT000770867.1	PDS000032668.1595	SAMN15353656	clinical	cd_8_group_69	cd_4_group_1184	cd_2_group_28141
PDT000803569.1	PDS000032668.1595	SAMN15748173	clinical	cd_8_group_69	cd_4_group_1184	cd_2_group_28141
PDT000834543.1	PDS000032668.1595	SAMN16109776	clinical	cd_8_group_69	cd_4_group_1184	cd_2_group_28141
PDT000841364.1	PDS000032668.1595	SAMN16231600	clinical	cd_8_group_69	cd_4_group_1184	cd_2_group_28141
PDT000848965.1	PDS000032668.1595	SAMN16282483	clinical	cd_8_group_69	cd_4_group_1184	cd_2_group_28141
PDT000883771.1	PDS000032668.1595	SAMN16709638	clinical	cd_8_group_69	cd_4_group_1184	cd_2_group_28141
PDT000898370.1	PDS000032668.1595	SAMN16917061	clinical	cd_8_group_69	cd_4_group_1184	cd_2_group_28141
PDT000917356.1	PDS000032668.1595	SAMN17076114	clinical	cd_8_group_69	cd_4_group_1184	cd_2_group_28141
PDT000929850.1	PDS000032668.1595	SAMN17251960	clinical	cd_8_group_69	cd_4_group_1184	cd_2_group_28141
PDT001144695.1	PDS000032668.1595	SAMN22044162	clinical	cd_8_group_69	cd_4_group_1184	cd_2_group_28141
PDT000690184.1	PDS000032668.1595	SAMN14173800	clinical	cd_8_group_69	cd_4_group_1184	cd_2_group_29074
PDT000691032.1	PDS000032668.1595	SAMN14213118	environmental/other	cd_8_group_69	cd_4_group_1184	cd_2_group_29074
PDT000692213.1	PDS000032668.1595	SAMN14246885	clinical	cd_8_group_69	cd_4_group_1184	cd_2_group_29074
PDT000718186.1	PDS000032668.1595	SAMN14517816	clinical	cd_8_group_69	cd_4_group_1184	cd_2_group_29074
PDT000718189.1	PDS000032668.1595	SAMN14517815	clinical	cd_8_group_69	cd_4_group_1184	cd_2_group_29074
PDT000747694.1	PDS000032668.1595	SAMN15027696	clinical	cd_8_group_69	cd_4_group_1184	cd_2_group_29074
PDT000755777.1	PDS000032668.1595	SAMN15082989	clinical	cd_8_group_69	cd_4_group_1184	cd_2_group_29074
PDT000781227.1	PDS000032668.1595	SAMN15429690	environmental/other	cd_8_group_69	cd_4_group_1184	cd_2_group_29074
PDT000800172.1	PDS000032668.1595	SAMN15690322	environmental/other	cd_8_group_69	cd_4_group_1184	cd_2_group_29074
PDT000803026.1	PDS000032668.1595	SAMN15738557	clinical	cd_8_group_69	cd_4_group_1184	cd_2_group_29074
PDT000826766.1	PDS000032668.1595	SAMN15947050	environmental/other	cd_8_group_69	cd_4_group_1184	cd_2_group_29074
PDT000826799.1	PDS000032668.1595	SAMN15948472	environmental/other	cd_8_group_69	cd_4_group_1184	cd_2_group_29074
PDT000834812.1	PDS000032668.1595	SAMN16113741	environmental/other	cd_8_group_69	cd_4_group_1184	cd_2_group_29074
PDT000838996.1	PDS000032668.1595	SAMN16207154	clinical	cd_8_group_69	cd_4_group_1184	cd_2_group_29074
PDT000844800.1	PDS000032668.1595	SAMN16258078	clinical	cd_8_group_69	cd_4_group_1184	cd_2_group_29074
PDT000848833.1	PDS000032668.1595	SAMN16282519	environmental/other	cd_8_group_69	cd_4_group_1184	cd_2_group_29074
PDT000862944.1	PDS000032668.1595	SAMN16451734	clinical	cd_8_group_69	cd_4_group_1184	cd_2_group_29074
PDT000866652.1	PDS000032668.1595	SAMN16533720	clinical	cd_8_group_69	cd_4_group_1184	cd_2_group_29074
PDT000867800.1	PDS000032668.1595	SAMN16553620	clinical	cd_8_group_69	cd_4_group_1184	cd_2_group_29074
PDT000897896.1	PDS000032668.1595	SAMN16873971	environmental/other	cd_8_group_69	cd_4_group_1184	cd_2_group_29074
PDT000897898.1	PDS000032668.1595	SAMN16873994	environmental/other	cd_8_group_69	cd_4_group_1184	cd_2_group_29074
PDT000903378.1	PDS000032668.1595	SAMN17004376	environmental/other	cd_8_group_69	cd_4_group_1184	cd_2_group_29074
PDT000905386.1	PDS000032668.1595	SAMN17015299	clinical	cd_8_group_69	cd_4_group_1184	cd_2_group_29074
PDT000917589.1	PDS000032668.1595	SAMN17079313	clinical	cd_8_group_69	cd_4_group_1184	cd_2_group_29074
PDT000925277.1	PDS000032668.1595	SAMN17171092	clinical	cd_8_group_69	cd_4_group_1184	cd_2_group_29074
PDT000929744.1	PDS000032668.1595	SAMN17248679	clinical	cd_8_group_69	cd_4_group_1184	cd_2_group_29074
PDT000930113.1	PDS000032668.1595	SAMN17264833	environmental/other	cd_8_group_69	cd_4_group_1184	cd_2_group_29074
PDT000931510.1	PDS000032668.1595	SAMN17295262	clinical	cd_8_group_69	cd_4_group_1184	cd_2_group_29074
PDT000938864.1	PDS000032668.1595	SAMN17391253	clinical	cd_8_group_69	cd_4_group_1184	cd_2_group_29074
PDT000983712.1	PDS000032668.1595	SAMN18269507	environmental/other	cd_8_group_69	cd_4_group_1184	cd_2_group_29074
PDT000986272.1	PDS000032668.1595	SAMN18348960	clinical	cd_8_group_69	cd_4_group_1184	cd_2_group_29074
PDT000991204.1	PDS000032668.1595	SAMN18497935	environmental/other	cd_8_group_69	cd_4_group_1184	cd_2_group_29074
PDT000991464.1	PDS000032668.1595	SAMN18511451	environmental/other	cd_8_group_69	cd_4_group_1184	cd_2_group_29074
PDT001049894.1	PDS000032668.1595	SAMN19432773	clinical	cd_8_group_69	cd_4_group_1184	cd_2_group_29074
PDT001057122.1	PDS000032668.1595	SAMN19490049	clinical	cd_8_group_69	cd_4_group_1184	cd_2_group_29074
PDT001093234.1	PDS000032668.1595	SAMN20326333	clinical	cd_8_group_69	cd_4_group_1184	cd_2_group_29074
PDT001095544.1	PDS000032668.1595	SAMN20363748	clinical	cd_8_group_69	cd_4_group_1184	cd_2_group_29074
PDT001096491.1	PDS000032668.1595	SAMN20408313	clinical	cd_8_group_69	cd_4_group_1184	cd_2_group_29074
PDT001098945.1	PDS000032668.1595	SAMN20491473	clinical	cd_8_group_69	cd_4_group_1184	cd_2_group_29074
PDT001103203.1	PDS000032668.1595	SAMN20570057	clinical	cd_8_group_69	cd_4_group_1184	cd_2_group_29074
PDT001103985.1	PDS000032668.1595	SAMN20603167	clinical	cd_8_group_69	cd_4_group_1184	cd_2_group_29074
PDT001122986.1	PDS000032668.1595	SAMN21217103	clinical	cd_8_group_69	cd_4_group_1184	cd_2_group_29074
PDT001132110.1	PDS000032668.1595	SAMN21495851	clinical	cd_8_group_69	cd_4_group_1184	cd_2_group_29074
PDT001137673.1	PDS000032668.1595	SAMN21615325	clinical	cd_8_group_69	cd_4_group_1184	cd_2_group_29074
PDT001150410.1	PDS000032668.1595	SAMN22247123	clinical	cd_8_group_69	cd_4_group_1184	cd_2_group_29074
PDT001160646.1	PDS000032668.1595	SAMN22549158	environmental/other	cd_8_group_69	cd_4_group_1184	cd_2_group_29074
PDT001164126.1	PDS000032668.1595	SAMN22645108	clinical	cd_8_group_69	cd_4_group_1184	cd_2_group_29074
PDT001168045.1	PDS000032668.1595	SAMN22863679	clinical	cd_8_group_69	cd_4_group_1184	cd_2_group_29074
PDT001178958.1	PDS000032668.1595	SAMN23307947	clinical	cd_8_group_69	cd_4_group_1184	cd_2_group_29074
PDT001183393.1	PDS000032668.1595	SAMN23406809	clinical	cd_8_group_69	cd_4_group_1184	cd_2_group_29074
PDT001195793.1	PDS000032668.1595	SAMN23604532	clinical	cd_8_group_69	cd_4_group_1184	cd_2_group_29074
PDT001195861.1	PDS000032668.1595	SAMN23604631	clinical	cd_8_group_69	cd_4_group_1184	cd_2_group_29074
PDT001197059.1	PDS000032668.1595	SAMN23701198	clinical	cd_8_group_69	cd_4_group_1184	cd_2_group_29074
PDT001197249.1	PDS000032668.1595	SAMN23704786	clinical	cd_8_group_69	cd_4_group_1184	cd_2_group_29074
PDT001201307.1	PDS000032668.1595	SAMN23839573	environmental/other	cd_8_group_69	cd_4_group_1184	cd_2_group_29074
PDT001212403.1	PDS000032668.1595	SAMN24439614	clinical	cd_8_group_69	cd_4_group_1184	cd_2_group_29074
PDT001214329.1	PDS000032668.1595	SAMN24525474	clinical	cd_8_group_69	cd_4_group_1184	cd_2_group_29074
PDT001216552.1	PDS000032668.1595	SAMN24656731	clinical	cd_8_group_69	cd_4_group_1184	cd_2_group_29074
PDT001218386.1	PDS000032668.1595	SAMN24723404	clinical	cd_8_group_69	cd_4_group_1184	cd_2_group_29074
PDT001233066.1	PDS000032668.1595	SAMN25353704	clinical	cd_8_group_69	cd_4_group_1184	cd_2_group_29074
PDT001252365.1	PDS000032668.1595	SAMN26084094	clinical	cd_8_group_69	cd_4_group_1184	cd_2_group_29074
PDT001252871.1	PDS000032668.1595	SAMN26149925	clinical	cd_8_group_69	cd_4_group_1184	cd_2_group_29074
PDT001269440.1	PDS000032668.1595	SAMN26750627	environmental/other	cd_8_group_69	cd_4_group_1184	cd_2_group_29074
PDT001277249.1	PDS000032668.1595	SAMN27104300	clinical	cd_8_group_69	cd_4_group_1184	cd_2_group_29074
PDT001293691.1	PDS000032668.1595	SAMN27767814	clinical	cd_8_group_69	cd_4_group_1184	cd_2_group_29074
PDT001307738.1	PDS000032668.1595	SAMN28235024	clinical	cd_8_group_69	cd_4_group_1184	cd_2_group_29074
PDT001308295.1	PDS000032668.1595	SAMN28236377	clinical	cd_8_group_69	cd_4_group_1184	cd_2_group_29074
PDT001329278.1	PDS000032668.1595	SAMN29095988	clinical	cd_8_group_69	cd_4_group_1184	cd_2_group_29074
PDT001355478.1	PDS000032668.1595	SAMN29598790	clinical	cd_8_group_69	cd_4_group_1184	cd_2_group_29074
PDT001356714.1	PDS000032668.1595	SAMN29632094	clinical	cd_8_group_69	cd_4_group_1184	cd_2_group_29074
PDT001357112.1	PDS000032668.1595	SAMN29635156	clinical	cd_8_group_69	cd_4_group_1184	cd_2_group_29074
PDT001361371.1	PDS000032668.1595	SAMN29769583	clinical	cd_8_group_69	cd_4_group_1184	cd_2_group_29074
PDT001363675.1	PDS000032668.1595	SAMN29796770	clinical	cd_8_group_69	cd_4_group_1184	cd_2_group_29074
PDT001369083.1	PDS000032668.1595	SAMN29945141	clinical	cd_8_group_69	cd_4_group_1184	cd_2_group_29074
PDT001379746.1	PDS000032668.1595	SAMN30169197	clinical	cd_8_group_69	cd_4_group_1184	cd_2_group_29074
PDT001394754.1	PDS000032668.1595	SAMN30410725	clinical	cd_8_group_69	cd_4_group_1184	cd_2_group_29074
PDT001426944.1	PDS000032668.1595	SAMN30935162	environmental/other	cd_8_group_69	cd_4_group_1184	cd_2_group_29074
PDT001443089.1	PDS000032668.1595	SAMN31164310	clinical	cd_8_group_69	cd_4_group_1184	cd_2_group_29074
PDT001470073.1	PDS000032668.1595	SAMN31503377	clinical	cd_8_group_69	cd_4_group_1184	cd_2_group_29074
PDT001482936.1	PDS000032668.1595	SAMN31675159	clinical	cd_8_group_69	cd_4_group_1184	cd_2_group_29074
PDT001491012.1	PDS000032668.1595	SAMN31812374	environmental/other	cd_8_group_69	cd_4_group_1184	cd_2_group_29074
PDT001519603.1	PDS000032668.1595	SAMN32131370	environmental/other	cd_8_group_69	cd_4_group_1184	cd_2_group_29074
PDT001523678.1	PDS000032668.1595	SAMN32170528	environmental/other	cd_8_group_69	cd_4_group_1184	cd_2_group_29074
PDT001541984.1	PDS000032668.1595	SAMN32350950	environmental/other	cd_8_group_69	cd_4_group_1184	cd_2_group_29074
PDT001601055.1	PDS000032668.1595	SAMN33022155	clinical	cd_8_group_69	cd_4_group_1184	cd_2_group_29074
PDT001651802.1	PDS000032668.1595	SAMN33593194	clinical	cd_8_group_69	cd_4_group_1184	cd_2_group_29074
PDT001836781.1	PDS000032668.1595	SAMN36785983	clinical	cd_8_group_69	cd_4_group_1184	cd_2_group_29074
PDT001851138.1	PDS000032668.1595	SAMN36984359	clinical	cd_8_group_69	cd_4_group_1184	cd_2_group_29074
PDT001854285.1	PDS000032668.1595	SAMN37033045	clinical	cd_8_group_69	cd_4_group_1184	cd_2_group_29074
PDT001858786.1	PDS000032668.1595	SAMN37111788	environmental/other	cd_8_group_69	cd_4_group_1184	cd_2_group_29074
PDT001869678.1	PDS000032668.1595	SAMN37212742	clinical	cd_8_group_69	cd_4_group_1184	cd_2_group_29074
PDT001873607.1	PDS000032668.1595	SAMN37284425	clinical	cd_8_group_69	cd_4_group_1184	cd_2_group_29074
PDT001881524.1	PDS000032668.1595	SAMN37351180	clinical	cd_8_group_69	cd_4_group_1184	cd_2_group_29074
PDT001890841.1	PDS000032668.1595	SAMN37475051	clinical	cd_8_group_69	cd_4_group_1184	cd_2_group_29074
PDT001892863.1	PDS000032668.1595	SAMN37491700	clinical	cd_8_group_69	cd_4_group_1184	cd_2_group_29074
PDT001900077.1	PDS000032668.1595	SAMN37531154	clinical	cd_8_group_69	cd_4_group_1184	cd_2_group_29074
PDT001946709.1	PDS000032668.1595	SAMN37872108	clinical	cd_8_group_69	cd_4_group_1184	cd_2_group_29074
PDT001948834.1	PDS000032668.1595	SAMN37904913	clinical	cd_8_group_69	cd_4_group_1184	cd_2_group_29074
PDT001949113.1	PDS000032668.1595	SAMN37907411	clinical	cd_8_group_69	cd_4_group_1184	cd_2_group_29074
PDT001967384.1	PDS000032668.1595	SAMN38101995	clinical	cd_8_group_69	cd_4_group_1184	cd_2_group_29074
PDT001973984.1	PDS000032668.1595	SAMN38145558	clinical	cd_8_group_69	cd_4_group_1184	cd_2_group_29074
PDT001975426.1	PDS000032668.1595	SAMN38183699	clinical	cd_8_group_69	cd_4_group_1184	cd_2_group_29074
PDT001977465.1	PDS000032668.1595	SAMN38202117	clinical	cd_8_group_69	cd_4_group_1184	cd_2_group_29074
PDT001986311.1	PDS000032668.1595	SAMN38267289	clinical	cd_8_group_69	cd_4_group_1184	cd_2_group_29074
PDT001987610.1	PDS000032668.1595	SAMN38285165	clinical	cd_8_group_69	cd_4_group_1184	cd_2_group_29074
PDT001996027.1	PDS000032668.1595	SAMN38369544	clinical	cd_8_group_69	cd_4_group_1184	cd_2_group_29074
PDT002008581.1	PDS000032668.1595	SAMN38448107	clinical	cd_8_group_69	cd_4_group_1184	cd_2_group_29074
PDT002010176.1	PDS000032668.1595	SAMN38471459	clinical	cd_8_group_69	cd_4_group_1184	cd_2_group_29074
PDT002039557.1	PDS000032668.1595	SAMN39100694	clinical	cd_8_group_69	cd_4_group_1184	cd_2_group_29074
PDT002074593.1	PDS000032668.1595	SAMN39904297	clinical	cd_8_group_69	cd_4_group_1184	cd_2_group_29074
PDT002077618.1	PDS000032668.1595	SAMN39933826	clinical	cd_8_group_69	cd_4_group_1184	cd_2_group_29074
PDT002079945.1	PDS000032668.1595	SAMN39950785	clinical	cd_8_group_69	cd_4_group_1184	cd_2_group_29074
PDT002082284.1	PDS000032668.1595	SAMN39985086	clinical	cd_8_group_69	cd_4_group_1184	cd_2_group_29074
PDT002085816.1	PDS000032668.1595	SAMN40098622	environmental/other	cd_8_group_69	cd_4_group_1184	cd_2_group_29074
PDT002086570.1	PDS000032668.1595	SAMN40136626	clinical	cd_8_group_69	cd_4_group_1184	cd_2_group_29074
PDT002086777.1	PDS000032668.1595	SAMN40139932	clinical	cd_8_group_69	cd_4_group_1184	cd_2_group_29074
PDT002094333.1	PDS000032668.1595	SAMN40217600	clinical	cd_8_group_69	cd_4_group_1184	cd_2_group_29074
PDT002118488.1	PDS000032668.1595	SAMN40551674	clinical	cd_8_group_69	cd_4_group_1184	cd_2_group_29074
PDT002129295.1	PDS000032668.1595	SAMN40716957	clinical	cd_8_group_69	cd_4_group_1184	cd_2_group_29074
PDT002131989.1	PDS000032668.1595	SAMN40760019	clinical	cd_8_group_69	cd_4_group_1184	cd_2_group_29074
PDT002145809.1	PDS000032668.1595	SAMN41059981	clinical	cd_8_group_69	cd_4_group_1184	cd_2_group_29074
PDT002145872.1	PDS000032668.1595	SAMN41073820	clinical	cd_8_group_69	cd_4_group_1184	cd_2_group_29074
PDT002146672.1	PDS000032668.1595	SAMN41083842	clinical	cd_8_group_69	cd_4_group_1184	cd_2_group_29074
PDT002149906.1	PDS000032668.1595	SAMN41130611	clinical	cd_8_group_69	cd_4_group_1184	cd_2_group_29074
PDT002157280.1	PDS000032668.1595	SAMN41248719	clinical	cd_8_group_69	cd_4_group_1184	cd_2_group_29074
PDT002157346.1	PDS000032668.1595	SAMN41249501	clinical	cd_8_group_69	cd_4_group_1184	cd_2_group_29074
PDT002163216.1	PDS000032668.1595	SAMN41382058	clinical	cd_8_group_69	cd_4_group_1184	cd_2_group_29074
PDT002171035.1	PDS000032668.1595	SAMN41463190	environmental/other	cd_8_group_69	cd_4_group_1184	cd_2_group_29074
PDT002174222.1	PDS000032668.1595	SAMN41510585	clinical	cd_8_group_69	cd_4_group_1184	cd_2_group_29074
PDT002174535.1	PDS000032668.1595	SAMN41511601	clinical	cd_8_group_69	cd_4_group_1184	cd_2_group_29074
PDT002183991.1	PDS000032668.1595	SAMN41609556	clinical	cd_8_group_69	cd_4_group_1184	cd_2_group_29074
PDT002189297.1	PDS000032668.1595	SAMN41694479	clinical	cd_8_group_69	cd_4_group_1184	cd_2_group_29074
PDT002203148.1	PDS000032668.1595	SAMN41785979	clinical	cd_8_group_69	cd_4_group_1184	cd_2_group_29074
PDT002203761.1	PDS000032668.1595	SAMN41788997	clinical	cd_8_group_69	cd_4_group_1184	cd_2_group_29074
PDT002209837.1	PDS000032668.1595	SAMN41864816	clinical	cd_8_group_69	cd_4_group_1184	cd_2_group_29074
PDT002226890.1	PDS000032668.1595	SAMN42023637	clinical	cd_8_group_69	cd_4_group_1184	cd_2_group_29074
PDT002275444.1	PDS000032668.1595	SAMN42893737	clinical	cd_8_group_69	cd_4_group_1184	cd_2_group_29074
PDT002321822.1	PDS000032668.1595	SAMN43185629	clinical	cd_8_group_69	cd_4_group_1184	cd_2_group_29074
PDT002378814.1	PDS000032668.1595	SAMN43582003	clinical	cd_8_group_69	cd_4_group_1184	cd_2_group_29074
PDT002378898.1	PDS000032668.1595	SAMN43583013	clinical	cd_8_group_69	cd_4_group_1184	cd_2_group_29074
PDT002380107.1	PDS000032668.1595	SAMN43584180	clinical	cd_8_group_69	cd_4_group_1184	cd_2_group_29074
PDT002380156.1	PDS000032668.1595	SAMN43584734	clinical	cd_8_group_69	cd_4_group_1184	cd_2_group_29074
PDT002381092.1	PDS000032668.1595	SAMN43703465	clinical	cd_8_group_69	cd_4_group_1184	cd_2_group_29074
PDT002388781.1	PDS000032668.1595	SAMN43845436	environmental/other	cd_8_group_69	cd_4_group_1184	cd_2_group_29074
PDT002390147.1	PDS000032668.1595	SAMN43886349	clinical	cd_8_group_69	cd_4_group_1184	cd_2_group_29074
PDT002392681.1	PDS000032668.1595	SAMN43922644	clinical	cd_8_group_69	cd_4_group_1184	cd_2_group_29074
PDT002400568.1	PDS000032668.1595	SAMN43993365	clinical	cd_8_group_69	cd_4_group_1184	cd_2_group_29074
PDT002401071.1	PDS000032668.1595	SAMN44001878	clinical	cd_8_group_69	cd_4_group_1184	cd_2_group_29074
PDT002404350.1	PDS000032668.1595	SAMN44061758	clinical	cd_8_group_69	cd_4_group_1184	cd_2_group_29074
PDT002439538.1	PDS000032668.1595	SAMN44473562	clinical	cd_8_group_69	cd_4_group_1184	cd_2_group_29074
PDT002439575.1	PDS000032668.1595	SAMN44473557	clinical	cd_8_group_69	cd_4_group_1184	cd_2_group_29074
PDT002456864.1	PDS000032668.1595	SAMN44596070	clinical	cd_8_group_69	cd_4_group_1184	cd_2_group_29074
PDT002465551.1	PDS000032668.1595	SAMN44719930	clinical	cd_8_group_69	cd_4_group_1184	cd_2_group_29074
PDT002478022.1	PDS000032668.1595	SAMN43815391	clinical	cd_8_group_69	cd_4_group_1184	cd_2_group_29074
PDT002494417.1	PDS000032668.1595	SAMN45045593	clinical	cd_8_group_69	cd_4_group_1184	cd_2_group_29074
PDT002502842.1	PDS000032668.1595	SAMN45105824	clinical	cd_8_group_69	cd_4_group_1184	cd_2_group_29074
PDT002542427.1	PDS000032668.1595	SAMN45895509	environmental/other	cd_8_group_69	cd_4_group_1184	cd_2_group_29074
PDT002553045.1	PDS000032668.1595	SAMN46044199	clinical	cd_8_group_69	cd_4_group_1184	cd_2_group_29074
PDT002564456.1	PDS000032668.1595	SAMN46235436	environmental/other	cd_8_group_69	cd_4_group_1184	cd_2_group_29074
PDT002587588.1	PDS000032668.1595	SAMN46348421	clinical	cd_8_group_69	cd_4_group_1184	cd_2_group_29074
PDT002609639.1	PDS000032668.1595	SAMN46561693	clinical	cd_8_group_69	cd_4_group_1184	cd_2_group_29074
PDT002632319.1	PDS000032668.1595	SAMN46923043	clinical	cd_8_group_69	cd_4_group_1184	cd_2_group_29074
PDT002651932.1	PDS000032668.1595	SAMN47201999	environmental/other	cd_8_group_69	cd_4_group_1184	cd_2_group_29074
PDT002675859.1	PDS000032668.1595	SAMN47438607	environmental/other	cd_8_group_69	cd_4_group_1184	cd_2_group_29074
PDT002680388.1	PDS000032668.1595	SAMN47518729	environmental/other	cd_8_group_69	cd_4_group_1184	cd_2_group_29074
PDT002723371.1	PDS000032668.1595	SAMN48058074	clinical	cd_8_group_69	cd_4_group_1184	cd_2_group_29074
PDT002723582.1	PDS000032668.1595	SAMN48060582	environmental/other	cd_8_group_69	cd_4_group_1184	cd_2_group_29074
PDT002726517.1	PDS000032668.1595	SAMN48085275	clinical	cd_8_group_69	cd_4_group_1184	cd_2_group_29074
PDT002728456.1	PDS000032668.1595	SAMN48115282	clinical	cd_8_group_69	cd_4_group_1184	cd_2_group_29074
PDT002728600.1	PDS000032668.1595	SAMN48116446	clinical	cd_8_group_69	cd_4_group_1184	cd_2_group_29074
PDT002731861.1	PDS000032668.1595	SAMN48150462	clinical	cd_8_group_69	cd_4_group_1184	cd_2_group_29074
PDT002731880.1	PDS000032668.1595	SAMN48150463	clinical	cd_8_group_69	cd_4_group_1184	cd_2_group_29074
PDT002741826.1	PDS000032668.1595	SAMN48265130	clinical	cd_8_group_69	cd_4_group_1184	cd_2_group_29074
PDT002749871.1	PDS000032668.1595	SAMN48312003	environmental/other	cd_8_group_69	cd_4_group_1184	cd_2_group_29074
PDT002761893.1	PDS000032668.1595	SAMN48398027	clinical	cd_8_group_69	cd_4_group_1184	cd_2_group_29074
PDT002774311.1	PDS000032668.1595	SAMN46199855	environmental/other	cd_8_group_69	cd_4_group_1184	cd_2_group_29074
PDT002783939.1	PDS000032668.1595	SAMN48749915	clinical	cd_8_group_69	cd_4_group_1184	cd_2_group_29074
PDT002802722.1	PDS000032668.1595	SAMN49006186	clinical	cd_8_group_69	cd_4_group_1184	cd_2_group_29074
PDT002804553.1	PDS000032668.1595	SAMN49036251	clinical	cd_8_group_69	cd_4_group_1184	cd_2_group_29074
PDT002834359.1	PDS000032668.1595	SAMN49950008	clinical	cd_8_group_69	cd_4_group_1184	cd_2_group_29074
PDT002900762.1	PDS000032668.1595	SAMN50871839	clinical	cd_8_group_69	cd_4_group_1184	cd_2_group_29074
PDT002905431.1	PDS000032668.1595	SAMN50926479	clinical	cd_8_group_69	cd_4_group_1184	cd_2_group_29074
PDT002908586.1	PDS000032668.1595	SAMN51091878	clinical	cd_8_group_69	cd_4_group_1184	cd_2_group_29074
PDT000710670.1	PDS000032668.1595	SAMN14406269	clinical	cd_8_group_69	cd_4_group_1184	cd_2_group_29498
PDT000989216.1	PDS000032668.1595	SAMN18411551	clinical	cd_8_group_69	cd_4_group_1184	cd_2_group_29498
PDT001205019.1	PDS000032668.1595	SAMN24146865	environmental/other	cd_8_group_69	cd_4_group_1184	cd_2_group_29498
PDT001216326.1	PDS000032668.1595	SAMN24625442	environmental/other	cd_8_group_69	cd_4_group_1184	cd_2_group_29498
PDT001304664.1	PDS000032668.1595	SAMN28178921	environmental/other	cd_8_group_69	cd_4_group_1184	cd_2_group_29498
PDT000728058.1	PDS000032668.1595	SAMN14753015	clinical	cd_8_group_69	cd_4_group_1184	cd_2_group_29919
PDT000954629.1	PDS000032668.1595	SAMN17884147	clinical	cd_8_group_69	cd_4_group_1184	cd_2_group_29919
PDT000734121.1	PDS000032668.1595	SAMN14886841	clinical	cd_8_group_69	cd_4_group_1184	cd_2_group_30024
PDT000761990.1	PDS000032668.1595	SAMN15167726	clinical	cd_8_group_69	cd_4_group_1184	cd_2_group_30024
PDT000762575.1	PDS000032668.1595	SAMN15197121	clinical	cd_8_group_69	cd_4_group_1184	cd_2_group_30024
PDT000762696.1	PDS000032668.1595	SAMN15187452	environmental/other	cd_8_group_69	cd_4_group_1184	cd_2_group_30024
PDT000767204.1	PDS000032668.1595	SAMN15249634	clinical	cd_8_group_69	cd_4_group_1184	cd_2_group_30024
PDT000772003.1	PDS000032668.1595	SAMN15376823	clinical	cd_8_group_69	cd_4_group_1184	cd_2_group_30024
PDT000861794.1	PDS000032668.1595	SAMN16439387	clinical	cd_8_group_69	cd_4_group_1184	cd_2_group_30024
PDT000913619.1	PDS000032668.1595	SAMN17086801	clinical	cd_8_group_69	cd_4_group_1184	cd_2_group_30024
PDT000920309.1	PDS000032668.1595	SAMN17129874	clinical	cd_8_group_69	cd_4_group_1184	cd_2_group_30024
PDT000926502.1	PDS000032668.1595	SAMN17198804	environmental/other	cd_8_group_69	cd_4_group_1184	cd_2_group_30024
PDT000966110.1	PDS000032668.1595	SAMN17925612	clinical	cd_8_group_69	cd_4_group_1184	cd_2_group_30024
PDT001057238.1	PDS000032668.1595	SAMN19488915	clinical	cd_8_group_69	cd_4_group_1184	cd_2_group_30024
PDT001115505.1	PDS000032668.1595	SAMN20934330	environmental/other	cd_8_group_69	cd_4_group_1184	cd_2_group_30024
PDT001170766.1	PDS000032668.1595	SAMN22959323	clinical	cd_8_group_69	cd_4_group_1184	cd_2_group_30024
PDT001990927.1	PDS000032668.1595	SAMN38315692	clinical	cd_8_group_69	cd_4_group_1184	cd_2_group_30024
PDT000761666.1	PDS000032668.1595	SAMN15159630	clinical	cd_8_group_69	cd_4_group_1184	cd_2_group_30693
PDT000857451.1	PDS000032668.1595	SAMN16392844	clinical	cd_8_group_69	cd_4_group_1184	cd_2_group_30693
PDT000864058.1	PDS000032668.1595	SAMN16490597	clinical	cd_8_group_69	cd_4_group_1184	cd_2_group_33420
PDT000905342.1	PDS000032668.1595	SAMN17015210	clinical	cd_8_group_69	cd_4_group_1184	cd_2_group_33420
PDT000947933.1	PDS000032668.1595	SAMN17774304	clinical	cd_8_group_69	cd_4_group_1184	cd_2_group_35952
PDT001071082.1	PDS000032668.1595	SAMN19727980	clinical	cd_8_group_69	cd_4_group_1184	cd_2_group_35952
PDT001025818.1	PDS000032668.1595	SAMN19158099	clinical	cd_8_group_69	cd_4_group_1184	cd_2_group_37708
PDT001144004.1	PDS000032668.1595	SAMN21975728	clinical	cd_8_group_69	cd_4_group_1184	cd_2_group_37708
PDT001147328.1	PDS000032668.1595	SAMN22160611	clinical	cd_8_group_69	cd_4_group_1184	cd_2_group_37708
PDT001728285.1	PDS000032668.1595	SAMN35015531	clinical	cd_8_group_69	cd_4_group_1184	cd_2_group_37708
PDT001049619.1	PDS000032668.1595	SAMN19405238	clinical	cd_8_group_69	cd_4_group_1184	cd_2_group_37952
PDT001063223.1	PDS000032668.1595	SAMN19595932	clinical	cd_8_group_69	cd_4_group_1184	cd_2_group_37952
PDT001140516.1	PDS000032668.1595	SAMN21855415	clinical	cd_8_group_69	cd_4_group_1184	cd_2_group_37952
PDT001144814.1	PDS000032668.1595	SAMN22044917	clinical	cd_8_group_69	cd_4_group_1184	cd_2_group_37952
PDT001157137.6	PDS000032668.1595	SAMN22403940	clinical	cd_8_group_69	cd_4_group_1184	cd_2_group_37952
PDT001173395.1	PDS000032668.1595	SAMN23039061	clinical	cd_8_group_69	cd_4_group_1184	cd_2_group_37952
PDT000062214.2	PDS000032668.1595	SAMN03289424	environmental/other	cd_8_group_69	cd_4_group_1184	cd_2_group_3800
PDT000067300.3	PDS000032668.1595	SAMN03766200	clinical	cd_8_group_69	cd_4_group_1184	cd_2_group_3800
PDT000082336.2	PDS000032668.1595	SAMN03994025	clinical	cd_8_group_69	cd_4_group_1184	cd_2_group_3800
PDT000082383.2	PDS000032668.1595	SAMN03994031	clinical	cd_8_group_69	cd_4_group_1184	cd_2_group_3800
PDT000086798.2	PDS000032668.1595	SAMN04147565	clinical	cd_8_group_69	cd_4_group_1184	cd_2_group_3800
PDT000095132.2	PDS000032668.1595	SAMN04285296	clinical	cd_8_group_69	cd_4_group_1184	cd_2_group_3800
PDT000095133.2	PDS000032668.1595	SAMN04285297	clinical	cd_8_group_69	cd_4_group_1184	cd_2_group_3800
PDT000096664.6	PDS000032668.1595	SAMN04313593	clinical	cd_8_group_69	cd_4_group_1184	cd_2_group_3800
PDT000113197.2	PDS000032668.1595	SAMN04529449	clinical	cd_8_group_69	cd_4_group_1184	cd_2_group_3800
PDT000134432.2	PDS000032668.1595	SAMN05249502	environmental/other	cd_8_group_69	cd_4_group_1184	cd_2_group_3800
PDT000143867.4	PDS000032668.1595	SAMN05521651	clinical	cd_8_group_69	cd_4_group_1184	cd_2_group_3800
PDT000144707.2	PDS000032668.1595	SAMN05579842	clinical	cd_8_group_69	cd_4_group_1184	cd_2_group_3800
PDT000144709.2	PDS000032668.1595	SAMN05579835	clinical	cd_8_group_69	cd_4_group_1184	cd_2_group_3800
PDT000152996.2	PDS000032668.1595	SAMN05915006	environmental/other	cd_8_group_69	cd_4_group_1184	cd_2_group_3800
PDT000152997.2	PDS000032668.1595	SAMN05915009	environmental/other	cd_8_group_69	cd_4_group_1184	cd_2_group_3800
PDT000162715.2	PDS000032668.1595	SAMN06048919	environmental/other	cd_8_group_69	cd_4_group_1184	cd_2_group_3800
PDT000163458.2	PDS000032668.1595	SAMN06047190	clinical	cd_8_group_69	cd_4_group_1184	cd_2_group_3800
PDT000167479.2	PDS000032668.1595	SAMN06103556	environmental/other	cd_8_group_69	cd_4_group_1184	cd_2_group_3800
PDT000168680.2	PDS000032668.1595	SAMN06129819	environmental/other	cd_8_group_69	cd_4_group_1184	cd_2_group_3800
PDT000177232.2	PDS000032668.1595	SAMN06210380	environmental/other	cd_8_group_69	cd_4_group_1184	cd_2_group_3800
PDT000181412.2	PDS000032668.1595	SAMN06271536	environmental/other	cd_8_group_69	cd_4_group_1184	cd_2_group_3800
PDT000190520.2	PDS000032668.1595	SAMN06445845	clinical	cd_8_group_69	cd_4_group_1184	cd_2_group_3800
PDT000190813.2	PDS000032668.1595	SAMN06435149	clinical	cd_8_group_69	cd_4_group_1184	cd_2_group_3800
PDT000191635.2	PDS000032668.1595	SAMN06553734	environmental/other	cd_8_group_69	cd_4_group_1184	cd_2_group_3800
PDT000193655.2	PDS000032668.1595	SAMN06602874	environmental/other	cd_8_group_69	cd_4_group_1184	cd_2_group_3800
PDT000195215.2	PDS000032668.1595	SAMN06546385	clinical	cd_8_group_69	cd_4_group_1184	cd_2_group_3800
PDT000195792.2	PDS000032668.1595	SAMN06624530	environmental/other	cd_8_group_69	cd_4_group_1184	cd_2_group_3800
PDT000203256.2	PDS000032668.1595	SAMN06758431	environmental/other	cd_8_group_69	cd_4_group_1184	cd_2_group_3800
PDT000203311.2	PDS000032668.1595	SAMN06761470	environmental/other	cd_8_group_69	cd_4_group_1184	cd_2_group_3800
PDT000205732.2	PDS000032668.1595	SAMN06847127	environmental/other	cd_8_group_69	cd_4_group_1184	cd_2_group_3800
PDT000205969.2	PDS000032668.1595	SAMN06812493	clinical	cd_8_group_69	cd_4_group_1184	cd_2_group_3800
PDT000205976.2	PDS000032668.1595	SAMN06812505	clinical	cd_8_group_69	cd_4_group_1184	cd_2_group_3800
PDT000205978.2	PDS000032668.1595	SAMN06812506	clinical	cd_8_group_69	cd_4_group_1184	cd_2_group_3800
PDT000206032.2	PDS000032668.1595	SAMN06760670	environmental/other	cd_8_group_69	cd_4_group_1184	cd_2_group_3800
PDT000206465.2	PDS000032668.1595	SAMN06882412	environmental/other	cd_8_group_69	cd_4_group_1184	cd_2_group_3800
PDT000213090.2	PDS000032668.1595	SAMN07151582	clinical	cd_8_group_69	cd_4_group_1184	cd_2_group_3800
PDT000219468.2	PDS000032668.1595	SAMN07236728	clinical	cd_8_group_69	cd_4_group_1184	cd_2_group_3800
PDT000219657.2	PDS000032668.1595	SAMN07258037	clinical	cd_8_group_69	cd_4_group_1184	cd_2_group_3800
PDT000226487.2	PDS000032668.1595	SAMN07410346	environmental/other	cd_8_group_69	cd_4_group_1184	cd_2_group_3800
PDT000230577.2	PDS000032668.1595	SAMN07440330	environmental/other	cd_8_group_69	cd_4_group_1184	cd_2_group_3800
PDT000231736.2	PDS000032668.1595	SAMN07439630	clinical	cd_8_group_69	cd_4_group_1184	cd_2_group_3800
PDT000232619.2	PDS000032668.1595	SAMN07485839	environmental/other	cd_8_group_69	cd_4_group_1184	cd_2_group_3800
PDT000232681.2	PDS000032668.1595	SAMN07489290	clinical	cd_8_group_69	cd_4_group_1184	cd_2_group_3800
PDT000234699.2	PDS000032668.1595	SAMN07522831	clinical	cd_8_group_69	cd_4_group_1184	cd_2_group_3800
PDT000235540.2	PDS000032668.1595	SAMN07536038	environmental/other	cd_8_group_69	cd_4_group_1184	cd_2_group_3800
PDT000241855.2	PDS000032668.1595	SAMN07646589	clinical	cd_8_group_69	cd_4_group_1184	cd_2_group_3800
PDT000247988.2	PDS000032668.1595	SAMN07734753	clinical	cd_8_group_69	cd_4_group_1184	cd_2_group_3800
PDT000249395.2	PDS000032668.1595	SAMN07739570	clinical	cd_8_group_69	cd_4_group_1184	cd_2_group_3800
PDT000258067.2	PDS000032668.1595	SAMN07822723	clinical	cd_8_group_69	cd_4_group_1184	cd_2_group_3800
PDT000263829.2	PDS000032668.1595	SAMN07967637	clinical	cd_8_group_69	cd_4_group_1184	cd_2_group_3800
PDT000265097.2	PDS000032668.1595	SAMN08015685	clinical	cd_8_group_69	cd_4_group_1184	cd_2_group_3800
PDT000265438.2	PDS000032668.1595	SAMN08044514	environmental/other	cd_8_group_69	cd_4_group_1184	cd_2_group_3800
PDT000266633.2	PDS000032668.1595	SAMN08056731	environmental/other	cd_8_group_69	cd_4_group_1184	cd_2_group_3800
PDT000267556.2	PDS000032668.1595	SAMN08053089	clinical	cd_8_group_69	cd_4_group_1184	cd_2_group_3800
PDT000269260.2	PDS000032668.1595	SAMN08114280	environmental/other	cd_8_group_69	cd_4_group_1184	cd_2_group_3800
PDT000269365.2	PDS000032668.1595	SAMN08113988	environmental/other	cd_8_group_69	cd_4_group_1184	cd_2_group_3800
PDT000280791.2	PDS000032668.1595	SAMN08361200	environmental/other	cd_8_group_69	cd_4_group_1184	cd_2_group_3800
PDT000281401.2	PDS000032668.1595	SAMN08380268	environmental/other	cd_8_group_69	cd_4_group_1184	cd_2_group_3800
PDT000281459.2	PDS000032668.1595	SAMN08386873	environmental/other	cd_8_group_69	cd_4_group_1184	cd_2_group_3800
PDT000282191.2	PDS000032668.1595	SAMN08407936	environmental/other	cd_8_group_69	cd_4_group_1184	cd_2_group_3800
PDT000282502.2	PDS000032668.1595	SAMN08386981	environmental/other	cd_8_group_69	cd_4_group_1184	cd_2_group_3800
PDT000284876.2	PDS000032668.1595	SAMN08458097	environmental/other	cd_8_group_69	cd_4_group_1184	cd_2_group_3800
PDT000286216.2	PDS000032668.1595	SAMN08513560	clinical	cd_8_group_69	cd_4_group_1184	cd_2_group_3800
PDT000294861.2	PDS000032668.1595	SAMN08724005	environmental/other	cd_8_group_69	cd_4_group_1184	cd_2_group_3800
PDT000309050.2	PDS000032668.1595	SAMN08981779	clinical	cd_8_group_69	cd_4_group_1184	cd_2_group_3800
PDT000309055.2	PDS000032668.1595	SAMN08981778	clinical	cd_8_group_69	cd_4_group_1184	cd_2_group_3800
PDT000312182.2	PDS000032668.1595	SAMN09071623	environmental/other	cd_8_group_69	cd_4_group_1184	cd_2_group_3800
PDT000312450.2	PDS000032668.1595	SAMN09090871	environmental/other	cd_8_group_69	cd_4_group_1184	cd_2_group_3800
PDT000318804.1	PDS000032668.1595	SAMN09238132	environmental/other	cd_8_group_69	cd_4_group_1184	cd_2_group_3800
PDT000321712.1	PDS000032668.1595	SAMN09284847	environmental/other	cd_8_group_69	cd_4_group_1184	cd_2_group_3800
PDT000324359.1	PDS000032668.1595	SAMN09374836	clinical	cd_8_group_69	cd_4_group_1184	cd_2_group_3800
PDT000324466.1	PDS000032668.1595	SAMN09374954	clinical	cd_8_group_69	cd_4_group_1184	cd_2_group_3800
PDT000329277.1	PDS000032668.1595	SAMN09405437	clinical	cd_8_group_69	cd_4_group_1184	cd_2_group_3800
PDT000329284.1	PDS000032668.1595	SAMN09405442	clinical	cd_8_group_69	cd_4_group_1184	cd_2_group_3800
PDT000329599.1	PDS000032668.1595	SAMN09425900	environmental/other	cd_8_group_69	cd_4_group_1184	cd_2_group_3800
PDT000336145.1	PDS000032668.1595	SAMN09479646	environmental/other	cd_8_group_69	cd_4_group_1184	cd_2_group_3800
PDT000353953.1	PDS000032668.1595	SAMN09722831	clinical	cd_8_group_69	cd_4_group_1184	cd_2_group_3800
PDT000359596.1	PDS000032668.1595	SAMN09770972	environmental/other	cd_8_group_69	cd_4_group_1184	cd_2_group_3800
PDT000360154.1	PDS000032668.1595	SAMN09784702	clinical	cd_8_group_69	cd_4_group_1184	cd_2_group_3800
PDT000375156.1	PDS000032668.1595	SAMN10037100	clinical	cd_8_group_69	cd_4_group_1184	cd_2_group_3800
PDT000381869.1	PDS000032668.1595	SAMN10095937	clinical	cd_8_group_69	cd_4_group_1184	cd_2_group_3800
PDT000385615.1	PDS000032668.1595	SAMN10132794	environmental/other	cd_8_group_69	cd_4_group_1184	cd_2_group_3800
PDT000411070.1	PDS000032668.1595	SAMN10485416	environmental/other	cd_8_group_69	cd_4_group_1184	cd_2_group_3800
PDT000440242.1	PDS000032668.1595	SAMN10748456	clinical	cd_8_group_69	cd_4_group_1184	cd_2_group_3800
PDT000464107.1	PDS000032668.1595	SAMN10884637	clinical	cd_8_group_69	cd_4_group_1184	cd_2_group_3800
PDT000470102.1	PDS000032668.1595	SAMN11029804	clinical	cd_8_group_69	cd_4_group_1184	cd_2_group_3800
PDT000476607.1	PDS000032668.1595	SAMN11101137	clinical	cd_8_group_69	cd_4_group_1184	cd_2_group_3800
PDT000478344.1	PDS000032668.1595	SAMN11131817	clinical	cd_8_group_69	cd_4_group_1184	cd_2_group_3800
PDT000482643.1	PDS000032668.1595	SAMN11257990	clinical	cd_8_group_69	cd_4_group_1184	cd_2_group_3800
PDT000483399.2	PDS000032668.1595	SAMN11267722	environmental/other	cd_8_group_69	cd_4_group_1184	cd_2_group_3800
PDT000533768.1	PDS000032668.1595	SAMN12161940	environmental/other	cd_8_group_69	cd_4_group_1184	cd_2_group_3800
PDT000544947.1	PDS000032668.1595	SAMN12288875	clinical	cd_8_group_69	cd_4_group_1184	cd_2_group_3800
PDT000551686.1	PDS000032668.1595	SAMN12404618	clinical	cd_8_group_69	cd_4_group_1184	cd_2_group_3800
PDT000608893.1	PDS000032668.1595	SAMN13034539	environmental/other	cd_8_group_69	cd_4_group_1184	cd_2_group_3800
PDT000619411.1	PDS000032668.1595	SAMN13149908	environmental/other	cd_8_group_69	cd_4_group_1184	cd_2_group_3800
PDT000643236.1	PDS000032668.1595	SAMN13535866	clinical	cd_8_group_69	cd_4_group_1184	cd_2_group_3800
PDT000643261.1	PDS000032668.1595	SAMN13535893	clinical	cd_8_group_69	cd_4_group_1184	cd_2_group_3800
PDT000651846.1	PDS000032668.1595	SAMN13703128	clinical	cd_8_group_69	cd_4_group_1184	cd_2_group_3800
PDT000656137.1	PDS000032668.1595	SAMN13760435	clinical	cd_8_group_69	cd_4_group_1184	cd_2_group_3800
PDT000708641.1	PDS000032668.1595	SAMN14360764	environmental/other	cd_8_group_69	cd_4_group_1184	cd_2_group_3800
PDT000766476.1	PDS000032668.1595	SAMN15233472	clinical	cd_8_group_69	cd_4_group_1184	cd_2_group_3800
PDT000859984.1	PDS000032668.1595	SAMN16420847	clinical	cd_8_group_69	cd_4_group_1184	cd_2_group_3800
PDT000904758.1	PDS000032668.1595	SAMN16961819	clinical	cd_8_group_69	cd_4_group_1184	cd_2_group_3800
PDT000904759.1	PDS000032668.1595	SAMN16940834	clinical	cd_8_group_69	cd_4_group_1184	cd_2_group_3800
PDT000919930.1	PDS000032668.1595	SAMN17129754	clinical	cd_8_group_69	cd_4_group_1184	cd_2_group_3800
PDT000931072.1	PDS000032668.1595	SAMN17284407	environmental/other	cd_8_group_69	cd_4_group_1184	cd_2_group_3800
PDT000983719.1	PDS000032668.1595	SAMN18269571	environmental/other	cd_8_group_69	cd_4_group_1184	cd_2_group_3800
PDT001041643.1	PDS000032668.1595	SAMN19022769	environmental/other	cd_8_group_69	cd_4_group_1184	cd_2_group_3800
PDT001048823.1	PDS000032668.1595	SAMN19372098	environmental/other	cd_8_group_69	cd_4_group_1184	cd_2_group_3800
PDT001069507.1	PDS000032668.1595	SAMN19694000	clinical	cd_8_group_69	cd_4_group_1184	cd_2_group_3800
PDT001161088.1	PDS000032668.1595	SAMN22561739	clinical	cd_8_group_69	cd_4_group_1184	cd_2_group_3800
PDT001279246.1	PDS000032668.1595	SAMN27284255	clinical	cd_8_group_69	cd_4_group_1184	cd_2_group_3800
PDT001280939.1	PDS000032668.1595	SAMN27480832	environmental/other	cd_8_group_69	cd_4_group_1184	cd_2_group_3800
PDT001281053.1	PDS000032668.1595	SAMN27482874	environmental/other	cd_8_group_69	cd_4_group_1184	cd_2_group_3800
PDT001292985.1	PDS000032668.1595	SAMN27740739	clinical	cd_8_group_69	cd_4_group_1184	cd_2_group_3800
PDT001300860.1	PDS000032668.1595	SAMN28119941	clinical	cd_8_group_69	cd_4_group_1184	cd_2_group_3800
PDT001312514.1	PDS000032668.1595	SAMN28571700	environmental/other	cd_8_group_69	cd_4_group_1184	cd_2_group_3800
PDT001314699.1	PDS000032668.1595	SAMN28637513	environmental/other	cd_8_group_69	cd_4_group_1184	cd_2_group_3800
PDT001338713.2	PDS000032668.1595	SAMN29245852	environmental/other	cd_8_group_69	cd_4_group_1184	cd_2_group_3800
PDT001467544.1	PDS000032668.1595	SAMN31461421	clinical	cd_8_group_69	cd_4_group_1184	cd_2_group_3800
PDT001516112.1	PDS000032668.1595	SAMN32094207	clinical	cd_8_group_69	cd_4_group_1184	cd_2_group_3800
PDT001640724.1	PDS000032668.1595	SAMN33425937	clinical	cd_8_group_69	cd_4_group_1184	cd_2_group_3800
PDT001647190.1	PDS000032668.1595	SAMN33458643	clinical	cd_8_group_69	cd_4_group_1184	cd_2_group_3800
PDT001675934.1	PDS000032668.1595	SAMN33988086	clinical	cd_8_group_69	cd_4_group_1184	cd_2_group_3800
PDT001740060.1	PDS000032668.1595	SAMN35155561	clinical	cd_8_group_69	cd_4_group_1184	cd_2_group_3800
PDT001740077.1	PDS000032668.1595	SAMN35154665	clinical	cd_8_group_69	cd_4_group_1184	cd_2_group_3800
PDT001740089.1	PDS000032668.1595	SAMN35155546	clinical	cd_8_group_69	cd_4_group_1184	cd_2_group_3800
PDT001740123.1	PDS000032668.1595	SAMN35155544	clinical	cd_8_group_69	cd_4_group_1184	cd_2_group_3800
PDT001752577.1	PDS000032668.1595	SAMN35330458	clinical	cd_8_group_69	cd_4_group_1184	cd_2_group_3800
PDT001792141.1	PDS000032668.1595	SAMN36026029	clinical	cd_8_group_69	cd_4_group_1184	cd_2_group_3800
PDT001821755.1	PDS000032668.1595	SAMN36514657	clinical	cd_8_group_69	cd_4_group_1184	cd_2_group_3800
PDT001859192.1	PDS000032668.1595	SAMN37114779	clinical	cd_8_group_69	cd_4_group_1184	cd_2_group_3800
PDT001866383.1	PDS000032668.1595	SAMN37162190	clinical	cd_8_group_69	cd_4_group_1184	cd_2_group_3800
PDT001869089.1	PDS000032668.1595	SAMN37198756	clinical	cd_8_group_69	cd_4_group_1184	cd_2_group_3800
PDT001882831.1	PDS000032668.1595	SAMN37381757	clinical	cd_8_group_69	cd_4_group_1184	cd_2_group_3800
PDT001892239.1	PDS000032668.1595	SAMN37481400	clinical	cd_8_group_69	cd_4_group_1184	cd_2_group_3800
PDT002049146.1	PDS000032668.1595	SAMN39297684	clinical	cd_8_group_69	cd_4_group_1184	cd_2_group_3800
PDT002780483.1	PDS000032668.1595	SAMN48712122	environmental/other	cd_8_group_69	cd_4_group_1184	cd_2_group_3800
PDT002897572.1	PDS000032668.1595	SAMN50791586	clinical	cd_8_group_69	cd_4_group_1184	cd_2_group_3800
PDT002901286.1	PDS000032668.1595	SAMN50880386	clinical	cd_8_group_69	cd_4_group_1184	cd_2_group_3800
PDT002909572.1	PDS000032668.1595	SAMN51146679	clinical	cd_8_group_69	cd_4_group_1184	cd_2_group_3800
PDT001065304.1	PDS000032668.1595	SAMN19640648	clinical	cd_8_group_69	cd_4_group_1184	cd_2_group_38114
PDT001102022.1	PDS000032668.1595	SAMN20522932	clinical	cd_8_group_69	cd_4_group_1184	cd_2_group_38114
PDT001303916.1	PDS000032668.1595	SAMN28173958	clinical	cd_8_group_69	cd_4_group_1184	cd_2_group_38114
PDT001303921.1	PDS000032668.1595	SAMN28173951	clinical	cd_8_group_69	cd_4_group_1184	cd_2_group_38114
PDT001415046.1	PDS000032668.1595	SAMN30811792	clinical	cd_8_group_69	cd_4_group_1184	cd_2_group_38114
PDT001088060.1	PDS000032668.1595	SAMN20170096	clinical	cd_8_group_69	cd_4_group_1184	cd_2_group_38697
PDT001122340.1	PDS000032668.1595	SAMN21207279	clinical	cd_8_group_69	cd_4_group_1184	cd_2_group_38697
PDT001090177.1	PDS000032668.1595	SAMN20244281	clinical	cd_8_group_69	cd_4_group_1184	cd_2_group_38792
PDT001335009.1	PDS000032668.1595	SAMN29198955	clinical	cd_8_group_69	cd_4_group_1184	cd_2_group_38792
PDT001436239.1	PDS000032668.1595	SAMN31065124	environmental/other	cd_8_group_69	cd_4_group_1184	cd_2_group_38792
PDT001740000.1	PDS000032668.1595	SAMN35130770	clinical	cd_8_group_69	cd_4_group_1184	cd_2_group_38792
PDT001751104.1	PDS000032668.1595	SAMN35309389	clinical	cd_8_group_69	cd_4_group_1184	cd_2_group_38792
PDT001758237.1	PDS000032668.1595	SAMN35360782	clinical	cd_8_group_69	cd_4_group_1184	cd_2_group_38792
PDT001900079.1	PDS000032668.1595	SAMN37531153	clinical	cd_8_group_69	cd_4_group_1184	cd_2_group_38792
PDT001993165.1	PDS000032668.1595	SAMN38334938	clinical	cd_8_group_69	cd_4_group_1184	cd_2_group_38792
PDT002035686.1	PDS000032668.1595	SAMN38927652	clinical	cd_8_group_69	cd_4_group_1184	cd_2_group_38792
PDT002042979.1	PDS000032668.1595	SAMN39182402	environmental/other	cd_8_group_69	cd_4_group_1184	cd_2_group_38792
PDT002109206.1	PDS000032668.1595	SAMN40378232	clinical	cd_8_group_69	cd_4_group_1184	cd_2_group_38792
PDT002130387.1	PDS000032668.1595	SAMN40739579	clinical	cd_8_group_69	cd_4_group_1184	cd_2_group_38792
PDT002134935.1	PDS000032668.1595	SAMN40874361	clinical	cd_8_group_69	cd_4_group_1184	cd_2_group_38792
PDT002446175.1	PDS000032668.1595	SAMN44295614	clinical	cd_8_group_69	cd_4_group_1184	cd_2_group_38792
PDT002532088.1	PDS000032668.1595	SAMN45827714	clinical	cd_8_group_69	cd_4_group_1184	cd_2_group_38792
PDT002560971.1	PDS000032668.1595	SAMN46195294	clinical	cd_8_group_69	cd_4_group_1184	cd_2_group_38792
PDT002590397.1	PDS000032668.1595	SAMN46401750	clinical	cd_8_group_69	cd_4_group_1184	cd_2_group_38792
PDT002746853.1	PDS000032668.1595	SAMN48287604	environmental/other	cd_8_group_69	cd_4_group_1184	cd_2_group_38792
PDT002822211.1	PDS000032668.1595	SAMN49742550	clinical	cd_8_group_69	cd_4_group_1184	cd_2_group_38792
PDT002880190.1	PDS000032668.1595	SAMN50575873	clinical	cd_8_group_69	cd_4_group_1184	cd_2_group_38792
PDT001104391.1	PDS000032668.1595	SAMN20584629	clinical	cd_8_group_69	cd_4_group_1184	cd_2_group_39345
PDT001117124.1	PDS000032668.1595	SAMN20990353	clinical	cd_8_group_69	cd_4_group_1184	cd_2_group_39345
PDT001118103.1	PDS000032668.1595	SAMN21024021	clinical	cd_8_group_69	cd_4_group_1184	cd_2_group_39345
PDT001123118.1	PDS000032668.1595	SAMN21217455	clinical	cd_8_group_69	cd_4_group_1184	cd_2_group_39345
PDT001142893.1	PDS000032668.1595	SAMN21899353	clinical	cd_8_group_69	cd_4_group_1184	cd_2_group_39345
PDT001160738.1	PDS000032668.1595	SAMN22559826	environmental/other	cd_8_group_69	cd_4_group_1184	cd_2_group_39345
PDT001161113.1	PDS000032668.1595	SAMN22560392	environmental/other	cd_8_group_69	cd_4_group_1184	cd_2_group_39345
PDT001163353.1	PDS000032668.1595	SAMN22604725	environmental/other	cd_8_group_69	cd_4_group_1184	cd_2_group_39345
PDT001168641.1	PDS000032668.1595	SAMN22870488	environmental/other	cd_8_group_69	cd_4_group_1184	cd_2_group_39345
PDT001172142.1	PDS000032668.1595	SAMN23008256	clinical	cd_8_group_69	cd_4_group_1184	cd_2_group_39345
PDT001173279.1	PDS000032668.1595	SAMN23038695	clinical	cd_8_group_69	cd_4_group_1184	cd_2_group_39345
PDT001175001.1	PDS000032668.1595	SAMN23151210	clinical	cd_8_group_69	cd_4_group_1184	cd_2_group_39345
PDT001176032.1	PDS000032668.1595	SAMN23211532	clinical	cd_8_group_69	cd_4_group_1184	cd_2_group_39345
PDT001176044.1	PDS000032668.1595	SAMN23211535	clinical	cd_8_group_69	cd_4_group_1184	cd_2_group_39345
PDT001201064.1	PDS000032668.1595	SAMN23828724	clinical	cd_8_group_69	cd_4_group_1184	cd_2_group_39345
PDT001206740.1	PDS000032668.1595	SAMN24245046	clinical	cd_8_group_69	cd_4_group_1184	cd_2_group_39345
PDT001229493.1	PDS000032668.1595	SAMN25226527	clinical	cd_8_group_69	cd_4_group_1184	cd_2_group_39345
PDT001229814.1	PDS000032668.1595	SAMN25228460	clinical	cd_8_group_69	cd_4_group_1184	cd_2_group_39345
PDT001237639.1	PDS000032668.1595	SAMN25611471	clinical	cd_8_group_69	cd_4_group_1184	cd_2_group_39345
PDT001278751.1	PDS000032668.1595	SAMN27180648	clinical	cd_8_group_69	cd_4_group_1184	cd_2_group_39345
PDT001287721.1	PDS000032668.1595	SAMN27590148	clinical	cd_8_group_69	cd_4_group_1184	cd_2_group_39345
PDT001295641.1	PDS000032668.1595	SAMN27958060	clinical	cd_8_group_69	cd_4_group_1184	cd_2_group_39345
PDT001299752.1	PDS000032668.1595	SAMN28100814	clinical	cd_8_group_69	cd_4_group_1184	cd_2_group_39345
PDT001306611.1	PDS000032668.1595	SAMN28205612	clinical	cd_8_group_69	cd_4_group_1184	cd_2_group_39345
PDT001307306.1	PDS000032668.1595	SAMN28215606	clinical	cd_8_group_69	cd_4_group_1184	cd_2_group_39345
PDT001307309.1	PDS000032668.1595	SAMN28215604	clinical	cd_8_group_69	cd_4_group_1184	cd_2_group_39345
PDT001309228.1	PDS000032668.1595	SAMN28454276	clinical	cd_8_group_69	cd_4_group_1184	cd_2_group_39345
PDT001322174.1	PDS000032668.1595	SAMN28838880	clinical	cd_8_group_69	cd_4_group_1184	cd_2_group_39345
PDT001338480.2	PDS000032668.1595	SAMN29223170	clinical	cd_8_group_69	cd_4_group_1184	cd_2_group_39345
PDT001348759.2	PDS000032668.1595	SAMN29399209	clinical	cd_8_group_69	cd_4_group_1184	cd_2_group_39345
PDT001364311.1	PDS000032668.1595	SAMN29826379	clinical	cd_8_group_69	cd_4_group_1184	cd_2_group_39345
PDT001364319.1	PDS000032668.1595	SAMN29826400	clinical	cd_8_group_69	cd_4_group_1184	cd_2_group_39345
PDT001373060.1	PDS000032668.1595	SAMN30025393	clinical	cd_8_group_69	cd_4_group_1184	cd_2_group_39345
PDT001373062.1	PDS000032668.1595	SAMN30025374	clinical	cd_8_group_69	cd_4_group_1184	cd_2_group_39345
PDT001394225.1	PDS000032668.1595	SAMN30412660	clinical	cd_8_group_69	cd_4_group_1184	cd_2_group_39345
PDT001395971.1	PDS000032668.1595	SAMN30438584	clinical	cd_8_group_69	cd_4_group_1184	cd_2_group_39345
PDT001412388.1	PDS000032668.1595	SAMN30725593	clinical	cd_8_group_69	cd_4_group_1184	cd_2_group_39345
PDT001412390.1	PDS000032668.1595	SAMN30725596	clinical	cd_8_group_69	cd_4_group_1184	cd_2_group_39345
PDT001449647.1	PDS000032668.1595	SAMN31229759	clinical	cd_8_group_69	cd_4_group_1184	cd_2_group_39345
PDT001455193.1	PDS000032668.1595	SAMN31313836	clinical	cd_8_group_69	cd_4_group_1184	cd_2_group_39345
PDT001455195.1	PDS000032668.1595	SAMN31313837	clinical	cd_8_group_69	cd_4_group_1184	cd_2_group_39345
PDT001455197.1	PDS000032668.1595	SAMN31313838	clinical	cd_8_group_69	cd_4_group_1184	cd_2_group_39345
PDT001455582.1	PDS000032668.1595	SAMN31324568	clinical	cd_8_group_69	cd_4_group_1184	cd_2_group_39345
PDT001466002.1	PDS000032668.1595	SAMN31440055	clinical	cd_8_group_69	cd_4_group_1184	cd_2_group_39345
PDT001480325.1	PDS000032668.1595	SAMN31647292	clinical	cd_8_group_69	cd_4_group_1184	cd_2_group_39345
PDT001551176.1	PDS000032668.1595	SAMN32477917	clinical	cd_8_group_69	cd_4_group_1184	cd_2_group_39345
PDT001592714.1	PDS000032668.1595	SAMN32929946	clinical	cd_8_group_69	cd_4_group_1184	cd_2_group_39345
PDT001688693.1	PDS000032668.1595	SAMN34164612	clinical	cd_8_group_69	cd_4_group_1184	cd_2_group_39345
PDT001786973.1	PDS000032668.1595	SAMN35842448	clinical	cd_8_group_69	cd_4_group_1184	cd_2_group_39345
PDT001843901.1	PDS000032668.1595	SAMN36873482	clinical	cd_8_group_69	cd_4_group_1184	cd_2_group_39345
PDT001845595.1	PDS000032668.1595	SAMN36892667	clinical	cd_8_group_69	cd_4_group_1184	cd_2_group_39345
PDT001884407.1	PDS000032668.1595	SAMN37385002	clinical	cd_8_group_69	cd_4_group_1184	cd_2_group_39345
PDT001952607.1	PDS000032668.1595	SAMN37942993	clinical	cd_8_group_69	cd_4_group_1184	cd_2_group_39345
PDT001987414.1	PDS000032668.1595	SAMN38283014	clinical	cd_8_group_69	cd_4_group_1184	cd_2_group_39345
PDT002184692.1	PDS000032668.1595	SAMN41637523	clinical	cd_8_group_69	cd_4_group_1184	cd_2_group_39345
PDT001110430.1	PDS000032668.1595	SAMN20835088	clinical	cd_8_group_69	cd_4_group_1184	cd_2_group_39622
PDT001129112.1	PDS000032668.1595	SAMN21402708	environmental/other	cd_8_group_69	cd_4_group_1184	cd_2_group_39622
PDT001399715.1	PDS000032668.1595	SAMN30469451	clinical	cd_8_group_69	cd_4_group_1184	cd_2_group_39622
PDT001426957.1	PDS000032668.1595	SAMN30935161	environmental/other	cd_8_group_69	cd_4_group_1184	cd_2_group_39622
PDT001450124.1	PDS000032668.1595	SAMN31235797	environmental/other	cd_8_group_69	cd_4_group_1184	cd_2_group_39622
PDT001480413.1	PDS000032668.1595	SAMN31647799	clinical	cd_8_group_69	cd_4_group_1184	cd_2_group_39622
PDT001492529.1	PDS000032668.1595	SAMN31834444	clinical	cd_8_group_69	cd_4_group_1184	cd_2_group_39622
PDT001582321.1	PDS000032668.1595	SAMN32801844	clinical	cd_8_group_69	cd_4_group_1184	cd_2_group_39622
PDT001641283.1	PDS000032668.1595	SAMN33426188	clinical	cd_8_group_69	cd_4_group_1184	cd_2_group_39622
PDT001718601.1	PDS000032668.1595	SAMN34569697	clinical	cd_8_group_69	cd_4_group_1184	cd_2_group_39622
PDT001785526.1	PDS000032668.1595	SAMN35794351	clinical	cd_8_group_69	cd_4_group_1184	cd_2_group_39622
PDT002070645.1	PDS000032668.1595	SAMN39734359	clinical	cd_8_group_69	cd_4_group_1184	cd_2_group_39622
PDT002134857.1	PDS000032668.1595	SAMN40873910	clinical	cd_8_group_69	cd_4_group_1184	cd_2_group_39622
PDT002135988.1	PDS000032668.1595	SAMN40918906	clinical	cd_8_group_69	cd_4_group_1184	cd_2_group_39622
PDT002141910.1	PDS000032668.1595	SAMN41017919	clinical	cd_8_group_69	cd_4_group_1184	cd_2_group_39622
PDT002774242.1	PDS000032668.1595	SAMN46199842	environmental/other	cd_8_group_69	cd_4_group_1184	cd_2_group_39622
PDT002774285.1	PDS000032668.1595	SAMN46199843	environmental/other	cd_8_group_69	cd_4_group_1184	cd_2_group_39622
PDT002833063.1	PDS000032668.1595	SAMN49919957	clinical	cd_8_group_69	cd_4_group_1184	cd_2_group_39622
PDT002834377.1	PDS000032668.1595	SAMN49950023	clinical	cd_8_group_69	cd_4_group_1184	cd_2_group_39622
PDT001132157.1	PDS000032668.1595	SAMN21496824	clinical	cd_8_group_69	cd_4_group_1184	cd_2_group_40452
PDT001137622.1	PDS000032668.1595	SAMN21615143	clinical	cd_8_group_69	cd_4_group_1184	cd_2_group_40452
PDT001137633.1	PDS000032668.1595	SAMN21615130	clinical	cd_8_group_69	cd_4_group_1184	cd_2_group_40452
PDT001158011.4	PDS000032668.1595	SAMN22442393	clinical	cd_8_group_69	cd_4_group_1184	cd_2_group_40452
PDT001172107.1	PDS000032668.1595	SAMN23008211	clinical	cd_8_group_69	cd_4_group_1184	cd_2_group_40452
PDT001172119.1	PDS000032668.1595	SAMN23008222	clinical	cd_8_group_69	cd_4_group_1184	cd_2_group_40452
PDT001172146.1	PDS000032668.1595	SAMN22985690	environmental/other	cd_8_group_69	cd_4_group_1184	cd_2_group_40452
PDT001175802.1	PDS000032668.1595	SAMN23180933	clinical	cd_8_group_69	cd_4_group_1184	cd_2_group_40452
PDT001177833.1	PDS000032668.1595	SAMN23282423	clinical	cd_8_group_69	cd_4_group_1184	cd_2_group_40452
PDT001177889.1	PDS000032668.1595	SAMN23283851	clinical	cd_8_group_69	cd_4_group_1184	cd_2_group_40452
PDT001177896.1	PDS000032668.1595	SAMN23283840	clinical	cd_8_group_69	cd_4_group_1184	cd_2_group_40452
PDT001177907.1	PDS000032668.1595	SAMN23283140	clinical	cd_8_group_69	cd_4_group_1184	cd_2_group_40452
PDT001177915.1	PDS000032668.1595	SAMN23284016	clinical	cd_8_group_69	cd_4_group_1184	cd_2_group_40452
PDT001177920.1	PDS000032668.1595	SAMN23283890	clinical	cd_8_group_69	cd_4_group_1184	cd_2_group_40452
PDT001177921.1	PDS000032668.1595	SAMN23283896	clinical	cd_8_group_69	cd_4_group_1184	cd_2_group_40452
PDT001177935.1	PDS000032668.1595	SAMN23283888	clinical	cd_8_group_69	cd_4_group_1184	cd_2_group_40452
PDT001197181.1	PDS000032668.1595	SAMN23704617	clinical	cd_8_group_69	cd_4_group_1184	cd_2_group_40452
PDT001209839.1	PDS000032668.1595	SAMN24289184	clinical	cd_8_group_69	cd_4_group_1184	cd_2_group_40452
PDT001245597.1	PDS000032668.1595	SAMN25815391	clinical	cd_8_group_69	cd_4_group_1184	cd_2_group_40452
PDT001263990.1	PDS000032668.1595	SAMN26545334	clinical	cd_8_group_69	cd_4_group_1184	cd_2_group_40452
PDT001279239.1	PDS000032668.1595	SAMN27284247	clinical	cd_8_group_69	cd_4_group_1184	cd_2_group_40452
PDT001290356.1	PDS000032668.1595	SAMN27623905	clinical	cd_8_group_69	cd_4_group_1184	cd_2_group_40452
PDT001338166.2	PDS000032668.1595	SAMN29224850	clinical	cd_8_group_69	cd_4_group_1184	cd_2_group_40452
PDT001369170.1	PDS000032668.1595	SAMN29948009	clinical	cd_8_group_69	cd_4_group_1184	cd_2_group_40452
PDT001419274.1	PDS000032668.1595	SAMN30853947	clinical	cd_8_group_69	cd_4_group_1184	cd_2_group_40452
PDT001425374.1	PDS000032668.1595	SAMN30928022	clinical	cd_8_group_69	cd_4_group_1184	cd_2_group_40452
PDT001512979.1	PDS000032668.1595	SAMN32045204	clinical	cd_8_group_69	cd_4_group_1184	cd_2_group_40452
PDT001145070.1	PDS000032668.1595	SAMN22045453	clinical	cd_8_group_69	cd_4_group_1184	cd_2_group_40960
PDT001163565.1	PDS000032668.1595	SAMN22608563	clinical	cd_8_group_69	cd_4_group_1184	cd_2_group_40960
PDT001188034.1	PDS000032668.1595	SAMN23561469	environmental/other	cd_8_group_69	cd_4_group_1184	cd_2_group_40960
PDT000081781.2	PDS000032668.1595	SAMN03994008	clinical	cd_8_group_69	cd_4_group_1184	cd_2_group_4266
PDT000092422.2	PDS000032668.1595	SAMN04217884	clinical	cd_8_group_69	cd_4_group_1184	cd_2_group_4266
PDT001253620.1	PDS000032668.1595	SAMN26200344	environmental/other	cd_8_group_69	cd_4_group_1184	cd_2_group_43757
PDT002773923.1	PDS000032668.1595	SAMN46199656	environmental/other	cd_8_group_69	cd_4_group_1184	cd_2_group_43757
PDT001299933.1	PDS000032668.1595	SAMN28102227	environmental/other	cd_8_group_69	cd_4_group_1184	cd_2_group_44977
PDT001323376.1	PDS000032668.1595	SAMN28884389	clinical	cd_8_group_69	cd_4_group_1184	cd_2_group_44977
PDT001314700.1	PDS000032668.1595	SAMN28637519	environmental/other	cd_8_group_69	cd_4_group_1184	cd_2_group_45448
PDT001382680.1	PDS000032668.1595	SAMN30221428	clinical	cd_8_group_69	cd_4_group_1184	cd_2_group_45448
PDT001338164.2	PDS000032668.1595	SAMN29224855	clinical	cd_8_group_69	cd_4_group_1184	cd_2_group_45875
PDT001350577.1	PDS000032668.1595	SAMN29442544	clinical	cd_8_group_69	cd_4_group_1184	cd_2_group_45875
PDT001353822.1	PDS000032668.1595	SAMN29543403	clinical	cd_8_group_69	cd_4_group_1184	cd_2_group_46277
PDT001464739.1	PDS000032668.1595	SAMN31428060	environmental/other	cd_8_group_69	cd_4_group_1184	cd_2_group_46277
PDT001481517.1	PDS000032668.1595	SAMN31661921	clinical	cd_8_group_69	cd_4_group_1184	cd_2_group_46277
PDT001693033.1	PDS000032668.1595	SAMN34234134	environmental/other	cd_8_group_69	cd_4_group_1184	cd_2_group_46277
PDT001726584.1	PDS000032668.1595	SAMN34998569	environmental/other	cd_8_group_69	cd_4_group_1184	cd_2_group_46277
PDT001752412.1	PDS000032668.1595	SAMN35329882	environmental/other	cd_8_group_69	cd_4_group_1184	cd_2_group_46277
PDT001765481.1	PDS000032668.1595	SAMN35532161	clinical	cd_8_group_69	cd_4_group_1184	cd_2_group_46277
PDT001788087.1	PDS000032668.1595	SAMN35880721	clinical	cd_8_group_69	cd_4_group_1184	cd_2_group_46277
PDT001807352.1	PDS000032668.1595	SAMN36272154	clinical	cd_8_group_69	cd_4_group_1184	cd_2_group_46277
PDT001849044.1	PDS000032668.1595	SAMN36949202	clinical	cd_8_group_69	cd_4_group_1184	cd_2_group_46277
PDT001869818.1	PDS000032668.1595	SAMN37213708	clinical	cd_8_group_69	cd_4_group_1184	cd_2_group_46277
PDT001882872.1	PDS000032668.1595	SAMN37383221	clinical	cd_8_group_69	cd_4_group_1184	cd_2_group_46277
PDT001941665.1	PDS000032668.1595	SAMN37855428	clinical	cd_8_group_69	cd_4_group_1184	cd_2_group_46277
PDT001994682.1	PDS000032668.1595	SAMN38347904	clinical	cd_8_group_69	cd_4_group_1184	cd_2_group_46277
PDT002130405.1	PDS000032668.1595	SAMN40739596	clinical	cd_8_group_69	cd_4_group_1184	cd_2_group_46277
PDT001357099.1	PDS000032668.1595	SAMN29635137	clinical	cd_8_group_69	cd_4_group_1184	cd_2_group_46407
PDT001358311.1	PDS000032668.1595	SAMN29680358	clinical	cd_8_group_69	cd_4_group_1184	cd_2_group_46407
PDT000095871.2	PDS000032668.1595	SAMN04301473	clinical	cd_8_group_69	cd_4_group_1184	cd_2_group_4705
PDT000275492.2	PDS000032668.1595	SAMN08289213	clinical	cd_8_group_69	cd_4_group_1184	cd_2_group_4705
PDT000550679.1	PDS000032668.1595	SAMN12390079	clinical	cd_8_group_69	cd_4_group_1184	cd_2_group_4705
PDT000556847.1	PDS000032668.1595	SAMN12510398	clinical	cd_8_group_69	cd_4_group_1184	cd_2_group_4705
PDT000577442.1	PDS000032668.1595	SAMN12663175	clinical	cd_8_group_69	cd_4_group_1184	cd_2_group_4705
PDT001440383.1	PDS000032668.1595	SAMN31136385	clinical	cd_8_group_69	cd_4_group_1184	cd_2_group_49044
PDT001524515.1	PDS000032668.1595	SAMN32188199	clinical	cd_8_group_69	cd_4_group_1184	cd_2_group_49044
PDT001614383.1	PDS000032668.1595	SAMN33274645	clinical	cd_8_group_69	cd_4_group_1184	cd_2_group_51932
PDT001615535.1	PDS000032668.1595	SAMN33288944	clinical	cd_8_group_69	cd_4_group_1184	cd_2_group_51932
PDT001952562.1	PDS000032668.1595	SAMN37937900	clinical	cd_8_group_69	cd_4_group_1184	cd_2_group_51932
PDT002025765.1	PDS000032668.1595	SAMN38777236	clinical	cd_8_group_69	cd_4_group_1184	cd_2_group_51932
PDT002036362.1	PDS000032668.1595	SAMN38977242	clinical	cd_8_group_69	cd_4_group_1184	cd_2_group_51932
PDT002107206.1	PDS000032668.1595	SAMN40354963	clinical	cd_8_group_69	cd_4_group_1184	cd_2_group_51932
PDT002378954.1	PDS000032668.1595	SAMN43583099	clinical	cd_8_group_69	cd_4_group_1184	cd_2_group_51932
PDT002388936.1	PDS000032668.1595	SAMN43848378	clinical	cd_8_group_69	cd_4_group_1184	cd_2_group_51932
PDT001699994.1	PDS000032668.1595	SAMN34340392	clinical	cd_8_group_69	cd_4_group_1184	cd_2_group_53282
PDT001699996.1	PDS000032668.1595	SAMN34340393	clinical	cd_8_group_69	cd_4_group_1184	cd_2_group_53282
PDT001723695.1	PDS000032668.1595	SAMN34894830	clinical	cd_8_group_69	cd_4_group_1184	cd_2_group_53491
PDT001829877.1	PDS000032668.1595	SAMN36717397	environmental/other	cd_8_group_69	cd_4_group_1184	cd_2_group_53491
PDT001854610.1	PDS000032668.1595	SAMN37044482	environmental/other	cd_8_group_69	cd_4_group_1184	cd_2_group_53491
PDT002078223.1	PDS000032668.1595	SAMN39942048	clinical	cd_8_group_69	cd_4_group_1184	cd_2_group_53491
PDT002158007.1	PDS000032668.1595	SAMN41246595	clinical	cd_8_group_69	cd_4_group_1184	cd_2_group_53491
PDT002325285.1	PDS000032668.1595	SAMN43214430	environmental/other	cd_8_group_69	cd_4_group_1184	cd_2_group_53491
PDT002442325.1	PDS000032668.1595	SAMN44479268	clinical	cd_8_group_69	cd_4_group_1184	cd_2_group_53491
PDT002467813.1	PDS000032668.1595	SAMN44751501	clinical	cd_8_group_69	cd_4_group_1184	cd_2_group_53491
PDT002531962.1	PDS000032668.1595	SAMN45825971	clinical	cd_8_group_69	cd_4_group_1184	cd_2_group_53491
PDT001767126.1	PDS000032668.1595	SAMN35570666	clinical	cd_8_group_69	cd_4_group_1184	cd_2_group_54154
PDT002454599.1	PDS000032668.1595	SAMN44593102	clinical	cd_8_group_69	cd_4_group_1184	cd_2_group_54154
PDT001772748.1	PDS000032668.1595	SAMN35676455	clinical	cd_8_group_69	cd_4_group_1184	cd_2_group_54259
PDT002113031.1	PDS000032668.1595	SAMN40463076	clinical	cd_8_group_69	cd_4_group_1184	cd_2_group_54259
PDT001808135.1	PDS000032668.1595	SAMN36276558	clinical	cd_8_group_69	cd_4_group_1184	cd_2_group_54658
PDT001808169.1	PDS000032668.1595	SAMN36276776	clinical	cd_8_group_69	cd_4_group_1184	cd_2_group_54658
PDT001836703.1	PDS000032668.1595	SAMN36791265	environmental/other	cd_8_group_69	cd_4_group_1184	cd_2_group_54658
PDT001848923.1	PDS000032668.1595	SAMN36948838	clinical	cd_8_group_69	cd_4_group_1184	cd_2_group_54658
PDT001848939.1	PDS000032668.1595	SAMN36948864	clinical	cd_8_group_69	cd_4_group_1184	cd_2_group_54658
PDT001851062.2	PDS000032668.1595	SAMN36984202	clinical	cd_8_group_69	cd_4_group_1184	cd_2_group_54658
PDT001878187.1	PDS000032668.1595	SAMN37328802	clinical	cd_8_group_69	cd_4_group_1184	cd_2_group_54658
PDT001883732.1	PDS000032668.1595	SAMN37384005	clinical	cd_8_group_69	cd_4_group_1184	cd_2_group_54658
PDT001889634.1	PDS000032668.1595	SAMN37442979	clinical	cd_8_group_69	cd_4_group_1184	cd_2_group_54658
PDT001889718.1	PDS000032668.1595	SAMN37443252	clinical	cd_8_group_69	cd_4_group_1184	cd_2_group_54658
PDT001908282.1	PDS000032668.1595	SAMN37587405	clinical	cd_8_group_69	cd_4_group_1184	cd_2_group_54658
PDT001941961.1	PDS000032668.1595	SAMN37857235	clinical	cd_8_group_69	cd_4_group_1184	cd_2_group_54658
PDT001994993.1	PDS000032668.1595	SAMN38351615	clinical	cd_8_group_69	cd_4_group_1184	cd_2_group_54658
PDT002059501.1	PDS000032668.1595	SAMN39509795	clinical	cd_8_group_69	cd_4_group_1184	cd_2_group_54658
PDT002254360.1	PDS000032668.1595	SAMN42497473	clinical	cd_8_group_69	cd_4_group_1184	cd_2_group_54658
PDT002255540.1	PDS000032668.1595	SAMN42518231	clinical	cd_8_group_69	cd_4_group_1184	cd_2_group_54658
PDT002300537.1	PDS000032668.1595	SAMN43048357	clinical	cd_8_group_69	cd_4_group_1184	cd_2_group_54658
PDT002363427.1	PDS000032668.1595	SAMN43497293	clinical	cd_8_group_69	cd_4_group_1184	cd_2_group_54658
PDT002449076.1	PDS000032668.1595	SAMN44524529	clinical	cd_8_group_69	cd_4_group_1184	cd_2_group_54658
PDT002456412.1	PDS000032668.1595	SAMN44595934	clinical	cd_8_group_69	cd_4_group_1184	cd_2_group_54658
PDT002590677.1	PDS000032668.1595	SAMN46406963	clinical	cd_8_group_69	cd_4_group_1184	cd_2_group_54658
PDT002594783.1	PDS000032668.1595	SAMN46430249	clinical	cd_8_group_69	cd_4_group_1184	cd_2_group_54658
PDT002598343.1	PDS000032668.1595	SAMN46479054	clinical	cd_8_group_69	cd_4_group_1184	cd_2_group_54658
PDT002608788.1	PDS000032668.1595	SAMN46548265	clinical	cd_8_group_69	cd_4_group_1184	cd_2_group_54658
PDT002608809.1	PDS000032668.1595	SAMN46548405	clinical	cd_8_group_69	cd_4_group_1184	cd_2_group_54658
PDT002621018.1	PDS000032668.1595	SAMN46781605	clinical	cd_8_group_69	cd_4_group_1184	cd_2_group_54658
PDT002629214.1	PDS000032668.1595	SAMN46883185	clinical	cd_8_group_69	cd_4_group_1184	cd_2_group_54658
PDT002632624.1	PDS000032668.1595	SAMN46926833	clinical	cd_8_group_69	cd_4_group_1184	cd_2_group_54658
PDT002638053.1	PDS000032668.1595	SAMN46973368	clinical	cd_8_group_69	cd_4_group_1184	cd_2_group_54658
PDT002640033.1	PDS000032668.1595	SAMN46988841	clinical	cd_8_group_69	cd_4_group_1184	cd_2_group_54658
PDT002684965.1	PDS000032668.1595	SAMN47550980	clinical	cd_8_group_69	cd_4_group_1184	cd_2_group_54658
PDT002710441.1	PDS000032668.1595	SAMN47849643	clinical	cd_8_group_69	cd_4_group_1184	cd_2_group_54658
PDT002756955.1	PDS000032668.1595	SAMN48339738	clinical	cd_8_group_69	cd_4_group_1184	cd_2_group_54658
PDT002766725.1	PDS000032668.1595	SAMN48444086	clinical	cd_8_group_69	cd_4_group_1184	cd_2_group_54658
PDT002775907.1	PDS000032668.1595	SAMN48627546	clinical	cd_8_group_69	cd_4_group_1184	cd_2_group_54658
PDT002917044.1	PDS000032668.1595	SAMN51223827	clinical	cd_8_group_69	cd_4_group_1184	cd_2_group_54658
PDT001817068.1	PDS000032668.1595	SAMN36449407	clinical	cd_8_group_69	cd_4_group_1184	cd_2_group_54807
PDT001847905.1	PDS000032668.1595	SAMN36935317	environmental/other	cd_8_group_69	cd_4_group_1184	cd_2_group_54807
PDT001884505.1	PDS000032668.1595	SAMN37385518	environmental/other	cd_8_group_69	cd_4_group_1184	cd_2_group_54807
PDT002381337.1	PDS000032668.1595	SAMN43759022	clinical	cd_8_group_69	cd_4_group_1184	cd_2_group_54807
PDT001821839.1	PDS000032668.1595	SAMN36521084	clinical	cd_8_group_69	cd_4_group_1184	cd_2_group_54886
PDT001848197.1	PDS000032668.1595	SAMN36938617	clinical	cd_8_group_69	cd_4_group_1184	cd_2_group_54886
PDT001823612.1	PDS000032668.1595	SAMN36660393	clinical	cd_8_group_69	cd_4_group_1184	cd_2_group_54921
PDT001824299.1	PDS000032668.1595	SAMN36678048	clinical	cd_8_group_69	cd_4_group_1184	cd_2_group_54921
PDT001831164.1	PDS000032668.1595	SAMN36730679	clinical	cd_8_group_69	cd_4_group_1184	cd_2_group_54921
PDT001843463.1	PDS000032668.1595	SAMN36868823	clinical	cd_8_group_69	cd_4_group_1184	cd_2_group_54921
PDT001848798.1	PDS000032668.1595	SAMN36947501	clinical	cd_8_group_69	cd_4_group_1184	cd_2_group_54921
PDT001870697.1	PDS000032668.1595	SAMN37231862	clinical	cd_8_group_69	cd_4_group_1184	cd_2_group_54921
PDT001876007.1	PDS000032668.1595	SAMN37302932	clinical	cd_8_group_69	cd_4_group_1184	cd_2_group_54921
PDT001881550.1	PDS000032668.1595	SAMN37351184	clinical	cd_8_group_69	cd_4_group_1184	cd_2_group_54921
PDT001889289.1	PDS000032668.1595	SAMN37435200	clinical	cd_8_group_69	cd_4_group_1184	cd_2_group_54921
PDT001890107.1	PDS000032668.1595	SAMN37453709	clinical	cd_8_group_69	cd_4_group_1184	cd_2_group_54921
PDT002027927.1	PDS000032668.1595	SAMN38812594	clinical	cd_8_group_69	cd_4_group_1184	cd_2_group_54921
PDT002068304.1	PDS000032668.1595	SAMN39646455	clinical	cd_8_group_69	cd_4_group_1184	cd_2_group_54921
PDT002074738.1	PDS000032668.1595	SAMN39909198	clinical	cd_8_group_69	cd_4_group_1184	cd_2_group_54921
PDT002084393.1	PDS000032668.1595	SAMN40022325	clinical	cd_8_group_69	cd_4_group_1184	cd_2_group_54921
PDT002109541.1	PDS000032668.1595	SAMN40379658	clinical	cd_8_group_69	cd_4_group_1184	cd_2_group_54921
PDT002122066.1	PDS000032668.1595	SAMN40604212	clinical	cd_8_group_69	cd_4_group_1184	cd_2_group_54921
PDT002411338.1	PDS000032668.1595	SAMN44126157	clinical	cd_8_group_69	cd_4_group_1184	cd_2_group_54921
PDT001824112.1	PDS000032668.1595	SAMN36675355	clinical	cd_8_group_69	cd_4_group_1184	cd_2_group_54932
PDT002337555.1	PDS000032668.1595	SAMN43322660	clinical	cd_8_group_69	cd_4_group_1184	cd_2_group_54932
PDT001844061.1	PDS000032668.1595	SAMN36876560	clinical	cd_8_group_69	cd_4_group_1184	cd_2_group_55421
PDT001908675.1	PDS000032668.1595	SAMN37605187	environmental/other	cd_8_group_69	cd_4_group_1184	cd_2_group_55421
PDT001848887.1	PDS000032668.1595	SAMN36947506	clinical	cd_8_group_69	cd_4_group_1184	cd_2_group_55530
PDT002012085.1	PDS000032668.1595	SAMN38522971	clinical	cd_8_group_69	cd_4_group_1184	cd_2_group_55530
PDT002067135.1	PDS000032668.1595	SAMN39655457	clinical	cd_8_group_69	cd_4_group_1184	cd_2_group_55530
PDT002072688.1	PDS000032668.1595	SAMN39842380	clinical	cd_8_group_69	cd_4_group_1184	cd_2_group_55530
PDT002072698.1	PDS000032668.1595	SAMN39842392	clinical	cd_8_group_69	cd_4_group_1184	cd_2_group_55530
PDT002072718.1	PDS000032668.1595	SAMN39842394	clinical	cd_8_group_69	cd_4_group_1184	cd_2_group_55530
PDT002122764.1	PDS000032668.1595	SAMN40619364	clinical	cd_8_group_69	cd_4_group_1184	cd_2_group_55530
PDT001987719.1	PDS000032668.1595	SAMN38286377	environmental/other	cd_8_group_69	cd_4_group_1184	cd_2_group_58032
PDT002238620.1	PDS000032668.1595	SAMN42232728	environmental/other	cd_8_group_69	cd_4_group_1184	cd_2_group_58032
PDT001989136.1	PDS000032668.1595	SAMN38300131	clinical	cd_8_group_69	cd_4_group_1184	cd_2_group_58057
PDT002053428.1	PDS000032668.1595	SAMN39447561	clinical	cd_8_group_69	cd_4_group_1184	cd_2_group_58057
PDT002067876.1	PDS000032668.1595	SAMN39657309	clinical	cd_8_group_69	cd_4_group_1184	cd_2_group_58057
PDT002076367.1	PDS000032668.1595	SAMN39921663	clinical	cd_8_group_69	cd_4_group_1184	cd_2_group_58057
PDT002081129.1	PDS000032668.1595	SAMN39969061	clinical	cd_8_group_69	cd_4_group_1184	cd_2_group_58057
PDT002099335.1	PDS000032668.1595	SAMN40268844	clinical	cd_8_group_69	cd_4_group_1184	cd_2_group_58057
PDT002152466.1	PDS000032668.1595	SAMN41150678	clinical	cd_8_group_69	cd_4_group_1184	cd_2_group_58057
PDT002263635.1	PDS000032668.1595	SAMN42765932	clinical	cd_8_group_69	cd_4_group_1184	cd_2_group_58057
PDT002328927.1	PDS000032668.1595	SAMN43259605	clinical	cd_8_group_69	cd_4_group_1184	cd_2_group_58057
PDT002369566.1	PDS000032668.1595	SAMN43529989	clinical	cd_8_group_69	cd_4_group_1184	cd_2_group_58057
PDT002387739.1	PDS000032668.1595	SAMN43815372	clinical	cd_8_group_69	cd_4_group_1184	cd_2_group_58057
PDT002023872.1	PDS000032668.1595	SAMN38763769	clinical	cd_8_group_69	cd_4_group_1184	cd_2_group_58333
PDT002052388.1	PDS000032668.1595	SAMN39420220	clinical	cd_8_group_69	cd_4_group_1184	cd_2_group_58333
PDT002082560.1	PDS000032668.1595	SAMN39996003	clinical	cd_8_group_69	cd_4_group_1184	cd_2_group_58333
PDT002029500.1	PDS000032668.1595	SAMN38842756	clinical	cd_8_group_69	cd_4_group_1184	cd_2_group_58447
PDT002046975.1	PDS000032668.1595	SAMN39255217	environmental/other	cd_8_group_69	cd_4_group_1184	cd_2_group_58447
PDT002046980.1	PDS000032668.1595	SAMN39255216	environmental/other	cd_8_group_69	cd_4_group_1184	cd_2_group_58447
PDT002061517.1	PDS000032668.1595	SAMN39538617	environmental/other	cd_8_group_69	cd_4_group_1184	cd_2_group_58447
PDT002069634.1	PDS000032668.1595	SAMN39692707	environmental/other	cd_8_group_69	cd_4_group_1184	cd_2_group_58447
PDT002088570.1	PDS000032668.1595	SAMN40159968	clinical	cd_8_group_69	cd_4_group_1184	cd_2_group_58447
PDT002158753.1	PDS000032668.1595	SAMN41285101	clinical	cd_8_group_69	cd_4_group_1184	cd_2_group_58447
PDT002239412.1	PDS000032668.1595	SAMN42279849	clinical	cd_8_group_69	cd_4_group_1184	cd_2_group_58447
PDT000129414.2	PDS000032668.1595	SAMN04942964	clinical	cd_8_group_69	cd_4_group_1184	cd_2_group_5911
PDT000131617.2	PDS000032668.1595	SAMN05058761	environmental/other	cd_8_group_69	cd_4_group_1184	cd_2_group_5911
PDT000131618.2	PDS000032668.1595	SAMN05058765	environmental/other	cd_8_group_69	cd_4_group_1184	cd_2_group_5911
PDT000131619.2	PDS000032668.1595	SAMN05058770	environmental/other	cd_8_group_69	cd_4_group_1184	cd_2_group_5911
PDT000131620.2	PDS000032668.1595	SAMN05058774	environmental/other	cd_8_group_69	cd_4_group_1184	cd_2_group_5911
PDT000134317.6	PDS000032668.1595	SAMN05224062	clinical	cd_8_group_69	cd_4_group_1184	cd_2_group_5911
PDT000134773.2	PDS000032668.1595	SAMN05272145	clinical	cd_8_group_69	cd_4_group_1184	cd_2_group_5911
PDT000271016.2	PDS000032668.1595	SAMN08146690	clinical	cd_8_group_69	cd_4_group_1184	cd_2_group_5911
PDT000508844.1	PDS000032668.1595	SAMN10356319	clinical	cd_8_group_69	cd_4_group_1184	cd_2_group_5911
PDT002086585.1	PDS000032668.1595	SAMN40135464	clinical	cd_8_group_69	cd_4_group_1184	cd_2_group_59398
PDT002141897.1	PDS000032668.1595	SAMN41017910	clinical	cd_8_group_69	cd_4_group_1184	cd_2_group_59398
PDT000134506.2	PDS000032668.1595	SAMN05189977	clinical	cd_8_group_69	cd_4_group_1184	cd_2_group_6020
PDT000134507.2	PDS000032668.1595	SAMN05189978	clinical	cd_8_group_69	cd_4_group_1184	cd_2_group_6020
PDT000134509.2	PDS000032668.1595	SAMN05189980	clinical	cd_8_group_69	cd_4_group_1184	cd_2_group_6020
PDT000643255.1	PDS000032668.1595	SAMN13535889	clinical	cd_8_group_69	cd_4_group_1184	cd_2_group_6020
PDT000646681.1	PDS000032668.1595	SAMN13613352	clinical	cd_8_group_69	cd_4_group_1184	cd_2_group_6020
PDT002138641.1	PDS000032668.1595	SAMN40972476	clinical	cd_8_group_69	cd_4_group_1184	cd_2_group_60450
PDT002390146.1	PDS000032668.1595	SAMN43886084	clinical	cd_8_group_69	cd_4_group_1184	cd_2_group_60450
PDT000147450.2	PDS000032668.1595	SAMN05713734	clinical	cd_8_group_69	cd_4_group_1184	cd_2_group_6475
PDT000147452.2	PDS000032668.1595	SAMN05713754	clinical	cd_8_group_69	cd_4_group_1184	cd_2_group_6475
PDT000258469.2	PDS000032668.1595	SAMN07835880	clinical	cd_8_group_69	cd_4_group_1184	cd_2_group_6475
PDT002331936.1	PDS000032668.1595	SAMN43275371	clinical	cd_8_group_69	cd_4_group_1184	cd_2_group_64758
PDT002342226.1	PDS000032668.1595	SAMN43380749	clinical	cd_8_group_69	cd_4_group_1184	cd_2_group_64758
PDT002695224.1	PDS000032668.1595	SAMN47733617	environmental/other	cd_8_group_69	cd_4_group_1184	cd_2_group_64758
PDT002343236.1	PDS000032668.1595	SAMN43400030	clinical	cd_8_group_69	cd_4_group_1184	cd_2_group_65009
PDT002668428.1	PDS000032668.1595	SAMN47328391	clinical	cd_8_group_69	cd_4_group_1184	cd_2_group_65009
PDT002366652.1	PDS000032668.1595	SAMN43525260	clinical	cd_8_group_69	cd_4_group_1184	cd_2_group_65226
PDT002391939.1	PDS000032668.1595	SAMN43906763	clinical	cd_8_group_69	cd_4_group_1184	cd_2_group_65226
PDT002372625.1	PDS000032668.1595	SAMN43548358	clinical	cd_8_group_69	cd_4_group_1184	cd_2_group_65270
PDT002372635.1	PDS000032668.1595	SAMN43548378	clinical	cd_8_group_69	cd_4_group_1184	cd_2_group_65270
PDT002402080.1	PDS000032668.1595	SAMN44012349	environmental/other	cd_8_group_69	cd_4_group_1184	cd_2_group_66044
PDT002446152.1	PDS000032668.1595	SAMN44295618	clinical	cd_8_group_69	cd_4_group_1184	cd_2_group_66044
PDT002549299.1	PDS000032668.1595	SAMN45987808	clinical	cd_8_group_69	cd_4_group_1184	cd_2_group_66044
PDT002758678.1	PDS000032668.1595	SAMN48366125	clinical	cd_8_group_69	cd_4_group_1184	cd_2_group_66044
PDT002402202.1	PDS000032668.1595	SAMN44012889	environmental/other	cd_8_group_69	cd_4_group_1184	cd_2_group_66051
PDT002429272.1	PDS000032668.1595	SAMN44442388	environmental/other	cd_8_group_69	cd_4_group_1184	cd_2_group_66051
PDT002558904.1	PDS000032668.1595	SAMN46134651	clinical	cd_8_group_69	cd_4_group_1184	cd_2_group_68528
PDT002691605.1	PDS000032668.1595	SAMN47630958	clinical	cd_8_group_69	cd_4_group_1184	cd_2_group_68528
PDT002726401.1	PDS000032668.1595	SAMN48083954	clinical	cd_8_group_69	cd_4_group_1184	cd_2_group_68528
PDT002865264.1	PDS000032668.1595	SAMN50384358	clinical	cd_8_group_69	cd_4_group_1184	cd_2_group_68528
PDT002865302.1	PDS000032668.1595	SAMN50409367	clinical	cd_8_group_69	cd_4_group_1184	cd_2_group_68528
PDT002880251.1	PDS000032668.1595	SAMN50579595	clinical	cd_8_group_69	cd_4_group_1184	cd_2_group_68528
PDT002883015.1	PDS000032668.1595	SAMN50620655	clinical	cd_8_group_69	cd_4_group_1184	cd_2_group_68528
PDT002559615.1	PDS000032668.1595	SAMN46165581	clinical	cd_8_group_69	cd_4_group_1184	cd_2_group_68556
PDT002565762.1	PDS000032668.1595	SAMN46253871	clinical	cd_8_group_69	cd_4_group_1184	cd_2_group_68556
PDT002590774.1	PDS000032668.1595	SAMN46409674	clinical	cd_8_group_69	cd_4_group_1184	cd_2_group_68556
PDT002612302.1	PDS000032668.1595	SAMN46714042	clinical	cd_8_group_69	cd_4_group_1184	cd_2_group_68556
PDT002623973.1	PDS000032668.1595	SAMN46820506	clinical	cd_8_group_69	cd_4_group_1184	cd_2_group_68556
PDT002559633.1	PDS000032668.1595	SAMN46165112	clinical	cd_8_group_69	cd_4_group_1184	cd_2_group_68557
PDT002669651.1	PDS000032668.1595	SAMN47385676	clinical	cd_8_group_69	cd_4_group_1184	cd_2_group_68557
PDT002802183.1	PDS000032668.1595	SAMN48994474	clinical	cd_8_group_69	cd_4_group_1184	cd_2_group_68557
PDT002565754.1	PDS000032668.1595	SAMN46253821	clinical	cd_8_group_69	cd_4_group_1184	cd_2_group_68683
PDT002568585.1	PDS000032668.1595	SAMN46290679	clinical	cd_8_group_69	cd_4_group_1184	cd_2_group_68683
PDT002787007.1	PDS000032668.1595	SAMN48811179	clinical	cd_8_group_69	cd_4_group_1184	cd_2_group_68683
PDT002799424.1	PDS000032668.1595	SAMN48922488	clinical	cd_8_group_69	cd_4_group_1184	cd_2_group_68683
PDT002651636.1	PDS000032668.1595	SAMN47199360	clinical	cd_8_group_69	cd_4_group_1184	cd_2_group_69358
PDT002757458.1	PDS000032668.1595	SAMN48346296	clinical	cd_8_group_69	cd_4_group_1184	cd_2_group_69358
PDT002883005.1	PDS000032668.1595	SAMN50621146	clinical	cd_8_group_69	cd_4_group_1184	cd_2_group_69358
PDT002691575.1	PDS000032668.1595	SAMN47630967	clinical	cd_8_group_69	cd_4_group_1184	cd_2_group_69820
PDT002774107.1	PDS000032668.1595	SAMN48586081	environmental/other	cd_8_group_69	cd_4_group_1184	cd_2_group_69820
PDT002769034.1	PDS000032668.1595	SAMN48522979	clinical	cd_8_group_69	cd_4_group_1184	cd_2_group_70378
PDT002800833.1	PDS000032668.1595	SAMN48970431	clinical	cd_8_group_69	cd_4_group_1184	cd_2_group_70378
PDT000167760.2	PDS000032668.1595	SAMN06111765	environmental/other	cd_8_group_69	cd_4_group_1184	cd_2_group_7214
PDT000171513.2	PDS000032668.1595	SAMN06134769	environmental/other	cd_8_group_69	cd_4_group_1184	cd_2_group_7214
PDT000919632.1	PDS000032668.1595	SAMN17128459	clinical	cd_8_group_69	cd_4_group_1184	cd_2_group_7214
PDT000181068.2	PDS000032668.1595	SAMN06250892	environmental/other	cd_8_group_69	cd_4_group_1184	cd_2_group_7817
PDT000198934.2	PDS000032668.1595	SAMN06658895	clinical	cd_8_group_69	cd_4_group_1184	cd_2_group_7817
PDT000203285.2	PDS000032668.1595	SAMN06749068	clinical	cd_8_group_69	cd_4_group_1184	cd_2_group_7817
PDT000192354.2	PDS000032668.1595	SAMN06481922	clinical	cd_8_group_69	cd_4_group_1184	cd_2_group_8531
PDT000222963.2	PDS000032668.1595	SAMN07304737	clinical	cd_8_group_69	cd_4_group_1184	cd_2_group_8531
PDT000223185.2	PDS000032668.1595	SAMN07270964	clinical	cd_8_group_69	cd_4_group_1184	cd_2_group_8531
PDT000225081.2	PDS000032668.1595	SAMN07342342	clinical	cd_8_group_69	cd_4_group_1184	cd_2_group_8531
PDT000225168.2	PDS000032668.1595	SAMN07299007	clinical	cd_8_group_69	cd_4_group_1184	cd_2_group_8531
PDT000225739.2	PDS000032668.1595	SAMN07352549	clinical	cd_8_group_69	cd_4_group_1184	cd_2_group_8531
PDT000231899.2	PDS000032668.1595	SAMN07429382	clinical	cd_8_group_69	cd_4_group_1184	cd_2_group_8531
PDT000231910.2	PDS000032668.1595	SAMN07429392	clinical	cd_8_group_69	cd_4_group_1184	cd_2_group_8531
PDT000235876.2	PDS000032668.1595	SAMN07525913	clinical	cd_8_group_69	cd_4_group_1184	cd_2_group_8531
PDT000240390.2	PDS000032668.1595	SAMN07607897	clinical	cd_8_group_69	cd_4_group_1184	cd_2_group_8531
PDT000249172.2	PDS000032668.1595	SAMN07735746	environmental/other	cd_8_group_69	cd_4_group_1184	cd_2_group_8531
PDT000250423.2	PDS000032668.1595	SAMN07740782	clinical	cd_8_group_69	cd_4_group_1184	cd_2_group_8531
PDT000250426.2	PDS000032668.1595	SAMN07740780	clinical	cd_8_group_69	cd_4_group_1184	cd_2_group_8531
PDT000253277.2	PDS000032668.1595	SAMN07763353	clinical	cd_8_group_69	cd_4_group_1184	cd_2_group_8531
PDT000266172.2	PDS000032668.1595	SAMN08040304	clinical	cd_8_group_69	cd_4_group_1184	cd_2_group_8531
PDT000268864.2	PDS000032668.1595	SAMN08114990	clinical	cd_8_group_69	cd_4_group_1184	cd_2_group_8531
PDT000271566.2	PDS000032668.1595	SAMN08169346	environmental/other	cd_8_group_69	cd_4_group_1184	cd_2_group_8531
PDT000274504.2	PDS000032668.1595	SAMN08239866	environmental/other	cd_8_group_69	cd_4_group_1184	cd_2_group_8531
PDT000274513.2	PDS000032668.1595	SAMN08239884	environmental/other	cd_8_group_69	cd_4_group_1184	cd_2_group_8531
PDT000274623.2	PDS000032668.1595	SAMN08243989	environmental/other	cd_8_group_69	cd_4_group_1184	cd_2_group_8531
PDT000282464.2	PDS000032668.1595	SAMN08395296	clinical	cd_8_group_69	cd_4_group_1184	cd_2_group_8531
PDT000286992.2	PDS000032668.1595	SAMN08524605	clinical	cd_8_group_69	cd_4_group_1184	cd_2_group_8531
PDT000307695.2	PDS000032668.1595	SAMN08964056	clinical	cd_8_group_69	cd_4_group_1184	cd_2_group_8531
PDT000310920.2	PDS000032668.1595	SAMN09011251	clinical	cd_8_group_69	cd_4_group_1184	cd_2_group_8531
PDT000312808.2	PDS000032668.1595	SAMN09101091	clinical	cd_8_group_69	cd_4_group_1184	cd_2_group_8531
PDT000312829.2	PDS000032668.1595	SAMN09101088	clinical	cd_8_group_69	cd_4_group_1184	cd_2_group_8531
PDT000313209.2	PDS000032668.1595	SAMN09101095	clinical	cd_8_group_69	cd_4_group_1184	cd_2_group_8531
PDT000315245.2	PDS000032668.1595	SAMN09213353	clinical	cd_8_group_69	cd_4_group_1184	cd_2_group_8531
PDT000315327.2	PDS000032668.1595	SAMN09213705	environmental/other	cd_8_group_69	cd_4_group_1184	cd_2_group_8531
PDT000318408.1	PDS000032668.1595	SAMN09237828	clinical	cd_8_group_69	cd_4_group_1184	cd_2_group_8531
PDT000319699.1	PDS000032668.1595	SAMN09259725	environmental/other	cd_8_group_69	cd_4_group_1184	cd_2_group_8531
PDT000319706.1	PDS000032668.1595	SAMN09259706	environmental/other	cd_8_group_69	cd_4_group_1184	cd_2_group_8531
PDT000321367.1	PDS000032668.1595	SAMN09283752	clinical	cd_8_group_69	cd_4_group_1184	cd_2_group_8531
PDT000322306.1	PDS000032668.1595	SAMN09294220	clinical	cd_8_group_69	cd_4_group_1184	cd_2_group_8531
PDT000322314.1	PDS000032668.1595	SAMN09294230	clinical	cd_8_group_69	cd_4_group_1184	cd_2_group_8531
PDT000322375.1	PDS000032668.1595	SAMN09294333	clinical	cd_8_group_69	cd_4_group_1184	cd_2_group_8531
PDT000323829.1	PDS000032668.1595	SAMN09360200	clinical	cd_8_group_69	cd_4_group_1184	cd_2_group_8531
PDT000324517.1	PDS000032668.1595	SAMN09375010	clinical	cd_8_group_69	cd_4_group_1184	cd_2_group_8531
PDT000325541.1	PDS000032668.1595	SAMN09386348	environmental/other	cd_8_group_69	cd_4_group_1184	cd_2_group_8531
PDT000331885.1	PDS000032668.1595	SAMN09437701	clinical	cd_8_group_69	cd_4_group_1184	cd_2_group_8531
PDT000333728.1	PDS000032668.1595	SAMN09466813	clinical	cd_8_group_69	cd_4_group_1184	cd_2_group_8531
PDT000334636.1	PDS000032668.1595	SAMN09474812	clinical	cd_8_group_69	cd_4_group_1184	cd_2_group_8531
PDT000337732.1	PDS000032668.1595	SAMN09501312	clinical	cd_8_group_69	cd_4_group_1184	cd_2_group_8531
PDT000341751.1	PDS000032668.1595	SAMN09604787	clinical	cd_8_group_69	cd_4_group_1184	cd_2_group_8531
PDT000347248.1	PDS000032668.1595	SAMN09650654	clinical	cd_8_group_69	cd_4_group_1184	cd_2_group_8531
PDT000347258.1	PDS000032668.1595	SAMN09650677	clinical	cd_8_group_69	cd_4_group_1184	cd_2_group_8531
PDT000351018.1	PDS000032668.1595	SAMN09681775	clinical	cd_8_group_69	cd_4_group_1184	cd_2_group_8531
PDT000352036.1	PDS000032668.1595	SAMN09690032	environmental/other	cd_8_group_69	cd_4_group_1184	cd_2_group_8531
PDT000353726.1	PDS000032668.1595	SAMN09714918	clinical	cd_8_group_69	cd_4_group_1184	cd_2_group_8531
PDT000354083.1	PDS000032668.1595	SAMN09724618	clinical	cd_8_group_69	cd_4_group_1184	cd_2_group_8531
PDT000355962.1	PDS000032668.1595	SAMN09744792	clinical	cd_8_group_69	cd_4_group_1184	cd_2_group_8531
PDT000356584.1	PDS000032668.1595	SAMN09755557	clinical	cd_8_group_69	cd_4_group_1184	cd_2_group_8531
PDT000359429.1	PDS000032668.1595	SAMN09771028	environmental/other	cd_8_group_69	cd_4_group_1184	cd_2_group_8531
PDT000364327.1	PDS000032668.1595	SAMN09848221	clinical	cd_8_group_69	cd_4_group_1184	cd_2_group_8531
PDT000368158.1	PDS000032668.1595	SAMN09933937	clinical	cd_8_group_69	cd_4_group_1184	cd_2_group_8531
PDT000370948.1	PDS000032668.1595	SAMN09941178	clinical	cd_8_group_69	cd_4_group_1184	cd_2_group_8531
PDT000376910.1	PDS000032668.1595	SAMN10061347	clinical	cd_8_group_69	cd_4_group_1184	cd_2_group_8531
PDT000389543.1	PDS000032668.1595	SAMN10222374	clinical	cd_8_group_69	cd_4_group_1184	cd_2_group_8531
PDT000390330.1	PDS000032668.1595	SAMN10230863	clinical	cd_8_group_69	cd_4_group_1184	cd_2_group_8531
PDT000391082.1	PDS000032668.1595	SAMN10240799	clinical	cd_8_group_69	cd_4_group_1184	cd_2_group_8531
PDT000391414.1	PDS000032668.1595	SAMN10241318	clinical	cd_8_group_69	cd_4_group_1184	cd_2_group_8531
PDT000407448.1	PDS000032668.1595	SAMN10424932	clinical	cd_8_group_69	cd_4_group_1184	cd_2_group_8531
PDT000415567.1	PDS000032668.1595	SAMN10538105	clinical	cd_8_group_69	cd_4_group_1184	cd_2_group_8531
PDT000432094.1	PDS000032668.1595	SAMN10714155	clinical	cd_8_group_69	cd_4_group_1184	cd_2_group_8531
PDT000442848.1	PDS000032668.1595	SAMN10770204	clinical	cd_8_group_69	cd_4_group_1184	cd_2_group_8531
PDT000447418.1	PDS000032668.1595	SAMN10787570	clinical	cd_8_group_69	cd_4_group_1184	cd_2_group_8531
PDT000464501.1	PDS000032668.1595	SAMN10898183	clinical	cd_8_group_69	cd_4_group_1184	cd_2_group_8531
PDT000470565.1	PDS000032668.1595	SAMN11031479	clinical	cd_8_group_69	cd_4_group_1184	cd_2_group_8531
PDT000496316.1	PDS000032668.1595	SAMN11526568	clinical	cd_8_group_69	cd_4_group_1184	cd_2_group_8531
PDT000500993.1	PDS000032668.1595	SAMN11647767	clinical	cd_8_group_69	cd_4_group_1184	cd_2_group_8531
PDT000505209.1	PDS000032668.1595	SAMN11841682	clinical	cd_8_group_69	cd_4_group_1184	cd_2_group_8531
PDT000509062.2	PDS000032668.1595	SAMN11872579	environmental/other	cd_8_group_69	cd_4_group_1184	cd_2_group_8531
PDT000509352.1	PDS000032668.1595	SAMN11877219	clinical	cd_8_group_69	cd_4_group_1184	cd_2_group_8531
PDT000519793.1	PDS000032668.1595	SAMN11982273	environmental/other	cd_8_group_69	cd_4_group_1184	cd_2_group_8531
PDT000520272.1	PDS000032668.1595	SAMN12012168	clinical	cd_8_group_69	cd_4_group_1184	cd_2_group_8531
PDT000525725.1	PDS000032668.1595	SAMN12107304	clinical	cd_8_group_69	cd_4_group_1184	cd_2_group_8531
PDT000527194.1	PDS000032668.1595	SAMN12115990	clinical	cd_8_group_69	cd_4_group_1184	cd_2_group_8531
PDT000557590.1	PDS000032668.1595	SAMN12512967	clinical	cd_8_group_69	cd_4_group_1184	cd_2_group_8531
PDT000562888.1	PDS000032668.1595	SAMN12567069	clinical	cd_8_group_69	cd_4_group_1184	cd_2_group_8531
PDT000569914.1	PDS000032668.1595	SAMN12610882	clinical	cd_8_group_69	cd_4_group_1184	cd_2_group_8531
PDT000570034.1	PDS000032668.1595	SAMN12611584	environmental/other	cd_8_group_69	cd_4_group_1184	cd_2_group_8531
PDT000570265.1	PDS000032668.1595	SAMN12617012	clinical	cd_8_group_69	cd_4_group_1184	cd_2_group_8531
PDT000588565.1	PDS000032668.1595	SAMN12782278	clinical	cd_8_group_69	cd_4_group_1184	cd_2_group_8531
PDT000595707.1	PDS000032668.1595	SAMN12861856	clinical	cd_8_group_69	cd_4_group_1184	cd_2_group_8531
PDT000598084.1	PDS000032668.1595	SAMN12879920	clinical	cd_8_group_69	cd_4_group_1184	cd_2_group_8531
PDT000602972.1	PDS000032668.1595	SAMN12995565	clinical	cd_8_group_69	cd_4_group_1184	cd_2_group_8531
PDT000604397.1	PDS000032668.1595	SAMN13012678	clinical	cd_8_group_69	cd_4_group_1184	cd_2_group_8531
PDT000604619.1	PDS000032668.1595	SAMN13014246	clinical	cd_8_group_69	cd_4_group_1184	cd_2_group_8531
PDT000604901.1	PDS000032668.1595	SAMN13019829	environmental/other	cd_8_group_69	cd_4_group_1184	cd_2_group_8531
PDT000619385.1	PDS000032668.1595	SAMN13149737	clinical	cd_8_group_69	cd_4_group_1184	cd_2_group_8531
PDT000624154.1	PDS000032668.1595	SAMN13207208	clinical	cd_8_group_69	cd_4_group_1184	cd_2_group_8531
PDT000650552.1	PDS000032668.1595	SAMN13684532	clinical	cd_8_group_69	cd_4_group_1184	cd_2_group_8531
PDT000656409.1	PDS000032668.1595	SAMN13779959	clinical	cd_8_group_69	cd_4_group_1184	cd_2_group_8531
PDT000712382.1	PDS000032668.1595	SAMN14428357	clinical	cd_8_group_69	cd_4_group_1184	cd_2_group_8531
PDT000828239.1	PDS000032668.1595	SAMN15967537	clinical	cd_8_group_69	cd_4_group_1184	cd_2_group_8531
PDT000849411.1	PDS000032668.1595	SAMN16283054	clinical	cd_8_group_69	cd_4_group_1184	cd_2_group_8531
PDT000930039.1	PDS000032668.1595	SAMN17260707	clinical	cd_8_group_69	cd_4_group_1184	cd_2_group_8531
PDT000932290.1	PDS000032668.1595	SAMN17311282	clinical	cd_8_group_69	cd_4_group_1184	cd_2_group_8531
PDT000932381.1	PDS000032668.1595	SAMN17313914	clinical	cd_8_group_69	cd_4_group_1184	cd_2_group_8531
PDT000939150.1	PDS000032668.1595	SAMN17485189	clinical	cd_8_group_69	cd_4_group_1184	cd_2_group_8531
PDT000983304.1	PDS000032668.1595	SAMN18205476	clinical	cd_8_group_69	cd_4_group_1184	cd_2_group_8531
PDT000983952.1	PDS000032668.1595	SAMN18285211	environmental/other	cd_8_group_69	cd_4_group_1184	cd_2_group_8531
PDT000989680.1	PDS000032668.1595	SAMN18438617	clinical	cd_8_group_69	cd_4_group_1184	cd_2_group_8531
PDT000989785.1	PDS000032668.1595	SAMN18314674	clinical	cd_8_group_69	cd_4_group_1184	cd_2_group_8531
PDT000992805.1	PDS000032668.1595	SAMN18314788	clinical	cd_8_group_69	cd_4_group_1184	cd_2_group_8531
PDT000993023.1	PDS000032668.1595	SAMN18526289	clinical	cd_8_group_69	cd_4_group_1184	cd_2_group_8531
PDT001000311.1	PDS000032668.1595	SAMN18620846	clinical	cd_8_group_69	cd_4_group_1184	cd_2_group_8531
PDT001011038.1	PDS000032668.1595	SAMN18828669	clinical	cd_8_group_69	cd_4_group_1184	cd_2_group_8531
PDT001018013.1	PDS000032668.1595	SAMN18988707	clinical	cd_8_group_69	cd_4_group_1184	cd_2_group_8531
PDT001022327.1	PDS000032668.1595	SAMN19068224	clinical	cd_8_group_69	cd_4_group_1184	cd_2_group_8531
PDT001025922.1	PDS000032668.1595	SAMN19162154	clinical	cd_8_group_69	cd_4_group_1184	cd_2_group_8531
PDT001045958.1	PDS000032668.1595	SAMN19317247	clinical	cd_8_group_69	cd_4_group_1184	cd_2_group_8531
PDT001048486.1	PDS000032668.1595	SAMN19354508	clinical	cd_8_group_69	cd_4_group_1184	cd_2_group_8531
PDT001057262.1	PDS000032668.1595	SAMN19490435	clinical	cd_8_group_69	cd_4_group_1184	cd_2_group_8531
PDT001069871.1	PDS000032668.1595	SAMN19697790	clinical	cd_8_group_69	cd_4_group_1184	cd_2_group_8531
PDT001078763.1	PDS000032668.1595	SAMN19918462	clinical	cd_8_group_69	cd_4_group_1184	cd_2_group_8531
PDT001080004.1	PDS000032668.1595	SAMN19974798	clinical	cd_8_group_69	cd_4_group_1184	cd_2_group_8531
PDT001090626.1	PDS000032668.1595	SAMN20283966	clinical	cd_8_group_69	cd_4_group_1184	cd_2_group_8531
PDT001096994.1	PDS000032668.1595	SAMN20427081	clinical	cd_8_group_69	cd_4_group_1184	cd_2_group_8531
PDT001106710.1	PDS000032668.1595	SAMN20695237	clinical	cd_8_group_69	cd_4_group_1184	cd_2_group_8531
PDT001142108.1	PDS000032668.1595	SAMN21879920	clinical	cd_8_group_69	cd_4_group_1184	cd_2_group_8531
PDT001142249.1	PDS000032668.1595	SAMN21882927	clinical	cd_8_group_69	cd_4_group_1184	cd_2_group_8531
PDT001149637.1	PDS000032668.1595	SAMN22233212	clinical	cd_8_group_69	cd_4_group_1184	cd_2_group_8531
PDT001163571.1	PDS000032668.1595	SAMN22608576	clinical	cd_8_group_69	cd_4_group_1184	cd_2_group_8531
PDT001167639.1	PDS000032668.1595	SAMN22835226	clinical	cd_8_group_69	cd_4_group_1184	cd_2_group_8531
PDT001169355.1	PDS000032668.1595	SAMN22883250	clinical	cd_8_group_69	cd_4_group_1184	cd_2_group_8531
PDT001179114.1	PDS000032668.1595	SAMN23311473	clinical	cd_8_group_69	cd_4_group_1184	cd_2_group_8531
PDT001195132.1	PDS000032668.1595	SAMN23550787	clinical	cd_8_group_69	cd_4_group_1184	cd_2_group_8531
PDT001237062.1	PDS000032668.1595	SAMN25597211	clinical	cd_8_group_69	cd_4_group_1184	cd_2_group_8531
PDT001279545.1	PDS000032668.1595	SAMN27294312	clinical	cd_8_group_69	cd_4_group_1184	cd_2_group_8531
PDT001324689.1	PDS000032668.1595	SAMN27352575	clinical	cd_8_group_69	cd_4_group_1184	cd_2_group_8531
PDT001348887.1	PDS000032668.1595	SAMN29402875	clinical	cd_8_group_69	cd_4_group_1184	cd_2_group_8531
PDT001364556.1	PDS000032668.1595	SAMN29827699	clinical	cd_8_group_69	cd_4_group_1184	cd_2_group_8531
PDT001391809.1	PDS000032668.1595	SAMN30370677	clinical	cd_8_group_69	cd_4_group_1184	cd_2_group_8531
PDT000365359.1	PDS000032668.1595	SAMN09862693	clinical	cd_8_group_69	cd_4_group_11867	-
PDT000232895.2	PDS000032668.1595	SAMN07442093	clinical	cd_8_group_69	cd_4_group_11867	cd_2_group_10730
PDT000233746.2	PDS000032668.1595	SAMN07485671	clinical	cd_8_group_69	cd_4_group_11867	cd_2_group_10730
PDT000358664.1	PDS000032668.1595	SAMN09769392	clinical	cd_8_group_69	cd_4_group_11867	cd_2_group_17691
PDT000359011.1	PDS000032668.1595	SAMN09772151	clinical	cd_8_group_69	cd_4_group_11867	cd_2_group_17691
PDT000239716.2	PDS000032668.1595	SAMN07586107	clinical	cd_8_group_69	cd_4_group_12278	cd_2_group_11080
PDT000271285.2	PDS000032668.1595	SAMN08144236	environmental/other	cd_8_group_69	cd_4_group_12278	cd_2_group_11080
PDT000263361.2	PDS000032668.1595	SAMN06030084	clinical	cd_8_group_69	cd_4_group_13617	cd_2_group_12279
PDT001672414.1	PDS000032668.1595	SAMN17216841	environmental/other	cd_8_group_69	cd_4_group_13617	cd_2_group_12279
PDT000315296.2	PDS000032668.1595	SAMN09213397	clinical	cd_8_group_69	cd_4_group_14226	-
PDT000322236.1	PDS000032668.1595	SAMN09293786	clinical	cd_8_group_69	cd_4_group_14226	-
PDT000344091.1	PDS000032668.1595	SAMN09633848	environmental/other	cd_8_group_69	cd_4_group_14226	-
PDT000407326.1	PDS000032668.1595	SAMN10424564	clinical	cd_8_group_69	cd_4_group_14226	-
PDT000408489.1	PDS000032668.1595	SAMN10435466	clinical	cd_8_group_69	cd_4_group_14226	-
PDT000440270.1	PDS000032668.1595	SAMN10748598	clinical	cd_8_group_69	cd_4_group_14226	-
PDT000465931.1	PDS000032668.1595	SAMN10938687	clinical	cd_8_group_69	cd_4_group_14226	-
PDT000474091.1	PDS000032668.1595	SAMN11081475	environmental/other	cd_8_group_69	cd_4_group_14226	-
PDT000540240.1	PDS000032668.1595	SAMN12237480	clinical	cd_8_group_69	cd_4_group_14226	-
PDT000551097.1	PDS000032668.1595	SAMN12399620	clinical	cd_8_group_69	cd_4_group_14226	-
PDT000570420.1	PDS000032668.1595	SAMN12618009	clinical	cd_8_group_69	cd_4_group_14226	-
PDT000575058.1	PDS000032668.1595	SAMN12647373	clinical	cd_8_group_69	cd_4_group_14226	-
PDT000602814.1	PDS000032668.1595	SAMN12995044	clinical	cd_8_group_69	cd_4_group_14226	-
PDT000604493.1	PDS000032668.1595	SAMN13012561	environmental/other	cd_8_group_69	cd_4_group_14226	-
PDT000630538.1	PDS000032668.1595	SAMN13326444	clinical	cd_8_group_69	cd_4_group_14226	-
PDT000637524.1	PDS000032668.1595	SAMN13413388	environmental/other	cd_8_group_69	cd_4_group_14226	-
PDT000638819.1	PDS000032668.1595	SAMN13446753	clinical	cd_8_group_69	cd_4_group_14226	-
PDT000641492.1	PDS000032668.1595	SAMN13511190	clinical	cd_8_group_69	cd_4_group_14226	-
PDT000722071.1	PDS000032668.1595	SAMN14590864	environmental/other	cd_8_group_69	cd_4_group_14226	-
PDT000730394.1	PDS000032668.1595	SAMN14829364	clinical	cd_8_group_69	cd_4_group_14226	-
PDT000793621.1	PDS000032668.1595	SAMN15591720	clinical	cd_8_group_69	cd_4_group_14226	-
PDT000808045.1	PDS000032668.1595	SAMN15802497	clinical	cd_8_group_69	cd_4_group_14226	-
PDT000865559.1	PDS000032668.1595	SAMN16532505	clinical	cd_8_group_69	cd_4_group_14226	-
PDT000877012.1	PDS000032668.1595	SAMN16628214	clinical	cd_8_group_69	cd_4_group_14226	-
PDT000888914.1	PDS000032668.1595	SAMN16785220	clinical	cd_8_group_69	cd_4_group_14226	-
PDT000933218.1	PDS000032668.1595	SAMN17326918	clinical	cd_8_group_69	cd_4_group_14226	-
PDT000957360.1	PDS000032668.1595	SAMN17910768	clinical	cd_8_group_69	cd_4_group_14226	-
PDT000984604.1	PDS000032668.1595	SAMN18290050	clinical	cd_8_group_69	cd_4_group_14226	-
PDT000991443.1	PDS000032668.1595	SAMN18511402	environmental/other	cd_8_group_69	cd_4_group_14226	-
PDT001011968.1	PDS000032668.1595	SAMN18849893	clinical	cd_8_group_69	cd_4_group_14226	-
PDT001014483.1	PDS000032668.1595	SAMN18872052	clinical	cd_8_group_69	cd_4_group_14226	-
PDT001018516.1	PDS000032668.1595	SAMN19011756	clinical	cd_8_group_69	cd_4_group_14226	-
PDT001111005.1	PDS000032668.1595	SAMN20849647	clinical	cd_8_group_69	cd_4_group_14226	-
PDT001141440.1	PDS000032668.1595	SAMN21856572	clinical	cd_8_group_69	cd_4_group_14226	-
PDT001149484.1	PDS000032668.1595	SAMN22231087	clinical	cd_8_group_69	cd_4_group_14226	-
PDT001161547.1	PDS000032668.1595	SAMN22562703	clinical	cd_8_group_69	cd_4_group_14226	-
PDT001183261.1	PDS000032668.1595	SAMN23391366	clinical	cd_8_group_69	cd_4_group_14226	-
PDT001201370.1	PDS000032668.1595	SAMN23889917	clinical	cd_8_group_69	cd_4_group_14226	-
PDT001207764.1	PDS000032668.1595	SAMN24251555	clinical	cd_8_group_69	cd_4_group_14226	-
PDT001222424.1	PDS000032668.1595	SAMN24901488	clinical	cd_8_group_69	cd_4_group_14226	-
PDT001226735.1	PDS000032668.1595	SAMN25118072	clinical	cd_8_group_69	cd_4_group_14226	-
PDT001248738.1	PDS000032668.1595	SAMN25861740	clinical	cd_8_group_69	cd_4_group_14226	-
PDT001398888.1	PDS000032668.1595	SAMN30499739	clinical	cd_8_group_69	cd_4_group_14226	-
PDT001436324.1	PDS000032668.1595	SAMN31075477	clinical	cd_8_group_69	cd_4_group_14226	-
PDT001582192.1	PDS000032668.1595	SAMN32799948	environmental/other	cd_8_group_69	cd_4_group_14226	-
PDT001615003.1	PDS000032668.1595	SAMN33284808	clinical	cd_8_group_69	cd_4_group_14226	-
PDT001790194.1	PDS000032668.1595	SAMN35978588	clinical	cd_8_group_69	cd_4_group_14226	-
PDT002096894.1	PDS000032668.1595	SAMN40241706	environmental/other	cd_8_group_69	cd_4_group_14226	-
PDT002155205.1	PDS000032668.1595	SAMN41213888	environmental/other	cd_8_group_69	cd_4_group_14226	-
PDT002163309.1	PDS000032668.1595	SAMN41382643	environmental/other	cd_8_group_69	cd_4_group_14226	-
PDT002173222.1	PDS000032668.1595	SAMN41492432	clinical	cd_8_group_69	cd_4_group_14226	-
PDT002175276.1	PDS000032668.1595	SAMN41524119	clinical	cd_8_group_69	cd_4_group_14226	-
PDT002234315.1	PDS000032668.1595	SAMN42156655	clinical	cd_8_group_69	cd_4_group_14226	-
PDT002266130.1	PDS000032668.1595	SAMN42837038	clinical	cd_8_group_69	cd_4_group_14226	-
PDT002281474.1	PDS000032668.1595	SAMEA9478753	NULL	cd_8_group_69	cd_4_group_14226	-
PDT002300002.1	PDS000032668.1595	SAMN43044658	clinical	cd_8_group_69	cd_4_group_14226	-
PDT002363059.1	PDS000032668.1595	SAMN43496287	clinical	cd_8_group_69	cd_4_group_14226	-
PDT002549321.1	PDS000032668.1595	SAMN45989303	clinical	cd_8_group_69	cd_4_group_14226	-
PDT002695328.1	PDS000032668.1595	SAMN47736264	clinical	cd_8_group_69	cd_4_group_14226	-
PDT002803596.1	PDS000032668.1595	SAMN49029960	clinical	cd_8_group_69	cd_4_group_14226	-
PDT000271370.2	PDS000032668.1595	SAMN08169334	environmental/other	cd_8_group_69	cd_4_group_14226	cd_2_group_12827
PDT000277121.2	PDS000032668.1595	SAMN08281269	environmental/other	cd_8_group_69	cd_4_group_14226	cd_2_group_12827
PDT000280636.2	PDS000032668.1595	SAMN08374100	clinical	cd_8_group_69	cd_4_group_14226	cd_2_group_12827
PDT000295784.2	PDS000032668.1595	SAMN08743425	clinical	cd_8_group_69	cd_4_group_14226	cd_2_group_12827
PDT000305275.2	PDS000032668.1595	SAMN08916269	clinical	cd_8_group_69	cd_4_group_14226	cd_2_group_12827
PDT000306947.2	PDS000032668.1595	SAMN08945440	clinical	cd_8_group_69	cd_4_group_14226	cd_2_group_12827
PDT000308991.2	PDS000032668.1595	SAMN08981713	clinical	cd_8_group_69	cd_4_group_14226	cd_2_group_12827
PDT000312330.2	PDS000032668.1595	SAMN09091295	clinical	cd_8_group_69	cd_4_group_14226	cd_2_group_12827
PDT000315148.2	PDS000032668.1595	SAMN09213285	clinical	cd_8_group_69	cd_4_group_14226	cd_2_group_12827
PDT000315295.2	PDS000032668.1595	SAMN09213398	clinical	cd_8_group_69	cd_4_group_14226	cd_2_group_12827
PDT000324444.1	PDS000032668.1595	SAMN09374940	clinical	cd_8_group_69	cd_4_group_14226	cd_2_group_12827
PDT000325547.1	PDS000032668.1595	SAMN09386371	environmental/other	cd_8_group_69	cd_4_group_14226	cd_2_group_12827
PDT000337183.1	PDS000032668.1595	SAMN09489564	environmental/other	cd_8_group_69	cd_4_group_14226	cd_2_group_12827
PDT000337881.1	PDS000032668.1595	SAMN09500991	environmental/other	cd_8_group_69	cd_4_group_14226	cd_2_group_12827
PDT000343775.1	PDS000032668.1595	SAMN09633414	environmental/other	cd_8_group_69	cd_4_group_14226	cd_2_group_12827
PDT000360719.1	PDS000032668.1595	SAMN09788056	clinical	cd_8_group_69	cd_4_group_14226	cd_2_group_12827
PDT000399041.1	PDS000032668.1595	SAMN10345890	clinical	cd_8_group_69	cd_4_group_14226	cd_2_group_12827
PDT000412551.1	PDS000032668.1595	SAMN10502715	clinical	cd_8_group_69	cd_4_group_14226	cd_2_group_12827
PDT000478517.1	PDS000032668.1595	SAMN11148703	clinical	cd_8_group_69	cd_4_group_14226	cd_2_group_12827
PDT000483891.1	PDS000032668.1595	SAMN11281651	clinical	cd_8_group_69	cd_4_group_14226	cd_2_group_12827
PDT000498886.1	PDS000032668.1595	SAMN11582435	clinical	cd_8_group_69	cd_4_group_14226	cd_2_group_12827
PDT000509117.1	PDS000032668.1595	SAMN11874941	clinical	cd_8_group_69	cd_4_group_14226	cd_2_group_12827
PDT000517406.1	PDS000032668.1595	SAMN11940161	clinical	cd_8_group_69	cd_4_group_14226	cd_2_group_12827
PDT000520063.1	PDS000032668.1595	SAMN11969914	clinical	cd_8_group_69	cd_4_group_14226	cd_2_group_12827
PDT000523175.1	PDS000032668.1595	SAMN12059520	clinical	cd_8_group_69	cd_4_group_14226	cd_2_group_12827
PDT000540242.1	PDS000032668.1595	SAMN12237474	clinical	cd_8_group_69	cd_4_group_14226	cd_2_group_12827
PDT000568639.1	PDS000032668.1595	SAMN12601403	clinical	cd_8_group_69	cd_4_group_14226	cd_2_group_12827
PDT000583958.1	PDS000032668.1595	SAMN12723257	clinical	cd_8_group_69	cd_4_group_14226	cd_2_group_12827
PDT000584181.1	PDS000032668.1595	SAMN12724394	clinical	cd_8_group_69	cd_4_group_14226	cd_2_group_12827
PDT000584847.1	PDS000032668.1595	SAMN12736797	clinical	cd_8_group_69	cd_4_group_14226	cd_2_group_12827
PDT000591284.1	PDS000032668.1595	SAMN12818524	clinical	cd_8_group_69	cd_4_group_14226	cd_2_group_12827
PDT000620155.1	PDS000032668.1595	SAMN13153463	clinical	cd_8_group_69	cd_4_group_14226	cd_2_group_12827
PDT000620458.1	PDS000032668.1595	SAMN13157232	environmental/other	cd_8_group_69	cd_4_group_14226	cd_2_group_12827
PDT000624950.1	PDS000032668.1595	SAMN13223299	clinical	cd_8_group_69	cd_4_group_14226	cd_2_group_12827
PDT000644316.1	PDS000032668.1595	SAMN13552009	environmental/other	cd_8_group_69	cd_4_group_14226	cd_2_group_12827
PDT000650458.1	PDS000032668.1595	SAMN13683330	clinical	cd_8_group_69	cd_4_group_14226	cd_2_group_12827
PDT000653214.1	PDS000032668.1595	SAMN13708385	environmental/other	cd_8_group_69	cd_4_group_14226	cd_2_group_12827
PDT000679120.1	PDS000032668.1595	SAMN14048878	clinical	cd_8_group_69	cd_4_group_14226	cd_2_group_12827
PDT000722189.1	PDS000032668.1595	SAMN14575237	environmental/other	cd_8_group_69	cd_4_group_14226	cd_2_group_12827
PDT000787943.1	PDS000032668.1595	SAMN15525145	clinical	cd_8_group_69	cd_4_group_14226	cd_2_group_12827
PDT001134340.1	PDS000032668.1595	SAMN21528945	clinical	cd_8_group_69	cd_4_group_14226	cd_2_group_12827
PDT001142946.1	PDS000032668.1595	SAMN21899731	clinical	cd_8_group_69	cd_4_group_14226	cd_2_group_12827
PDT001196845.1	PDS000032668.1595	SAMN23667741	clinical	cd_8_group_69	cd_4_group_14226	cd_2_group_12827
PDT001581455.1	PDS000032668.1595	SAMN32783460	clinical	cd_8_group_69	cd_4_group_14226	cd_2_group_12827
PDT002283897.1	PDS000032668.1595	SAMEA9478766	NULL	cd_8_group_69	cd_4_group_14226	cd_2_group_12827
PDT000321490.1	PDS000032668.1595	SAMN09283942	clinical	cd_8_group_69	cd_4_group_14226	cd_2_group_15471
PDT000324212.1	PDS000032668.1595	SAMN09372595	environmental/other	cd_8_group_69	cd_4_group_14226	cd_2_group_15471
PDT000328483.1	PDS000032668.1595	SAMN09399405	clinical	cd_8_group_69	cd_4_group_14226	cd_2_group_15471
PDT000330092.1	PDS000032668.1595	SAMN09429283	clinical	cd_8_group_69	cd_4_group_14226	cd_2_group_15471
PDT000351305.1	PDS000032668.1595	SAMN09689120	environmental/other	cd_8_group_69	cd_4_group_14226	cd_2_group_15471
PDT000352754.1	PDS000032668.1595	SAMN09696080	clinical	cd_8_group_69	cd_4_group_14226	cd_2_group_15471
PDT000353410.1	PDS000032668.1595	SAMN09710406	clinical	cd_8_group_69	cd_4_group_14226	cd_2_group_15471
PDT000353834.1	PDS000032668.1595	SAMN09722724	clinical	cd_8_group_69	cd_4_group_14226	cd_2_group_15471
PDT000353888.1	PDS000032668.1595	SAMN09722723	clinical	cd_8_group_69	cd_4_group_14226	cd_2_group_15471
PDT000355400.1	PDS000032668.1595	SAMN09739489	clinical	cd_8_group_69	cd_4_group_14226	cd_2_group_15471
PDT000356606.1	PDS000032668.1595	SAMN09755548	clinical	cd_8_group_69	cd_4_group_14226	cd_2_group_15471
PDT000360659.1	PDS000032668.1595	SAMN09787986	clinical	cd_8_group_69	cd_4_group_14226	cd_2_group_15471
PDT000361152.1	PDS000032668.1595	SAMN09791535	clinical	cd_8_group_69	cd_4_group_14226	cd_2_group_15471
PDT000367062.1	PDS000032668.1595	SAMN09908967	clinical	cd_8_group_69	cd_4_group_14226	cd_2_group_15471
PDT000392677.1	PDS000032668.1595	SAMN10257695	clinical	cd_8_group_69	cd_4_group_14226	cd_2_group_15471
PDT000400373.1	PDS000032668.1595	SAMN10359364	clinical	cd_8_group_69	cd_4_group_14226	cd_2_group_15471
PDT000408594.1	PDS000032668.1595	SAMN10436591	environmental/other	cd_8_group_69	cd_4_group_14226	cd_2_group_15471
PDT000487056.2	PDS000032668.1595	SAMN11357591	environmental/other	cd_8_group_69	cd_4_group_14226	cd_2_group_15471
PDT000520228.1	PDS000032668.1595	SAMN12006291	clinical	cd_8_group_69	cd_4_group_14226	cd_2_group_15471
PDT000542476.1	PDS000032668.1595	SAMN12261691	clinical	cd_8_group_69	cd_4_group_14226	cd_2_group_15471
PDT000556853.1	PDS000032668.1595	SAMN12510396	clinical	cd_8_group_69	cd_4_group_14226	cd_2_group_15471
PDT000595720.1	PDS000032668.1595	SAMN12861861	clinical	cd_8_group_69	cd_4_group_14226	cd_2_group_15471
PDT000602117.1	PDS000032668.1595	SAMN12925446	environmental/other	cd_8_group_69	cd_4_group_14226	cd_2_group_15471
PDT000607966.1	PDS000032668.1595	SAMN13028665	environmental/other	cd_8_group_69	cd_4_group_14226	cd_2_group_15471
PDT000640289.1	PDS000032668.1595	SAMN13493589	clinical	cd_8_group_69	cd_4_group_14226	cd_2_group_15471
PDT000679558.1	PDS000032668.1595	SAMN14051058	environmental/other	cd_8_group_69	cd_4_group_14226	cd_2_group_15471
PDT000683020.1	PDS000032668.1595	SAMN14089649	clinical	cd_8_group_69	cd_4_group_14226	cd_2_group_15471
PDT000768576.1	PDS000032668.1595	SAMN15317852	clinical	cd_8_group_69	cd_4_group_14226	cd_2_group_15471
PDT000807611.1	PDS000032668.1595	SAMN15793516	clinical	cd_8_group_69	cd_4_group_14226	cd_2_group_15471
PDT000841316.1	PDS000032668.1595	SAMN16229880	clinical	cd_8_group_69	cd_4_group_14226	cd_2_group_15471
PDT000842451.1	PDS000032668.1595	SAMN16241340	clinical	cd_8_group_69	cd_4_group_14226	cd_2_group_15471
PDT000938426.1	PDS000032668.1595	SAMN17384832	clinical	cd_8_group_69	cd_4_group_14226	cd_2_group_15471
PDT000964999.1	PDS000032668.1595	SAMN17918465	clinical	cd_8_group_69	cd_4_group_14226	cd_2_group_15471
PDT001021916.1	PDS000032668.1595	SAMN19066697	clinical	cd_8_group_69	cd_4_group_14226	cd_2_group_15471
PDT001418667.1	PDS000032668.1595	SAMEA9477331	NULL	cd_8_group_69	cd_4_group_14226	cd_2_group_15471
PDT000344497.1	PDS000032668.1595	SAMN09636169	clinical	cd_8_group_69	cd_4_group_14226	cd_2_group_17149
PDT000520634.1	PDS000032668.1595	SAMN12027943	environmental/other	cd_8_group_69	cd_4_group_14226	cd_2_group_17149
PDT000525232.1	PDS000032668.1595	SAMN12094983	clinical	cd_8_group_69	cd_4_group_14226	cd_2_group_17149
PDT000536841.1	PDS000032668.1595	SAMN12174328	clinical	cd_8_group_69	cd_4_group_14226	cd_2_group_17149
PDT000541610.1	PDS000032668.1595	SAMN12251583	clinical	cd_8_group_69	cd_4_group_14226	cd_2_group_17149
PDT000541611.1	PDS000032668.1595	SAMN12251577	clinical	cd_8_group_69	cd_4_group_14226	cd_2_group_17149
PDT000544871.1	PDS000032668.1595	SAMN12287152	clinical	cd_8_group_69	cd_4_group_14226	cd_2_group_17149
PDT000547986.1	PDS000032668.1595	SAMN12349663	clinical	cd_8_group_69	cd_4_group_14226	cd_2_group_17149
PDT000553316.1	PDS000032668.1595	SAMN12421830	clinical	cd_8_group_69	cd_4_group_14226	cd_2_group_17149
PDT000573072.1	PDS000032668.1595	SAMN12627395	clinical	cd_8_group_69	cd_4_group_14226	cd_2_group_17149
PDT000579589.1	PDS000032668.1595	SAMN12687065	clinical	cd_8_group_69	cd_4_group_14226	cd_2_group_17149
PDT000604182.1	PDS000032668.1595	SAMN13011890	clinical	cd_8_group_69	cd_4_group_14226	cd_2_group_17149
PDT000605074.1	PDS000032668.1595	SAMN13021847	clinical	cd_8_group_69	cd_4_group_14226	cd_2_group_17149
PDT000608877.1	PDS000032668.1595	SAMN13034543	environmental/other	cd_8_group_69	cd_4_group_14226	cd_2_group_17149
PDT000611918.1	PDS000032668.1595	SAMN13056551	clinical	cd_8_group_69	cd_4_group_14226	cd_2_group_17149
PDT000622979.1	PDS000032668.1595	SAMN13181459	clinical	cd_8_group_69	cd_4_group_14226	cd_2_group_17149
PDT000626784.1	PDS000032668.1595	SAMN13258175	clinical	cd_8_group_69	cd_4_group_14226	cd_2_group_17149
PDT000628770.1	PDS000032668.1595	SAMN13293446	clinical	cd_8_group_69	cd_4_group_14226	cd_2_group_17149
PDT000630895.1	PDS000032668.1595	SAMN13331731	clinical	cd_8_group_69	cd_4_group_14226	cd_2_group_17149
PDT000639880.1	PDS000032668.1595	SAMN13481315	clinical	cd_8_group_69	cd_4_group_14226	cd_2_group_17149
PDT000639883.1	PDS000032668.1595	SAMN13481318	clinical	cd_8_group_69	cd_4_group_14226	cd_2_group_17149
PDT000641609.1	PDS000032668.1595	SAMN13513237	clinical	cd_8_group_69	cd_4_group_14226	cd_2_group_17149
PDT000649059.1	PDS000032668.1595	SAMN13656809	clinical	cd_8_group_69	cd_4_group_14226	cd_2_group_17149
PDT000649844.1	PDS000032668.1595	SAMN13675613	clinical	cd_8_group_69	cd_4_group_14226	cd_2_group_17149
PDT000660288.1	PDS000032668.1595	SAMN13836332	clinical	cd_8_group_69	cd_4_group_14226	cd_2_group_17149
PDT000671929.1	PDS000032668.1595	SAMN13938137	clinical	cd_8_group_69	cd_4_group_14226	cd_2_group_17149
PDT000679172.1	PDS000032668.1595	SAMN14050822	clinical	cd_8_group_69	cd_4_group_14226	cd_2_group_17149
PDT000709044.1	PDS000032668.1595	SAMN14376239	clinical	cd_8_group_69	cd_4_group_14226	cd_2_group_17149
PDT000734205.1	PDS000032668.1595	SAMN14890928	clinical	cd_8_group_69	cd_4_group_14226	cd_2_group_17149
PDT000760572.1	PDS000032668.1595	SAMN15147900	clinical	cd_8_group_69	cd_4_group_14226	cd_2_group_17149
PDT000770354.1	PDS000032668.1595	SAMN15340942	clinical	cd_8_group_69	cd_4_group_14226	cd_2_group_17149
PDT000771946.1	PDS000032668.1595	SAMN15376687	clinical	cd_8_group_69	cd_4_group_14226	cd_2_group_17149
PDT000774416.1	PDS000032668.1595	SAMN15408035	clinical	cd_8_group_69	cd_4_group_14226	cd_2_group_17149
PDT000774456.1	PDS000032668.1595	SAMN15408330	clinical	cd_8_group_69	cd_4_group_14226	cd_2_group_17149
PDT000789852.1	PDS000032668.1595	SAMN15572314	clinical	cd_8_group_69	cd_4_group_14226	cd_2_group_17149
PDT000789961.1	PDS000032668.1595	SAMN15573603	clinical	cd_8_group_69	cd_4_group_14226	cd_2_group_17149
PDT000790148.1	PDS000032668.1595	SAMN15576107	clinical	cd_8_group_69	cd_4_group_14226	cd_2_group_17149
PDT000820679.1	PDS000032668.1595	SAMN15901755	clinical	cd_8_group_69	cd_4_group_14226	cd_2_group_17149
PDT000853550.1	PDS000032668.1595	SAMN16354866	clinical	cd_8_group_69	cd_4_group_14226	cd_2_group_17149
PDT000878447.1	PDS000032668.1595	SAMN16659724	clinical	cd_8_group_69	cd_4_group_14226	cd_2_group_17149
PDT000918892.1	PDS000032668.1595	SAMN17125790	environmental/other	cd_8_group_69	cd_4_group_14226	cd_2_group_17149
PDT000922548.1	PDS000032668.1595	SAMN17147197	environmental/other	cd_8_group_69	cd_4_group_14226	cd_2_group_17149
PDT000925401.1	PDS000032668.1595	SAMN17173389	clinical	cd_8_group_69	cd_4_group_14226	cd_2_group_17149
PDT000957306.1	PDS000032668.1595	SAMN17910383	clinical	cd_8_group_69	cd_4_group_14226	cd_2_group_17149
PDT000957314.1	PDS000032668.1595	SAMN17910393	clinical	cd_8_group_69	cd_4_group_14226	cd_2_group_17149
PDT001026057.1	PDS000032668.1595	SAMN19189239	clinical	cd_8_group_69	cd_4_group_14226	cd_2_group_17149
PDT001146885.1	PDS000032668.1595	SAMN22134988	clinical	cd_8_group_69	cd_4_group_14226	cd_2_group_17149
PDT001175640.1	PDS000032668.1595	SAMN23168209	clinical	cd_8_group_69	cd_4_group_14226	cd_2_group_17149
PDT001215729.1	PDS000032668.1595	SAMN24592313	clinical	cd_8_group_69	cd_4_group_14226	cd_2_group_17149
PDT001250103.1	PDS000032668.1595	SAMN25980799	environmental/other	cd_8_group_69	cd_4_group_14226	cd_2_group_17149
PDT001290088.1	PDS000032668.1595	SAMN27622121	clinical	cd_8_group_69	cd_4_group_14226	cd_2_group_17149
PDT001293482.1	PDS000032668.1595	SAMN27762639	clinical	cd_8_group_69	cd_4_group_14226	cd_2_group_17149
PDT001298967.1	PDS000032668.1595	SAMN28071695	environmental/other	cd_8_group_69	cd_4_group_14226	cd_2_group_17149
PDT001309340.1	PDS000032668.1595	SAMN28455807	clinical	cd_8_group_69	cd_4_group_14226	cd_2_group_17149
PDT001309408.1	PDS000032668.1595	SAMN28456681	clinical	cd_8_group_69	cd_4_group_14226	cd_2_group_17149
PDT001315500.1	PDS000032668.1595	SAMN28679681	clinical	cd_8_group_69	cd_4_group_14226	cd_2_group_17149
PDT001322801.1	PDS000032668.1595	SAMN28870805	clinical	cd_8_group_69	cd_4_group_14226	cd_2_group_17149
PDT001326184.1	PDS000032668.1595	SAMN28936907	clinical	cd_8_group_69	cd_4_group_14226	cd_2_group_17149
PDT001329251.1	PDS000032668.1595	SAMN29095617	clinical	cd_8_group_69	cd_4_group_14226	cd_2_group_17149
PDT001335005.1	PDS000032668.1595	SAMN29198891	clinical	cd_8_group_69	cd_4_group_14226	cd_2_group_17149
PDT001338377.3	PDS000032668.1595	SAMN29231437	environmental/other	cd_8_group_69	cd_4_group_14226	cd_2_group_17149
PDT001347865.1	PDS000032668.1595	SAMN29375326	clinical	cd_8_group_69	cd_4_group_14226	cd_2_group_17149
PDT001354439.3	PDS000032668.1595	SAMN29580259	environmental/other	cd_8_group_69	cd_4_group_14226	cd_2_group_17149
PDT001354688.1	PDS000032668.1595	SAMN29580383	clinical	cd_8_group_69	cd_4_group_14226	cd_2_group_17149
PDT001358624.1	PDS000032668.1595	SAMN29716414	environmental/other	cd_8_group_69	cd_4_group_14226	cd_2_group_17149
PDT001363563.1	PDS000032668.1595	SAMN29795337	clinical	cd_8_group_69	cd_4_group_14226	cd_2_group_17149
PDT001363722.1	PDS000032668.1595	SAMN29797042	environmental/other	cd_8_group_69	cd_4_group_14226	cd_2_group_17149
PDT001366620.1	PDS000032668.1595	SAMN29869698	clinical	cd_8_group_69	cd_4_group_14226	cd_2_group_17149
PDT001390476.1	PDS000032668.1595	SAMN30346104	clinical	cd_8_group_69	cd_4_group_14226	cd_2_group_17149
PDT001398501.1	PDS000032668.1595	SAMN30501315	clinical	cd_8_group_69	cd_4_group_14226	cd_2_group_17149
PDT001404059.1	PDS000032668.1595	SAMN30556469	clinical	cd_8_group_69	cd_4_group_14226	cd_2_group_17149
PDT001424538.1	PDS000032668.1595	SAMN30924186	clinical	cd_8_group_69	cd_4_group_14226	cd_2_group_17149
PDT001424712.1	PDS000032668.1595	SAMN30926488	clinical	cd_8_group_69	cd_4_group_14226	cd_2_group_17149
PDT001445425.1	PDS000032668.1595	SAMN31206934	clinical	cd_8_group_69	cd_4_group_14226	cd_2_group_17149
PDT001445723.1	PDS000032668.1595	SAMN31207923	clinical	cd_8_group_69	cd_4_group_14226	cd_2_group_17149
PDT001450839.1	PDS000032668.1595	SAMN31252621	clinical	cd_8_group_69	cd_4_group_14226	cd_2_group_17149
PDT001452074.1	PDS000032668.1595	SAMN31269429	clinical	cd_8_group_69	cd_4_group_14226	cd_2_group_17149
PDT001455741.1	PDS000032668.1595	SAMN31340929	clinical	cd_8_group_69	cd_4_group_14226	cd_2_group_17149
PDT001463093.1	PDS000032668.1595	SAMN31406167	clinical	cd_8_group_69	cd_4_group_14226	cd_2_group_17149
PDT001470083.1	PDS000032668.1595	SAMN31503384	clinical	cd_8_group_69	cd_4_group_14226	cd_2_group_17149
PDT001472381.1	PDS000032668.1595	SAMN31543040	environmental/other	cd_8_group_69	cd_4_group_14226	cd_2_group_17149
PDT001476792.1	PDS000032668.1595	SAMN31611795	clinical	cd_8_group_69	cd_4_group_14226	cd_2_group_17149
PDT001482929.1	PDS000032668.1595	SAMN31675142	clinical	cd_8_group_69	cd_4_group_14226	cd_2_group_17149
PDT001509533.1	PDS000032668.1595	SAMN31997498	clinical	cd_8_group_69	cd_4_group_14226	cd_2_group_17149
PDT001523281.1	PDS000032668.1595	SAMN32164216	clinical	cd_8_group_69	cd_4_group_14226	cd_2_group_17149
PDT001525227.1	PDS000032668.1595	SAMN32192268	clinical	cd_8_group_69	cd_4_group_14226	cd_2_group_17149
PDT001526399.1	PDS000032668.1595	SAMN32228466	clinical	cd_8_group_69	cd_4_group_14226	cd_2_group_17149
PDT001526403.1	PDS000032668.1595	SAMN32228468	clinical	cd_8_group_69	cd_4_group_14226	cd_2_group_17149
PDT001529916.1	PDS000032668.1595	SAMN32275551	clinical	cd_8_group_69	cd_4_group_14226	cd_2_group_17149
PDT001537228.1	PDS000032668.1595	SAMN32308310	clinical	cd_8_group_69	cd_4_group_14226	cd_2_group_17149
PDT001549143.1	PDS000032668.1595	SAMN32420419	clinical	cd_8_group_69	cd_4_group_14226	cd_2_group_17149
PDT001571867.1	PDS000032668.1595	SAMN32661481	clinical	cd_8_group_69	cd_4_group_14226	cd_2_group_17149
PDT001582095.1	PDS000032668.1595	SAMN32798350	clinical	cd_8_group_69	cd_4_group_14226	cd_2_group_17149
PDT001600914.1	PDS000032668.1595	SAMN33018006	clinical	cd_8_group_69	cd_4_group_14226	cd_2_group_17149
PDT001686874.1	PDS000032668.1595	SAMN34139864	clinical	cd_8_group_69	cd_4_group_14226	cd_2_group_17149
PDT001691510.1	PDS000032668.1595	SAMN34224272	clinical	cd_8_group_69	cd_4_group_14226	cd_2_group_17149
PDT001691802.1	PDS000032668.1595	SAMN34232774	clinical	cd_8_group_69	cd_4_group_14226	cd_2_group_17149
PDT001709952.1	PDS000032668.1595	SAMN34436358	clinical	cd_8_group_69	cd_4_group_14226	cd_2_group_17149
PDT001735982.1	PDS000032668.1595	SAMN35098173	clinical	cd_8_group_69	cd_4_group_14226	cd_2_group_17149
PDT001776138.1	PDS000032668.1595	SAMN35712350	environmental/other	cd_8_group_69	cd_4_group_14226	cd_2_group_17149
PDT001777830.1	PDS000032668.1595	SAMN35717830	clinical	cd_8_group_69	cd_4_group_14226	cd_2_group_17149
PDT001780826.1	PDS000032668.1595	SAMN35759632	clinical	cd_8_group_69	cd_4_group_14226	cd_2_group_17149
PDT001791893.1	PDS000032668.1595	SAMN36019150	clinical	cd_8_group_69	cd_4_group_14226	cd_2_group_17149
PDT001816524.1	PDS000032668.1595	SAMN36427307	clinical	cd_8_group_69	cd_4_group_14226	cd_2_group_17149
PDT001816577.1	PDS000032668.1595	SAMN36429871	clinical	cd_8_group_69	cd_4_group_14226	cd_2_group_17149
PDT001830331.1	PDS000032668.1595	SAMN36726051	clinical	cd_8_group_69	cd_4_group_14226	cd_2_group_17149
PDT001843638.1	PDS000032668.1595	SAMN36872958	environmental/other	cd_8_group_69	cd_4_group_14226	cd_2_group_17149
PDT001865810.1	PDS000032668.1595	SAMN37161864	clinical	cd_8_group_69	cd_4_group_14226	cd_2_group_17149
PDT001869937.1	PDS000032668.1595	SAMN37214721	environmental/other	cd_8_group_69	cd_4_group_14226	cd_2_group_17149
PDT001869940.1	PDS000032668.1595	SAMN37214727	environmental/other	cd_8_group_69	cd_4_group_14226	cd_2_group_17149
PDT001884932.1	PDS000032668.1595	SAMN37397771	clinical	cd_8_group_69	cd_4_group_14226	cd_2_group_17149
PDT001902096.1	PDS000032668.1595	SAMN37532599	clinical	cd_8_group_69	cd_4_group_14226	cd_2_group_17149
PDT001908291.1	PDS000032668.1595	SAMN37587468	clinical	cd_8_group_69	cd_4_group_14226	cd_2_group_17149
PDT001924430.1	PDS000032668.1595	SAMN37766519	clinical	cd_8_group_69	cd_4_group_14226	cd_2_group_17149
PDT001961431.1	PDS000032668.1595	SAMN38035959	clinical	cd_8_group_69	cd_4_group_14226	cd_2_group_17149
PDT001971652.1	PDS000032668.1595	SAMN38117179	clinical	cd_8_group_69	cd_4_group_14226	cd_2_group_17149
PDT001993380.1	PDS000032668.1595	SAMN38335979	environmental/other	cd_8_group_69	cd_4_group_14226	cd_2_group_17149
PDT001994831.1	PDS000032668.1595	SAMN38349181	environmental/other	cd_8_group_69	cd_4_group_14226	cd_2_group_17149
PDT002000426.1	PDS000032668.1595	SAMN38413767	environmental/other	cd_8_group_69	cd_4_group_14226	cd_2_group_17149
PDT002008575.1	PDS000032668.1595	SAMN38448102	clinical	cd_8_group_69	cd_4_group_14226	cd_2_group_17149
PDT002029033.1	PDS000032668.1595	SAMN38840131	environmental/other	cd_8_group_69	cd_4_group_14226	cd_2_group_17149
PDT002052334.1	PDS000032668.1595	SAMN39419389	clinical	cd_8_group_69	cd_4_group_14226	cd_2_group_17149
PDT002061520.1	PDS000032668.1595	SAMN39540420	environmental/other	cd_8_group_69	cd_4_group_14226	cd_2_group_17149
PDT002077617.1	PDS000032668.1595	SAMN39933824	clinical	cd_8_group_69	cd_4_group_14226	cd_2_group_17149
PDT002120548.1	PDS000032668.1595	SAMN40581177	clinical	cd_8_group_69	cd_4_group_14226	cd_2_group_17149
PDT002138364.1	PDS000032668.1595	SAMN40970496	clinical	cd_8_group_69	cd_4_group_14226	cd_2_group_17149
PDT002138562.1	PDS000032668.1595	SAMN40972877	environmental/other	cd_8_group_69	cd_4_group_14226	cd_2_group_17149
PDT002146422.1	PDS000032668.1595	SAMN41079364	clinical	cd_8_group_69	cd_4_group_14226	cd_2_group_17149
PDT002146592.1	PDS000032668.1595	SAMN41082398	clinical	cd_8_group_69	cd_4_group_14226	cd_2_group_17149
PDT002201617.1	PDS000032668.1595	SAMN41806418	clinical	cd_8_group_69	cd_4_group_14226	cd_2_group_17149
PDT002226717.1	PDS000032668.1595	SAMN42016842	clinical	cd_8_group_69	cd_4_group_14226	cd_2_group_17149
PDT002249057.1	PDS000032668.1595	SAMN42468448	environmental/other	cd_8_group_69	cd_4_group_14226	cd_2_group_17149
PDT002254321.1	PDS000032668.1595	SAMN42497353	clinical	cd_8_group_69	cd_4_group_14226	cd_2_group_17149
PDT002328965.1	PDS000032668.1595	SAMN43259715	clinical	cd_8_group_69	cd_4_group_14226	cd_2_group_17149
PDT002332913.1	PDS000032668.1595	SAMN43289004	clinical	cd_8_group_69	cd_4_group_14226	cd_2_group_17149
PDT002388066.1	PDS000032668.1595	SAMN43824097	clinical	cd_8_group_69	cd_4_group_14226	cd_2_group_17149
PDT002391249.1	PDS000032668.1595	SAMN43898511	clinical	cd_8_group_69	cd_4_group_14226	cd_2_group_17149
PDT002459487.1	PDS000032668.1595	SAMN44614033	clinical	cd_8_group_69	cd_4_group_14226	cd_2_group_17149
PDT002477179.1	PDS000032668.1595	SAMN44253241	clinical	cd_8_group_69	cd_4_group_14226	cd_2_group_17149
PDT002505309.1	PDS000032668.1595	SAMN45131044	clinical	cd_8_group_69	cd_4_group_14226	cd_2_group_17149
PDT002512091.1	PDS000032668.1595	SAMN45173558	clinical	cd_8_group_69	cd_4_group_14226	cd_2_group_17149
PDT002708577.1	PDS000032668.1595	SAMN47817326	clinical	cd_8_group_69	cd_4_group_14226	cd_2_group_17149
PDT002716767.1	PDS000032668.1595	SAMN47943775	clinical	cd_8_group_69	cd_4_group_14226	cd_2_group_17149
PDT002726349.1	PDS000032668.1595	SAMN48084054	clinical	cd_8_group_69	cd_4_group_14226	cd_2_group_17149
PDT002731422.1	PDS000032668.1595	SAMN48147064	clinical	cd_8_group_69	cd_4_group_14226	cd_2_group_17149
PDT002731784.1	PDS000032668.1595	SAMN48148153	clinical	cd_8_group_69	cd_4_group_14226	cd_2_group_17149
PDT002779125.1	PDS000032668.1595	SAMN48691537	clinical	cd_8_group_69	cd_4_group_14226	cd_2_group_17149
PDT002796245.1	PDS000032668.1595	SAMN48918575	clinical	cd_8_group_69	cd_4_group_14226	cd_2_group_17149
PDT002801045.1	PDS000032668.1595	SAMN48971619	clinical	cd_8_group_69	cd_4_group_14226	cd_2_group_17149
PDT002803413.1	PDS000032668.1595	SAMN49024379	clinical	cd_8_group_69	cd_4_group_14226	cd_2_group_17149
PDT002803415.1	PDS000032668.1595	SAMN49024419	clinical	cd_8_group_69	cd_4_group_14226	cd_2_group_17149
PDT002803594.1	PDS000032668.1595	SAMN49027721	clinical	cd_8_group_69	cd_4_group_14226	cd_2_group_17149
PDT002805248.1	PDS000032668.1595	SAMN49078041	clinical	cd_8_group_69	cd_4_group_14226	cd_2_group_17149
PDT002813905.1	PDS000032668.1595	SAMN49642947	clinical	cd_8_group_69	cd_4_group_14226	cd_2_group_17149
PDT002865270.1	PDS000032668.1595	SAMN50381947	clinical	cd_8_group_69	cd_4_group_14226	cd_2_group_17149
PDT002871010.1	PDS000032668.1595	SAMN50442712	clinical	cd_8_group_69	cd_4_group_14226	cd_2_group_17149
PDT002871076.1	PDS000032668.1595	SAMN50443269	clinical	cd_8_group_69	cd_4_group_14226	cd_2_group_17149
PDT002893087.1	PDS000032668.1595	SAMN50736745	clinical	cd_8_group_69	cd_4_group_14226	cd_2_group_17149
PDT002905402.1	PDS000032668.1595	SAMN50926917	clinical	cd_8_group_69	cd_4_group_14226	cd_2_group_17149
PDT000584572.1	PDS000032668.1595	SAMN12731109	clinical	cd_8_group_69	cd_4_group_14226	cd_2_group_25261
PDT000749506.1	PDS000032668.1595	SAMN15048444	clinical	cd_8_group_69	cd_4_group_14226	cd_2_group_25261
PDT000925361.1	PDS000032668.1595	SAMN17172366	environmental/other	cd_8_group_69	cd_4_group_14226	cd_2_group_25261
PDT000993828.1	PDS000032668.1595	SAMN18541715	clinical	cd_8_group_69	cd_4_group_14226	cd_2_group_25261
PDT000996167.1	PDS000032668.1595	SAMN18585965	clinical	cd_8_group_69	cd_4_group_14226	cd_2_group_25261
PDT001001927.1	PDS000032668.1595	SAMN18650184	clinical	cd_8_group_69	cd_4_group_14226	cd_2_group_25261
PDT001004937.1	PDS000032668.1595	SAMN18733940	clinical	cd_8_group_69	cd_4_group_14226	cd_2_group_25261
PDT001010945.1	PDS000032668.1595	SAMN18824326	clinical	cd_8_group_69	cd_4_group_14226	cd_2_group_25261
PDT001012037.1	PDS000032668.1595	SAMN18857563	clinical	cd_8_group_69	cd_4_group_14226	cd_2_group_25261
PDT001016245.1	PDS000032668.1595	SAMN18921362	clinical	cd_8_group_69	cd_4_group_14226	cd_2_group_25261
PDT001018244.1	PDS000032668.1595	SAMN18990314	clinical	cd_8_group_69	cd_4_group_14226	cd_2_group_25261
PDT001019276.1	PDS000032668.1595	SAMN19007734	clinical	cd_8_group_69	cd_4_group_14226	cd_2_group_25261
PDT001021517.1	PDS000032668.1595	SAMN19036885	clinical	cd_8_group_69	cd_4_group_14226	cd_2_group_25261
PDT001023135.1	PDS000032668.1595	SAMN19094586	clinical	cd_8_group_69	cd_4_group_14226	cd_2_group_25261
PDT001023528.1	PDS000032668.1595	SAMN19101730	clinical	cd_8_group_69	cd_4_group_14226	cd_2_group_25261
PDT001024260.1	PDS000032668.1595	SAMN19107233	clinical	cd_8_group_69	cd_4_group_14226	cd_2_group_25261
PDT001029080.1	PDS000032668.1595	SAMN19195287	clinical	cd_8_group_69	cd_4_group_14226	cd_2_group_25261
PDT001040131.1	PDS000032668.1595	SAMN19231904	clinical	cd_8_group_69	cd_4_group_14226	cd_2_group_25261
PDT001041673.1	PDS000032668.1595	SAMN19240979	clinical	cd_8_group_69	cd_4_group_14226	cd_2_group_25261
PDT001049899.1	PDS000032668.1595	SAMN19432767	clinical	cd_8_group_69	cd_4_group_14226	cd_2_group_25261
PDT001057699.1	PDS000032668.1595	SAMN19513681	clinical	cd_8_group_69	cd_4_group_14226	cd_2_group_25261
PDT001063256.1	PDS000032668.1595	SAMN19597842	clinical	cd_8_group_69	cd_4_group_14226	cd_2_group_25261
PDT001065383.1	PDS000032668.1595	SAMN19645646	clinical	cd_8_group_69	cd_4_group_14226	cd_2_group_25261
PDT001067002.1	PDS000032668.1595	SAMN19668530	clinical	cd_8_group_69	cd_4_group_14226	cd_2_group_25261
PDT001071058.1	PDS000032668.1595	SAMN19727964	clinical	cd_8_group_69	cd_4_group_14226	cd_2_group_25261
PDT001072161.1	PDS000032668.1595	SAMN19763831	clinical	cd_8_group_69	cd_4_group_14226	cd_2_group_25261
PDT001078730.1	PDS000032668.1595	SAMN19920737	clinical	cd_8_group_69	cd_4_group_14226	cd_2_group_25261
PDT001079028.1	PDS000032668.1595	SAMN19945099	clinical	cd_8_group_69	cd_4_group_14226	cd_2_group_25261
PDT001079564.1	PDS000032668.1595	SAMN19945118	clinical	cd_8_group_69	cd_4_group_14226	cd_2_group_25261
PDT001079712.1	PDS000032668.1595	SAMN19954423	clinical	cd_8_group_69	cd_4_group_14226	cd_2_group_25261
PDT001090169.1	PDS000032668.1595	SAMN20244059	clinical	cd_8_group_69	cd_4_group_14226	cd_2_group_25261
PDT001092680.1	PDS000032668.1595	SAMN20306993	clinical	cd_8_group_69	cd_4_group_14226	cd_2_group_25261
PDT001097345.1	PDS000032668.1595	SAMN20439223	clinical	cd_8_group_69	cd_4_group_14226	cd_2_group_25261
PDT001100718.1	PDS000032668.1595	SAMN20507218	clinical	cd_8_group_69	cd_4_group_14226	cd_2_group_25261
PDT001106632.1	PDS000032668.1595	SAMN20695144	clinical	cd_8_group_69	cd_4_group_14226	cd_2_group_25261
PDT001109040.1	PDS000032668.1595	SAMN20774865	clinical	cd_8_group_69	cd_4_group_14226	cd_2_group_25261
PDT001110908.1	PDS000032668.1595	SAMN20848235	clinical	cd_8_group_69	cd_4_group_14226	cd_2_group_25261
PDT001120400.1	PDS000032668.1595	SAMN21157131	clinical	cd_8_group_69	cd_4_group_14226	cd_2_group_25261
PDT001129483.1	PDS000032668.1595	SAMN21416726	clinical	cd_8_group_69	cd_4_group_14226	cd_2_group_25261
PDT001135943.1	PDS000032668.1595	SAMN21554073	clinical	cd_8_group_69	cd_4_group_14226	cd_2_group_25261
PDT001141762.1	PDS000032668.1595	SAMN21873084	clinical	cd_8_group_69	cd_4_group_14226	cd_2_group_25261
PDT001143589.1	PDS000032668.1595	SAMN21924337	clinical	cd_8_group_69	cd_4_group_14226	cd_2_group_25261
PDT001150446.1	PDS000032668.1595	SAMN22248178	clinical	cd_8_group_69	cd_4_group_14226	cd_2_group_25261
PDT001151173.1	PDS000032668.1595	SAMN22308744	clinical	cd_8_group_69	cd_4_group_14226	cd_2_group_25261
PDT001167612.1	PDS000032668.1595	SAMN22842538	clinical	cd_8_group_69	cd_4_group_14226	cd_2_group_25261
PDT001168273.1	PDS000032668.1595	SAMN22866118	clinical	cd_8_group_69	cd_4_group_14226	cd_2_group_25261
PDT001175312.1	PDS000032668.1595	SAMN23166775	clinical	cd_8_group_69	cd_4_group_14226	cd_2_group_25261
PDT001230314.1	PDS000032668.1595	SAMN25242319	clinical	cd_8_group_69	cd_4_group_14226	cd_2_group_25261
PDT001322206.1	PDS000032668.1595	SAMN28842105	clinical	cd_8_group_69	cd_4_group_14226	cd_2_group_25261
PDT001338499.2	PDS000032668.1595	SAMN29245211	clinical	cd_8_group_69	cd_4_group_14226	cd_2_group_25261
PDT001415474.1	PDS000032668.1595	SAMN30816001	clinical	cd_8_group_69	cd_4_group_14226	cd_2_group_25261
PDT001451575.1	PDS000032668.1595	SAMN31261079	clinical	cd_8_group_69	cd_4_group_14226	cd_2_group_25261
PDT001496041.1	PDS000032668.1595	SAMN31852643	clinical	cd_8_group_69	cd_4_group_14226	cd_2_group_25261
PDT001896685.1	PDS000032668.1595	SAMN37513855	clinical	cd_8_group_69	cd_4_group_14226	cd_2_group_25261
PDT002836052.1	PDS000032668.1595	SAMN49977809	clinical	cd_8_group_69	cd_4_group_14226	cd_2_group_25261
PDT000727465.1	PDS000032668.1595	SAMN14738163	environmental/other	cd_8_group_69	cd_4_group_14226	cd_2_group_29911
PDT001176079.1	PDS000032668.1595	SAMN23221073	clinical	cd_8_group_69	cd_4_group_14226	cd_2_group_29911
PDT001109692.1	PDS000032668.1595	SAMN20810603	clinical	cd_8_group_69	cd_4_group_14226	cd_2_group_39580
PDT001157008.4	PDS000032668.1595	SAMN22374386	clinical	cd_8_group_69	cd_4_group_14226	cd_2_group_39580
PDT001110457.1	PDS000032668.1595	SAMN20835199	clinical	cd_8_group_69	cd_4_group_14226	cd_2_group_39625
PDT001150448.1	PDS000032668.1595	SAMN22248181	clinical	cd_8_group_69	cd_4_group_14226	cd_2_group_39625
PDT001303391.1	PDS000032668.1595	SAMN28165820	clinical	cd_8_group_69	cd_4_group_14226	cd_2_group_45051
PDT001324513.1	PDS000032668.1595	SAMN28899408	clinical	cd_8_group_69	cd_4_group_14226	cd_2_group_45051
PDT001339386.1	PDS000032668.1595	SAMN29264910	clinical	cd_8_group_69	cd_4_group_14226	cd_2_group_45940
PDT001339387.1	PDS000032668.1595	SAMN29264909	clinical	cd_8_group_69	cd_4_group_14226	cd_2_group_45940
PDT001391770.1	PDS000032668.1595	SAMN30369676	clinical	cd_8_group_69	cd_4_group_14226	cd_2_group_47582
PDT001399694.1	PDS000032668.1595	SAMN30478997	clinical	cd_8_group_69	cd_4_group_14226	cd_2_group_47582
PDT001488956.1	PDS000032668.1595	SAMN31791153	clinical	cd_8_group_69	cd_4_group_14226	cd_2_group_50202
PDT002114259.1	PDS000032668.1595	SAMN40478357	clinical	cd_8_group_69	cd_4_group_14226	cd_2_group_50202
PDT001573625.1	PDS000032668.1595	SAMN32680978	environmental/other	cd_8_group_69	cd_4_group_14226	cd_2_group_51505
PDT001582386.1	PDS000032668.1595	SAMN32802043	clinical	cd_8_group_69	cd_4_group_14226	cd_2_group_51505
PDT001607547.1	PDS000032668.1595	SAMN33141661	clinical	cd_8_group_69	cd_4_group_14226	cd_2_group_51505
PDT002157929.1	PDS000032668.1595	SAMN41250001	clinical	cd_8_group_69	cd_4_group_14226	cd_2_group_51505
PDT001857995.1	PDS000032668.1595	SAMN37096854	clinical	cd_8_group_69	cd_4_group_14226	cd_2_group_55838
PDT001962655.1	PDS000032668.1595	SAMN38041575	clinical	cd_8_group_69	cd_4_group_14226	cd_2_group_55838
PDT002148581.1	PDS000032668.1595	SAMN41114252	clinical	cd_8_group_69	cd_4_group_14226	cd_2_group_60673
PDT002841321.1	PDS000032668.1595	SAMN50087830	clinical	cd_8_group_69	cd_4_group_14226	cd_2_group_60673
PDT000037373.3	PDS000032668.1595	SAMN03001976	clinical	cd_8_group_69	cd_4_group_1428	-
PDT000102088.2	PDS000032668.1595	SAMN04412502	clinical	cd_8_group_69	cd_4_group_1428	-
PDT000032307.3	PDS000032668.1595	SAMN02808812	clinical	cd_8_group_69	cd_4_group_1428	cd_2_group_1288
PDT000035992.3	PDS000032668.1595	SAMN02937333	clinical	cd_8_group_69	cd_4_group_1428	cd_2_group_1288
PDT000036038.3	PDS000032668.1595	SAMN02937334	clinical	cd_8_group_69	cd_4_group_1428	cd_2_group_1288
PDT000175701.2	PDS000032668.1595	SAMN06110602	environmental/other	cd_8_group_69	cd_4_group_1428	cd_2_group_1288
PDT000583801.1	PDS000032668.1595	SAMN12722779	clinical	cd_8_group_69	cd_4_group_14303	-
PDT000273274.2	PDS000032668.1595	SAMN08200040	environmental/other	cd_8_group_69	cd_4_group_14303	cd_2_group_12896
PDT000286872.2	PDS000032668.1595	SAMN08519133	environmental/other	cd_8_group_69	cd_4_group_14303	cd_2_group_12896
PDT000313999.2	PDS000032668.1595	SAMN09206734	clinical	cd_8_group_69	cd_4_group_14303	cd_2_group_12896
PDT000282052.2	PDS000032668.1595	SAMN08383738	clinical	cd_8_group_69	cd_4_group_14740	cd_2_group_13238
PDT000288049.2	PDS000032668.1595	SAMN08567603	clinical	cd_8_group_69	cd_4_group_14740	cd_2_group_13238
PDT000293820.2	PDS000032668.1595	SAMN08668178	clinical	cd_8_group_69	cd_4_group_14740	cd_2_group_13238
PDT000293825.2	PDS000032668.1595	SAMN08668177	clinical	cd_8_group_69	cd_4_group_14740	cd_2_group_13238
PDT000293827.2	PDS000032668.1595	SAMN08668176	clinical	cd_8_group_69	cd_4_group_14740	cd_2_group_13238
PDT000303089.2	PDS000032668.1595	SAMN08851699	environmental/other	cd_8_group_69	cd_4_group_14897	-
PDT000284979.2	PDS000032668.1595	SAMN08467254	environmental/other	cd_8_group_69	cd_4_group_14897	cd_2_group_13378
PDT000288420.2	PDS000032668.1595	SAMN08579998	environmental/other	cd_8_group_69	cd_4_group_14897	cd_2_group_13378
PDT000145230.2	PDS000032668.1595	SAMN04993584	environmental/other	cd_8_group_69	cd_4_group_1527	-
PDT000281691.2	PDS000032668.1595	SAMN08389636	clinical	cd_8_group_69	cd_4_group_1527	-
PDT000386623.1	PDS000032668.1595	SAMN10142239	clinical	cd_8_group_69	cd_4_group_1527	-
PDT000245959.2	PDS000032668.1595	SAMN07656127	clinical	cd_8_group_69	cd_4_group_1527	cd_2_group_11442
PDT000267846.2	PDS000032668.1595	SAMN07519887	clinical	cd_8_group_69	cd_4_group_1527	cd_2_group_11442
PDT000033894.3	PDS000032668.1595	SAMN02866208	clinical	cd_8_group_69	cd_4_group_1527	cd_2_group_1389
PDT000035212.3	PDS000032668.1595	SAMN02902861	clinical	cd_8_group_69	cd_4_group_1527	cd_2_group_1389
PDT000035224.3	PDS000032668.1595	SAMN02905674	clinical	cd_8_group_69	cd_4_group_1527	cd_2_group_1389
PDT000065136.2	PDS000032668.1595	SAMN03573571	clinical	cd_8_group_69	cd_4_group_1527	cd_2_group_1389
PDT000065148.2	PDS000032668.1595	SAMN03658267	clinical	cd_8_group_69	cd_4_group_1527	cd_2_group_1389
PDT000066844.2	PDS000032668.1595	SAMN03754529	clinical	cd_8_group_69	cd_4_group_1527	cd_2_group_1389
PDT000066846.2	PDS000032668.1595	SAMN03763908	clinical	cd_8_group_69	cd_4_group_1527	cd_2_group_1389
PDT000067190.2	PDS000032668.1595	SAMN03770702	clinical	cd_8_group_69	cd_4_group_1527	cd_2_group_1389
PDT000070042.2	PDS000032668.1595	SAMN03854528	clinical	cd_8_group_69	cd_4_group_1527	cd_2_group_1389
PDT000081052.2	PDS000032668.1595	SAMN03968888	clinical	cd_8_group_69	cd_4_group_1527	cd_2_group_1389
PDT000082382.2	PDS000032668.1595	SAMN03997175	clinical	cd_8_group_69	cd_4_group_1527	cd_2_group_1389
PDT000082433.2	PDS000032668.1595	SAMN04017843	clinical	cd_8_group_69	cd_4_group_1527	cd_2_group_1389
PDT000082629.2	PDS000032668.1595	SAMN04019621	clinical	cd_8_group_69	cd_4_group_1527	cd_2_group_1389
PDT000082632.2	PDS000032668.1595	SAMN04019624	clinical	cd_8_group_69	cd_4_group_1527	cd_2_group_1389
PDT000085272.2	PDS000032668.1595	SAMN04102383	clinical	cd_8_group_69	cd_4_group_1527	cd_2_group_1389
PDT000085273.2	PDS000032668.1595	SAMN04102384	clinical	cd_8_group_69	cd_4_group_1527	cd_2_group_1389
PDT000086026.3	PDS000032668.1595	SAMN03988408	environmental/other	cd_8_group_69	cd_4_group_1527	cd_2_group_1389
PDT000087444.2	PDS000032668.1595	SAMN04161374	clinical	cd_8_group_69	cd_4_group_1527	cd_2_group_1389
PDT000088551.2	PDS000032668.1595	SAMN04191573	clinical	cd_8_group_69	cd_4_group_1527	cd_2_group_1389
PDT000092418.2	PDS000032668.1595	SAMN04217880	clinical	cd_8_group_69	cd_4_group_1527	cd_2_group_1389
PDT000130482.2	PDS000032668.1595	SAMN05001779	clinical	cd_8_group_69	cd_4_group_1527	cd_2_group_1389
PDT000134319.6	PDS000032668.1595	SAMN05224064	clinical	cd_8_group_69	cd_4_group_1527	cd_2_group_1389
PDT000140676.2	PDS000032668.1595	SAMN05432532	clinical	cd_8_group_69	cd_4_group_1527	cd_2_group_1389
PDT000149994.2	PDS000032668.1595	SAMN05791391	clinical	cd_8_group_69	cd_4_group_1527	cd_2_group_1389
PDT000167887.2	PDS000032668.1595	SAMN06076141	clinical	cd_8_group_69	cd_4_group_1527	cd_2_group_1389
PDT000173400.2	PDS000032668.1595	SAMN06033978	environmental/other	cd_8_group_69	cd_4_group_1527	cd_2_group_1389
PDT000209759.2	PDS000032668.1595	SAMN06957485	clinical	cd_8_group_69	cd_4_group_1527	cd_2_group_1389
PDT000223059.2	PDS000032668.1595	SAMN07317932	clinical	cd_8_group_69	cd_4_group_1527	cd_2_group_1389
PDT000224406.2	PDS000032668.1595	SAMN07341688	clinical	cd_8_group_69	cd_4_group_1527	cd_2_group_1389
PDT000225119.2	PDS000032668.1595	SAMN07340653	clinical	cd_8_group_69	cd_4_group_1527	cd_2_group_1389
PDT000226941.2	PDS000032668.1595	SAMN07376309	clinical	cd_8_group_69	cd_4_group_1527	cd_2_group_1389
PDT000231737.2	PDS000032668.1595	SAMN07439621	clinical	cd_8_group_69	cd_4_group_1527	cd_2_group_1389
PDT000267574.2	PDS000032668.1595	SAMN08040308	clinical	cd_8_group_69	cd_4_group_1527	cd_2_group_1389
PDT000297727.2	PDS000032668.1595	SAMN08784525	clinical	cd_8_group_69	cd_4_group_15483	-
PDT000300995.2	PDS000032668.1595	SAMN08823982	clinical	cd_8_group_69	cd_4_group_15483	cd_2_group_14197
PDT000469315.1	PDS000032668.1595	SAMN11008024	clinical	cd_8_group_69	cd_4_group_15483	cd_2_group_14197
PDT000500983.1	PDS000032668.1595	SAMN11647757	clinical	cd_8_group_69	cd_4_group_15483	cd_2_group_14197
PDT000583210.1	PDS000032668.1595	SAMN12717976	clinical	cd_8_group_69	cd_4_group_15483	cd_2_group_14197
PDT000297744.2	PDS000032668.1595	SAMN08784585	clinical	cd_8_group_69	cd_4_group_15485	cd_2_group_13916
PDT000344606.1	PDS000032668.1595	SAMN09636298	clinical	cd_8_group_69	cd_4_group_15485	cd_2_group_13916
PDT000372386.1	PDS000032668.1595	SAMN09980546	clinical	cd_8_group_69	cd_4_group_15485	cd_2_group_13916
PDT000387813.1	PDS000032668.1595	SAMN10170645	clinical	cd_8_group_69	cd_4_group_15485	cd_2_group_13916
PDT000034312.3	PDS000032668.1595	SAMN02874034	clinical	cd_8_group_69	cd_4_group_1562	cd_2_group_1413
PDT000035993.3	PDS000032668.1595	SAMN02937341	environmental/other	cd_8_group_69	cd_4_group_1562	cd_2_group_1413
PDT000307014.2	PDS000032668.1595	SAMN08946937	clinical	cd_8_group_69	cd_4_group_16050	-
PDT000640298.1	PDS000032668.1595	SAMN13494076	clinical	cd_8_group_69	cd_4_group_16050	-
PDT000642241.1	PDS000032668.1595	SAMN13514345	environmental/other	cd_8_group_69	cd_4_group_16050	-
PDT000669281.1	PDS000032668.1595	SAMN13916185	clinical	cd_8_group_69	cd_4_group_16050	-
PDT001076039.1	PDS000032668.1595	SAMN19819874	clinical	cd_8_group_69	cd_4_group_16050	cd_2_group_38323
PDT002774008.1	PDS000032668.1595	SAMN46199674	environmental/other	cd_8_group_69	cd_4_group_16050	cd_2_group_38323
PDT000312900.2	PDS000032668.1595	SAMN09101001	clinical	cd_8_group_69	cd_4_group_16422	-
PDT000313187.2	PDS000032668.1595	SAMN09101116	clinical	cd_8_group_69	cd_4_group_16422	-
PDT000355417.1	PDS000032668.1595	SAMN09739522	clinical	cd_8_group_69	cd_4_group_16422	-
PDT000329249.1	PDS000032668.1595	SAMN09405405	clinical	cd_8_group_69	cd_4_group_17589	-
PDT000334491.1	PDS000032668.1595	SAMN09474753	clinical	cd_8_group_69	cd_4_group_17589	-
PDT000038624.3	PDS000032668.1595	SAMN02979330	clinical	cd_8_group_69	cd_4_group_1822	cd_2_group_1656
PDT000047173.2	PDS000032668.1595	SAMN03274459	clinical	cd_8_group_69	cd_4_group_1822	cd_2_group_1656
PDT000086888.2	PDS000032668.1595	SAMN04124311	clinical	cd_8_group_69	cd_4_group_1822	cd_2_group_1656
PDT000188289.2	PDS000032668.1595	SAMN06335588	clinical	cd_8_group_69	cd_4_group_1822	cd_2_group_1656
PDT000190790.2	PDS000032668.1595	SAMN06435135	clinical	cd_8_group_69	cd_4_group_1822	cd_2_group_1656
PDT000579228.1	PDS000032668.1595	SAMN12684516	environmental/other	cd_8_group_69	cd_4_group_18299	-
PDT000338221.1	PDS000032668.1595	SAMN09510421	environmental/other	cd_8_group_69	cd_4_group_18299	cd_2_group_16718
PDT000491335.2	PDS000032668.1595	SAMN11456352	environmental/other	cd_8_group_69	cd_4_group_18299	cd_2_group_16718
PDT000807479.1	PDS000032668.1595	SAMN15661699	clinical	cd_8_group_69	cd_4_group_18299	cd_2_group_16718
PDT000807482.1	PDS000032668.1595	SAMN15661695	clinical	cd_8_group_69	cd_4_group_18299	cd_2_group_16718
PDT000363079.1	PDS000032668.1595	SAMN09839110	clinical	cd_8_group_69	cd_4_group_19464	cd_2_group_17826
PDT000363100.1	PDS000032668.1595	SAMN09839104	clinical	cd_8_group_69	cd_4_group_19464	cd_2_group_17826
PDT000041319.5	PDS000032668.1595	SAMN02894096	environmental/other	cd_8_group_69	cd_4_group_2056	cd_2_group_1875
PDT000041976.4	PDS000032668.1595	SAMN02894013	environmental/other	cd_8_group_69	cd_4_group_2056	cd_2_group_1875
PDT000392835.1	PDS000032668.1595	SAMN10258662	environmental/other	cd_8_group_69	cd_4_group_20786	-
PDT000393249.1	PDS000032668.1595	SAMN10262514	environmental/other	cd_8_group_69	cd_4_group_20786	-
PDT000403208.1	PDS000032668.1595	SAMN10380433	environmental/other	cd_8_group_69	cd_4_group_21210	-
PDT000504801.2	PDS000032668.1595	SAMN11811401	environmental/other	cd_8_group_69	cd_4_group_21210	-
PDT000519839.1	PDS000032668.1595	SAMN12012176	clinical	cd_8_group_69	cd_4_group_21210	cd_2_group_23322
PDT000537037.1	PDS000032668.1595	SAMN12184520	clinical	cd_8_group_69	cd_4_group_21210	cd_2_group_23322
PDT000001606.3	PDS000032668.1595	SAMN02222915	environmental/other	cd_8_group_69	cd_4_group_223	-
PDT000026114.2	PDS000032668.1595	SAMN02384182	environmental/other	cd_8_group_69	cd_4_group_223	-
PDT000086542.3	PDS000032668.1595	SAMN03842376	environmental/other	cd_8_group_69	cd_4_group_223	-
PDT000181312.2	PDS000032668.1595	SAMN06256179	environmental/other	cd_8_group_69	cd_4_group_223	-
PDT000197483.1	PDS000032668.1595	SAMN03357150	NULL	cd_8_group_69	cd_4_group_223	-
PDT000205700.2	PDS000032668.1595	SAMN06847140	environmental/other	cd_8_group_69	cd_4_group_223	-
PDT000221667.2	PDS000032668.1595	SAMN07291225	environmental/other	cd_8_group_69	cd_4_group_223	-
PDT000350394.1	PDS000032668.1595	SAMN09666266	environmental/other	cd_8_group_69	cd_4_group_223	-
PDT000549082.1	PDS000032668.1595	SAMN12360689	environmental/other	cd_8_group_69	cd_4_group_223	-
PDT000616491.1	PDS000032668.1595	SAMN13087201	clinical	cd_8_group_69	cd_4_group_223	-
PDT000626783.1	PDS000032668.1595	SAMN13258178	clinical	cd_8_group_69	cd_4_group_223	-
PDT000807462.1	PDS000032668.1595	SAMN15661717	clinical	cd_8_group_69	cd_4_group_223	-
PDT000807469.1	PDS000032668.1595	SAMN15661710	clinical	cd_8_group_69	cd_4_group_223	-
PDT000807473.1	PDS000032668.1595	SAMN15661705	clinical	cd_8_group_69	cd_4_group_223	-
PDT000849372.1	PDS000032668.1595	SAMN16265113	clinical	cd_8_group_69	cd_4_group_223	-
PDT000904855.1	PDS000032668.1595	SAMN16927757	clinical	cd_8_group_69	cd_4_group_223	-
PDT000940845.1	PDS000032668.1595	SAMN16710240	clinical	cd_8_group_69	cd_4_group_223	-
PDT000940850.1	PDS000032668.1595	SAMN16710223	clinical	cd_8_group_69	cd_4_group_223	-
PDT000953879.1	PDS000032668.1595	SAMN17833147	clinical	cd_8_group_69	cd_4_group_223	-
PDT000953900.1	PDS000032668.1595	SAMN17833172	clinical	cd_8_group_69	cd_4_group_223	-
PDT001044858.1	PDS000032668.1595	SAMN18028126	clinical	cd_8_group_69	cd_4_group_223	-
PDT001207882.1	PDS000032668.1595	SAMN23795401	clinical	cd_8_group_69	cd_4_group_223	-
PDT001207885.1	PDS000032668.1595	SAMN23795399	clinical	cd_8_group_69	cd_4_group_223	-
PDT001207902.1	PDS000032668.1595	SAMN23795392	clinical	cd_8_group_69	cd_4_group_223	-
PDT001209057.1	PDS000032668.1595	SAMN24274044	clinical	cd_8_group_69	cd_4_group_223	-
PDT001209062.1	PDS000032668.1595	SAMN24274021	clinical	cd_8_group_69	cd_4_group_223	-
PDT000470493.1	PDS000032668.1595	SAMN11038486	clinical	cd_8_group_69	cd_4_group_223	cd_2_group_22019
PDT000519843.1	PDS000032668.1595	SAMN12012174	clinical	cd_8_group_69	cd_4_group_223	cd_2_group_22019
PDT000525112.1	PDS000032668.1595	SAMN12094225	clinical	cd_8_group_69	cd_4_group_223	cd_2_group_22019
PDT000538198.1	PDS000032668.1595	SAMN12211332	clinical	cd_8_group_69	cd_4_group_223	cd_2_group_22019
PDT000538208.1	PDS000032668.1595	SAMN12211346	clinical	cd_8_group_69	cd_4_group_223	cd_2_group_22019
PDT000544676.1	PDS000032668.1595	SAMN12285877	clinical	cd_8_group_69	cd_4_group_223	cd_2_group_22019
PDT000564246.1	PDS000032668.1595	SAMN12574624	clinical	cd_8_group_69	cd_4_group_223	cd_2_group_22019
PDT000591291.1	PDS000032668.1595	SAMN12818544	clinical	cd_8_group_69	cd_4_group_223	cd_2_group_22019
PDT000602677.1	PDS000032668.1595	SAMN12910080	clinical	cd_8_group_69	cd_4_group_223	cd_2_group_22019
PDT000626722.1	PDS000032668.1595	SAMN13255439	clinical	cd_8_group_69	cd_4_group_223	cd_2_group_22019
PDT000643962.1	PDS000032668.1595	SAMN13547323	clinical	cd_8_group_69	cd_4_group_223	cd_2_group_22019
PDT000649560.1	PDS000032668.1595	SAMN13672694	clinical	cd_8_group_69	cd_4_group_223	cd_2_group_22019
PDT000665074.1	PDS000032668.1595	SAMN13878892	clinical	cd_8_group_69	cd_4_group_223	cd_2_group_22019
PDT000682022.1	PDS000032668.1595	SAMN13334500	environmental/other	cd_8_group_69	cd_4_group_223	cd_2_group_22019
PDT000807467.1	PDS000032668.1595	SAMN15661712	environmental/other	cd_8_group_69	cd_4_group_223	cd_2_group_22019
PDT000807470.1	PDS000032668.1595	SAMN15661709	clinical	cd_8_group_69	cd_4_group_223	cd_2_group_22019
PDT000807475.1	PDS000032668.1595	SAMN15661703	environmental/other	cd_8_group_69	cd_4_group_223	cd_2_group_22019
PDT000807477.1	PDS000032668.1595	SAMN15661702	environmental/other	cd_8_group_69	cd_4_group_223	cd_2_group_22019
PDT000844915.1	PDS000032668.1595	SAMN16260728	clinical	cd_8_group_69	cd_4_group_223	cd_2_group_22019
PDT000853535.1	PDS000032668.1595	SAMN16354303	clinical	cd_8_group_69	cd_4_group_223	cd_2_group_22019
PDT000861926.1	PDS000032668.1595	SAMN16442188	clinical	cd_8_group_69	cd_4_group_223	cd_2_group_22019
PDT000888197.1	PDS000032668.1595	SAMN16729606	clinical	cd_8_group_69	cd_4_group_223	cd_2_group_22019
PDT000904871.1	PDS000032668.1595	SAMN16927764	clinical	cd_8_group_69	cd_4_group_223	cd_2_group_22019
PDT000906208.1	PDS000032668.1595	SAMN16929642	clinical	cd_8_group_69	cd_4_group_223	cd_2_group_22019
PDT000948402.1	PDS000032668.1595	SAMN17720500	clinical	cd_8_group_69	cd_4_group_223	cd_2_group_22019
PDT000952212.1	PDS000032668.1595	SAMN17833119	clinical	cd_8_group_69	cd_4_group_223	cd_2_group_22019
PDT000953956.1	PDS000032668.1595	SAMN17840450	clinical	cd_8_group_69	cd_4_group_223	cd_2_group_22019
PDT001207905.1	PDS000032668.1595	SAMN23795397	clinical	cd_8_group_69	cd_4_group_223	cd_2_group_22019
PDT001209043.1	PDS000032668.1595	SAMN24274039	clinical	cd_8_group_69	cd_4_group_223	cd_2_group_22019
PDT000807480.1	PDS000032668.1595	SAMN15661697	clinical	cd_8_group_69	cd_4_group_223	cd_2_group_31943
PDT000898264.1	PDS000032668.1595	SAMN16710217	clinical	cd_8_group_69	cd_4_group_223	cd_2_group_31943
PDT000905455.1	PDS000032668.1595	SAMN16927825	clinical	cd_8_group_69	cd_4_group_223	cd_2_group_31943
PDT000905731.1	PDS000032668.1595	SAMN16929581	clinical	cd_8_group_69	cd_4_group_223	cd_2_group_31943
PDT000906174.1	PDS000032668.1595	SAMN16929621	clinical	cd_8_group_69	cd_4_group_223	cd_2_group_31943
PDT000939540.1	PDS000032668.1595	SAMN16970646	clinical	cd_8_group_69	cd_4_group_223	cd_2_group_31943
PDT000940860.1	PDS000032668.1595	SAMN16710222	clinical	cd_8_group_69	cd_4_group_223	cd_2_group_31943
PDT000950787.1	PDS000032668.1595	SAMN17808990	clinical	cd_8_group_69	cd_4_group_223	cd_2_group_31943
PDT001002698.1	PDS000032668.1595	SAMN18365539	clinical	cd_8_group_69	cd_4_group_223	cd_2_group_31943
PDT001016077.1	PDS000032668.1595	SAMN18820673	clinical	cd_8_group_69	cd_4_group_223	cd_2_group_31943
PDT001202935.1	PDS000032668.1595	SAMN23893709	clinical	cd_8_group_69	cd_4_group_223	cd_2_group_31943
PDT001202945.1	PDS000032668.1595	SAMN23893714	clinical	cd_8_group_69	cd_4_group_223	cd_2_group_31943
PDT001203024.1	PDS000032668.1595	SAMN23893711	clinical	cd_8_group_69	cd_4_group_223	cd_2_group_31943
PDT001208563.1	PDS000032668.1595	SAMN24246102	clinical	cd_8_group_69	cd_4_group_223	cd_2_group_31943
PDT001767458.1	PDS000032668.1595	SAMN35528057	clinical	cd_8_group_69	cd_4_group_223	cd_2_group_31943
PDT000888975.1	PDS000032668.1595	SAMN16674901	clinical	cd_8_group_69	cd_4_group_223	cd_2_group_34018
PDT000940493.1	PDS000032668.1595	SAMN17282688	environmental/other	cd_8_group_69	cd_4_group_223	cd_2_group_34018
PDT000950269.1	PDS000032668.1595	SAMN17727268	clinical	cd_8_group_69	cd_4_group_223	cd_2_group_34018
PDT000940502.1	PDS000032668.1595	SAMN17282690	environmental/other	cd_8_group_69	cd_4_group_223	cd_2_group_35825
PDT002524942.1	PDS000032668.1595	SAMN41676472	environmental/other	cd_8_group_69	cd_4_group_223	cd_2_group_35825
PDT000143394.2	PDS000032668.1595	SAMN05509037	clinical	cd_8_group_69	cd_4_group_223	cd_2_group_6334
PDT000143864.4	PDS000032668.1595	SAMN05521654	clinical	cd_8_group_69	cd_4_group_223	cd_2_group_6334
PDT000183654.2	PDS000032668.1595	SAMN06285510	clinical	cd_8_group_69	cd_4_group_223	cd_2_group_6334
PDT000201678.2	PDS000032668.1595	SAMN06701834	environmental/other	cd_8_group_69	cd_4_group_223	cd_2_group_9070
PDT000218713.2	PDS000032668.1595	SAMN07237742	environmental/other	cd_8_group_69	cd_4_group_223	cd_2_group_9070
PDT000447574.1	PDS000032668.1595	SAMN10788265	clinical	cd_8_group_69	cd_4_group_22833	-
PDT000755745.1	PDS000032668.1595	SAMN15082466	clinical	cd_8_group_69	cd_4_group_22833	-
PDT000470228.1	PDS000032668.1595	SAMN11030926	clinical	cd_8_group_69	cd_4_group_23831	cd_2_group_22017
PDT000796111.1	PDS000032668.1595	SAMN15639567	environmental/other	cd_8_group_69	cd_4_group_23831	cd_2_group_22017
PDT000476502.1	PDS000032668.1595	SAMN11099083	environmental/other	cd_8_group_69	cd_4_group_23948	-
PDT000505446.2	PDS000032668.1595	SAMN11860604	environmental/other	cd_8_group_69	cd_4_group_23948	-
PDT000478552.1	PDS000032668.1595	SAMN11149001	clinical	cd_8_group_69	cd_4_group_24022	cd_2_group_22195
PDT001311854.1	PDS000032668.1595	SAMEA8272236	NULL	cd_8_group_69	cd_4_group_24022	cd_2_group_22195
PDT000510786.1	PDS000032668.1595	SAMN11913085	clinical	cd_8_group_69	cd_4_group_25043	-
PDT000794494.1	PDS000032668.1595	SAMN15599622	clinical	cd_8_group_69	cd_4_group_25043	-
PDT000532384.1	PDS000032668.1595	SAMN12135337	clinical	cd_8_group_69	cd_4_group_25490	-
PDT000837854.1	PDS000032668.1595	SAMN16186923	clinical	cd_8_group_69	cd_4_group_25490	-
PDT000546093.1	PDS000032668.1595	SAMN12324118	clinical	cd_8_group_69	cd_4_group_25891	cd_2_group_24006
PDT000611378.1	PDS000032668.1595	SAMN13056760	clinical	cd_8_group_69	cd_4_group_25891	cd_2_group_24006
PDT000048609.2	PDS000032668.1595	SAMN03292378	clinical	cd_8_group_69	cd_4_group_2603	-
PDT000086096.2	PDS000032668.1595	SAMN03988478	environmental/other	cd_8_group_69	cd_4_group_2603	-
PDT000550654.1	PDS000032668.1595	SAMN12360145	environmental/other	cd_8_group_69	cd_4_group_26125	cd_2_group_24222
PDT000602065.1	PDS000032668.1595	SAMN12930410	environmental/other	cd_8_group_69	cd_4_group_26125	cd_2_group_24222
PDT000551016.1	PDS000032668.1595	SAMN12391917	environmental/other	cd_8_group_69	cd_4_group_26145	-
PDT000985946.1	PDS000032668.1595	SAMN18320961	clinical	cd_8_group_69	cd_4_group_26145	-
PDT002433249.1	PDS000032668.1595	SAMN43447949	clinical	cd_8_group_69	cd_4_group_26145	-
PDT000706427.1	PDS000032668.1595	SAMN14316916	environmental/other	cd_8_group_69	cd_4_group_26145	cd_2_group_29331
PDT000794584.1	PDS000032668.1595	SAMN15600271	clinical	cd_8_group_69	cd_4_group_26145	cd_2_group_29331
PDT000830553.1	PDS000032668.1595	SAMN16074148	clinical	cd_8_group_69	cd_4_group_26145	cd_2_group_29331
PDT000888789.1	PDS000032668.1595	SAMN16784328	clinical	cd_8_group_69	cd_4_group_26145	cd_2_group_29331
PDT000551069.1	PDS000032668.1595	SAMN12384767	environmental/other	cd_8_group_69	cd_4_group_26148	-
PDT000843372.1	PDS000032668.1595	SAMN16231258	environmental/other	cd_8_group_69	cd_4_group_26148	-
PDT000944623.1	PDS000032668.1595	SAMN17709535	environmental/other	cd_8_group_69	cd_4_group_26148	-
PDT001245492.1	PDS000032668.1595	SAMN25811325	clinical	cd_8_group_69	cd_4_group_26148	-
PDT001441952.1	PDS000032668.1595	SAMN31148926	clinical	cd_8_group_69	cd_4_group_26148	-
PDT001975033.1	PDS000032668.1595	SAMN38156150	environmental/other	cd_8_group_69	cd_4_group_26148	-
PDT000643107.1	PDS000032668.1595	SAMN13527013	environmental/other	cd_8_group_69	cd_4_group_26148	cd_2_group_27358
PDT000843311.1	PDS000032668.1595	SAMN16231314	environmental/other	cd_8_group_69	cd_4_group_26148	cd_2_group_27358
PDT000906110.1	PDS000032668.1595	SAMN17027995	environmental/other	cd_8_group_69	cd_4_group_26148	cd_2_group_34608
PDT001101908.1	PDS000032668.1595	SAMN20521966	clinical	cd_8_group_69	cd_4_group_26148	cd_2_group_34608
PDT001129137.1	PDS000032668.1595	SAMN21413658	clinical	cd_8_group_69	cd_4_group_26148	cd_2_group_34608
PDT001327861.1	PDS000032668.1595	SAMN29015571	clinical	cd_8_group_69	cd_4_group_26148	cd_2_group_34608
PDT001374463.1	PDS000032668.1595	SAMN30055858	clinical	cd_8_group_69	cd_4_group_26148	cd_2_group_34608
PDT001758406.1	PDS000032668.1595	SAMN35361951	environmental/other	cd_8_group_69	cd_4_group_26148	cd_2_group_34608
PDT001773584.1	PDS000032668.1595	SAMN35677675	environmental/other	cd_8_group_69	cd_4_group_26148	cd_2_group_34608
PDT000183692.2	PDS000032668.1595	SAMN06285576	clinical	cd_8_group_69	cd_4_group_2657	-
PDT000286854.2	PDS000032668.1595	SAMN08517571	environmental/other	cd_8_group_69	cd_4_group_2657	-
PDT000303433.2	PDS000032668.1595	SAMN08866774	environmental/other	cd_8_group_69	cd_4_group_2657	-
PDT000321399.1	PDS000032668.1595	SAMN09283839	clinical	cd_8_group_69	cd_4_group_2657	-
PDT000324396.1	PDS000032668.1595	SAMN09374877	clinical	cd_8_group_69	cd_4_group_2657	-
PDT000385848.1	PDS000032668.1595	SAMN10133014	environmental/other	cd_8_group_69	cd_4_group_2657	-
PDT000545337.1	PDS000032668.1595	SAMN12290034	clinical	cd_8_group_69	cd_4_group_2657	-
PDT000627336.1	PDS000032668.1595	SAMN13266680	clinical	cd_8_group_69	cd_4_group_2657	-
PDT000730468.1	PDS000032668.1595	SAMN14831777	clinical	cd_8_group_69	cd_4_group_2657	-
PDT000897719.1	PDS000032668.1595	SAMN16885287	clinical	cd_8_group_69	cd_4_group_2657	-
PDT000906096.1	PDS000032668.1595	SAMN17027990	environmental/other	cd_8_group_69	cd_4_group_2657	-
PDT000973368.1	PDS000032668.1595	SAMN18047805	clinical	cd_8_group_69	cd_4_group_2657	-
PDT001103643.1	PDS000032668.1595	SAMN20601510	clinical	cd_8_group_69	cd_4_group_2657	-
PDT001217605.1	PDS000032668.1595	SAMN24695731	clinical	cd_8_group_69	cd_4_group_2657	-
PDT001382714.1	PDS000032668.1595	SAMN30221531	environmental/other	cd_8_group_69	cd_4_group_2657	-
PDT001390600.1	PDS000032668.1595	SAMN30346418	clinical	cd_8_group_69	cd_4_group_2657	-
PDT001391234.1	PDS000032668.1595	SAMN30349916	clinical	cd_8_group_69	cd_4_group_2657	-
PDT001444531.1	PDS000032668.1595	SAMN31184945	clinical	cd_8_group_69	cd_4_group_2657	-
PDT001693098.1	PDS000032668.1595	SAMN34237357	clinical	cd_8_group_69	cd_4_group_2657	-
PDT001696888.1	PDS000032668.1595	SAMN34290789	environmental/other	cd_8_group_69	cd_4_group_2657	-
PDT001718575.1	PDS000032668.1595	SAMN34569608	environmental/other	cd_8_group_69	cd_4_group_2657	-
PDT002164926.1	PDS000032668.1595	SAMN41402750	clinical	cd_8_group_69	cd_4_group_2657	-
PDT002431687.1	PDS000032668.1595	SAMN44458480	clinical	cd_8_group_69	cd_4_group_2657	-
PDT002465637.1	PDS000032668.1595	SAMN44723466	clinical	cd_8_group_69	cd_4_group_2657	-
PDT002632347.1	PDS000032668.1595	SAMN46923968	clinical	cd_8_group_69	cd_4_group_2657	-
PDT002717676.1	PDS000032668.1595	SAMN47982172	clinical	cd_8_group_69	cd_4_group_2657	-
PDT002806281.1	PDS000032668.1595	SAMN49091691	clinical	cd_8_group_69	cd_4_group_2657	-
PDT000049518.2	PDS000032668.1595	SAMN03275372	environmental/other	cd_8_group_69	cd_4_group_2657	cd_2_group_2361
PDT000049690.2	PDS000032668.1595	SAMN03282100	environmental/other	cd_8_group_69	cd_4_group_2657	cd_2_group_2361
PDT000269112.2	PDS000032668.1595	SAMN08114045	environmental/other	cd_8_group_69	cd_4_group_2657	cd_2_group_2361
PDT000271039.2	PDS000032668.1595	SAMN08164135	clinical	cd_8_group_69	cd_4_group_2657	cd_2_group_2361
PDT000537310.1	PDS000032668.1595	SAMN12200901	clinical	cd_8_group_69	cd_4_group_2657	cd_2_group_23733
PDT000586162.1	PDS000032668.1595	SAMN12747621	environmental/other	cd_8_group_69	cd_4_group_2657	cd_2_group_23733
PDT000730430.1	PDS000032668.1595	SAMN14829626	clinical	cd_8_group_69	cd_4_group_2657	cd_2_group_23733
PDT000769789.1	PDS000032668.1595	SAMN15340033	clinical	cd_8_group_69	cd_4_group_2657	cd_2_group_23733
PDT000888718.1	PDS000032668.1595	SAMN16776050	clinical	cd_8_group_69	cd_4_group_2657	cd_2_group_23733
PDT001343396.1	PDS000032668.1595	SAMEA8570711	NULL	cd_8_group_69	cd_4_group_2657	cd_2_group_23733
PDT001343416.1	PDS000032668.1595	SAMEA8570718	NULL	cd_8_group_69	cd_4_group_2657	cd_2_group_23733
PDT002072742.1	PDS000032668.1595	SAMN39842527	clinical	cd_8_group_69	cd_4_group_2657	cd_2_group_23733
PDT002231808.1	PDS000032668.1595	SAMN42100836	clinical	cd_8_group_69	cd_4_group_2657	cd_2_group_23733
PDT000653204.1	PDS000032668.1595	SAMN13708405	environmental/other	cd_8_group_69	cd_4_group_2657	cd_2_group_27717
PDT001021592.1	PDS000032668.1595	SAMN19056231	environmental/other	cd_8_group_69	cd_4_group_2657	cd_2_group_27717
PDT001024314.1	PDS000032668.1595	SAMN19107291	clinical	cd_8_group_69	cd_4_group_2657	cd_2_group_27717
PDT001057224.1	PDS000032668.1595	SAMN19490396	clinical	cd_8_group_69	cd_4_group_2657	cd_2_group_27717
PDT001214676.1	PDS000032668.1595	SAMN24541648	clinical	cd_8_group_69	cd_4_group_2657	cd_2_group_27717
PDT001249450.1	PDS000032668.1595	SAMN25941434	clinical	cd_8_group_69	cd_4_group_2657	cd_2_group_27717
PDT001279343.1	PDS000032668.1595	SAMN27289902	environmental/other	cd_8_group_69	cd_4_group_2657	cd_2_group_27717
PDT001280685.1	PDS000032668.1595	SAMN27478350	clinical	cd_8_group_69	cd_4_group_2657	cd_2_group_27717
PDT001311093.1	PDS000032668.1595	SAMN28534659	clinical	cd_8_group_69	cd_4_group_2657	cd_2_group_27717
PDT001314095.1	PDS000032668.1595	SAMN28600756	environmental/other	cd_8_group_69	cd_4_group_2657	cd_2_group_27717
PDT001377561.1	PDS000032668.1595	SAMN30101978	clinical	cd_8_group_69	cd_4_group_2657	cd_2_group_27717
PDT001476372.1	PDS000032668.1595	SAMN31608167	clinical	cd_8_group_69	cd_4_group_2657	cd_2_group_27717
PDT001509521.1	PDS000032668.1595	SAMN31997309	clinical	cd_8_group_69	cd_4_group_2657	cd_2_group_27717
PDT001544134.1	PDS000032668.1595	SAMN32369949	environmental/other	cd_8_group_69	cd_4_group_2657	cd_2_group_27717
PDT001617264.1	PDS000032668.1595	SAMN33325654	clinical	cd_8_group_69	cd_4_group_2657	cd_2_group_27717
PDT001663381.1	PDS000032668.1595	SAMN33794161	clinical	cd_8_group_69	cd_4_group_2657	cd_2_group_27717
PDT001770890.1	PDS000032668.1595	SAMN35642714	clinical	cd_8_group_69	cd_4_group_2657	cd_2_group_27717
PDT001779511.1	PDS000032668.1595	SAMN35733452	clinical	cd_8_group_69	cd_4_group_2657	cd_2_group_27717
PDT001822606.1	PDS000032668.1595	SAMN36598647	clinical	cd_8_group_69	cd_4_group_2657	cd_2_group_27717
PDT001823191.1	PDS000032668.1595	SAMN36652103	clinical	cd_8_group_69	cd_4_group_2657	cd_2_group_27717
PDT001854970.1	PDS000032668.1595	SAMN37051206	clinical	cd_8_group_69	cd_4_group_2657	cd_2_group_27717
PDT001924651.1	PDS000032668.1595	SAMN37768276	clinical	cd_8_group_69	cd_4_group_2657	cd_2_group_27717
PDT002136341.1	PDS000032668.1595	SAMN40932154	clinical	cd_8_group_69	cd_4_group_2657	cd_2_group_27717
PDT002346634.1	PDS000032668.1595	SAMN43432882	environmental/other	cd_8_group_69	cd_4_group_2657	cd_2_group_27717
PDT001129113.1	PDS000032668.1595	SAMN21404040	environmental/other	cd_8_group_69	cd_4_group_2657	cd_2_group_40298
PDT001160688.1	PDS000032668.1595	SAMN22549360	environmental/other	cd_8_group_69	cd_4_group_2657	cd_2_group_40298
PDT001786108.1	PDS000032668.1595	SAMN35809724	clinical	cd_8_group_69	cd_4_group_2657	cd_2_group_40298
PDT002160297.1	PDS000032668.1595	SAMN41327185	clinical	cd_8_group_69	cd_4_group_2657	cd_2_group_40298
PDT002531172.1	PDS000032668.1595	SAMN45809479	environmental/other	cd_8_group_69	cd_4_group_2657	cd_2_group_40298
PDT001279316.1	PDS000032668.1595	SAMN27288741	clinical	cd_8_group_69	cd_4_group_2657	cd_2_group_44383
PDT001298710.1	PDS000032668.1595	SAMN28063074	clinical	cd_8_group_69	cd_4_group_2657	cd_2_group_44383
PDT002459503.1	PDS000032668.1595	SAMN44614183	clinical	cd_8_group_69	cd_4_group_2657	cd_2_group_67233
PDT002514268.1	PDS000032668.1595	SAMN45190774	clinical	cd_8_group_69	cd_4_group_2657	cd_2_group_67233
PDT002514277.1	PDS000032668.1595	SAMN45190837	clinical	cd_8_group_69	cd_4_group_2657	cd_2_group_67233
PDT000573025.1	PDS000032668.1595	SAMN12627309	clinical	cd_8_group_69	cd_4_group_26778	cd_2_group_24810
PDT000781729.1	PDS000032668.1595	SAMN15438712	clinical	cd_8_group_69	cd_4_group_26778	cd_2_group_24810
PDT000592297.1	PDS000032668.1595	SAMN12827053	clinical	cd_8_group_69	cd_4_group_27581	-
PDT000807461.1	PDS000032668.1595	SAMN15661718	clinical	cd_8_group_69	cd_4_group_27581	-
PDT000807478.1	PDS000032668.1595	SAMN15661700	environmental/other	cd_8_group_69	cd_4_group_27581	-
PDT001106956.1	PDS000032668.1595	SAMN20700990	clinical	cd_8_group_69	cd_4_group_27581	-
PDT000649475.1	PDS000032668.1595	SAMN13671888	environmental/other	cd_8_group_69	cd_4_group_27581	cd_2_group_27554
PDT000807476.1	PDS000032668.1595	SAMN15661701	environmental/other	cd_8_group_69	cd_4_group_27581	cd_2_group_27554
PDT000816480.1	PDS000032668.1595	SAMN15661708	clinical	cd_8_group_69	cd_4_group_27581	cd_2_group_27554
PDT001209061.1	PDS000032668.1595	SAMN24274042	clinical	cd_8_group_69	cd_4_group_27581	cd_2_group_27554
PDT000930064.1	PDS000032668.1595	SAMN17261826	clinical	cd_8_group_69	cd_4_group_28005	-
PDT001145130.1	PDS000032668.1595	SAMN22060373	clinical	cd_8_group_69	cd_4_group_28005	-
PDT001250090.1	PDS000032668.1595	SAMN25979212	environmental/other	cd_8_group_69	cd_4_group_28005	-
PDT001272309.1	PDS000032668.1595	SAMN26857429	environmental/other	cd_8_group_69	cd_4_group_28005	-
PDT001326306.1	PDS000032668.1595	SAMN28937887	clinical	cd_8_group_69	cd_4_group_28005	-
PDT001708382.1	PDS000032668.1595	SAMN34403580	clinical	cd_8_group_69	cd_4_group_28005	-
PDT001767437.1	PDS000032668.1595	SAMN35572752	clinical	cd_8_group_69	cd_4_group_28005	-
PDT001874912.1	PDS000032668.1595	SAMN37299432	clinical	cd_8_group_69	cd_4_group_28005	-
PDT002187316.1	PDS000032668.1595	SAMN41670831	clinical	cd_8_group_69	cd_4_group_28005	-
PDT002716440.1	PDS000032668.1595	SAMN47940005	environmental/other	cd_8_group_69	cd_4_group_28005	-
PDT000602139.1	PDS000032668.1595	SAMN12956659	clinical	cd_8_group_69	cd_4_group_28005	cd_2_group_25973
PDT000620287.1	PDS000032668.1595	SAMN13153645	environmental/other	cd_8_group_69	cd_4_group_28005	cd_2_group_25973
PDT000679653.1	PDS000032668.1595	SAMN14068977	clinical	cd_8_group_69	cd_4_group_28005	cd_2_group_25973
PDT000872858.1	PDS000032668.1595	SAMN16597882	clinical	cd_8_group_69	cd_4_group_28005	cd_2_group_25973
PDT000977331.1	PDS000032668.1595	SAMN18128666	clinical	cd_8_group_69	cd_4_group_28005	cd_2_group_25973
PDT001294409.1	PDS000032668.1595	SAMN27783098	clinical	cd_8_group_69	cd_4_group_28005	cd_2_group_25973
PDT001126579.1	PDS000032668.1595	SAMN21385727	clinical	cd_8_group_69	cd_4_group_28005	cd_2_group_40192
PDT001144075.1	PDS000032668.1595	SAMN21975801	clinical	cd_8_group_69	cd_4_group_28005	cd_2_group_40192
PDT001173756.1	PDS000032668.1595	SAMN23078324	clinical	cd_8_group_69	cd_4_group_28005	cd_2_group_40192
PDT001751058.1	PDS000032668.1595	SAMN35306295	clinical	cd_8_group_69	cd_4_group_28005	cd_2_group_53706
PDT002249061.1	PDS000032668.1595	SAMN42468467	environmental/other	cd_8_group_69	cd_4_group_28005	cd_2_group_53706
PDT002426551.1	PDS000032668.1595	SAMN44404937	environmental/other	cd_8_group_69	cd_4_group_28005	cd_2_group_53706
PDT002468267.1	PDS000032668.1595	SAMN44768285	clinical	cd_8_group_69	cd_4_group_28005	cd_2_group_53706
PDT002543928.1	PDS000032668.1595	SAMN45927632	clinical	cd_8_group_69	cd_4_group_28005	cd_2_group_53706
PDT002609556.1	PDS000032668.1595	SAMN46560269	environmental/other	cd_8_group_69	cd_4_group_28005	cd_2_group_53706
PDT002764703.1	PDS000032668.1595	SAMN48440060	clinical	cd_8_group_69	cd_4_group_28005	cd_2_group_53706
PDT002234325.1	PDS000032668.1595	SAMN42156932	clinical	cd_8_group_69	cd_4_group_28005	cd_2_group_62872
PDT002316064.1	PDS000032668.1595	SAMN43143410	environmental/other	cd_8_group_69	cd_4_group_28005	cd_2_group_62872
PDT002364728.1	PDS000032668.1595	SAMN43513284	environmental/other	cd_8_group_69	cd_4_group_28005	cd_2_group_62872
PDT002802725.1	PDS000032668.1595	SAMN49006274	clinical	cd_8_group_69	cd_4_group_28005	cd_2_group_70739
PDT002810368.1	PDS000032668.1595	SAMN49487682	clinical	cd_8_group_69	cd_4_group_28005	cd_2_group_70739
PDT000650331.1	PDS000032668.1595	SAMN13682890	clinical	cd_8_group_69	cd_4_group_28612	-
PDT000706307.1	PDS000032668.1595	SAMN14313842	clinical	cd_8_group_69	cd_4_group_28612	-
PDT000617698.1	PDS000032668.1595	SAMN13110773	clinical	cd_8_group_69	cd_4_group_28612	cd_2_group_26545
PDT000669312.1	PDS000032668.1595	SAMN13916466	clinical	cd_8_group_69	cd_4_group_28612	cd_2_group_26545
PDT000798140.1	PDS000032668.1595	SAMN15662486	clinical	cd_8_group_69	cd_4_group_28612	cd_2_group_26545
PDT000878903.1	PDS000032668.1595	SAMN16666967	clinical	cd_8_group_69	cd_4_group_28612	cd_2_group_26545
PDT000687683.1	PDS000032668.1595	SAMN14130452	clinical	cd_8_group_69	cd_4_group_31176	cd_2_group_28977
PDT000706533.1	PDS000032668.1595	SAMN14329143	clinical	cd_8_group_69	cd_4_group_31176	cd_2_group_28977
PDT000706498.1	PDS000032668.1595	SAMN14322803	clinical	cd_8_group_69	cd_4_group_31555	cd_2_group_29335
PDT000743604.1	PDS000032668.1595	SAMN14988452	clinical	cd_8_group_69	cd_4_group_31555	cd_2_group_29335
PDT000708910.1	PDS000032668.1595	SAMN14375434	clinical	cd_8_group_69	cd_4_group_31635	cd_2_group_29421
PDT000762591.1	PDS000032668.1595	SAMN15197656	clinical	cd_8_group_69	cd_4_group_31635	cd_2_group_29421
PDT002421814.1	PDS000032668.1595	SAMN44337322	environmental/other	cd_8_group_69	cd_4_group_31965	-
PDT000719963.1	PDS000032668.1595	SAMN14544488	environmental/other	cd_8_group_69	cd_4_group_31965	cd_2_group_29746
PDT000993813.1	PDS000032668.1595	SAMN18539596	environmental/other	cd_8_group_69	cd_4_group_31965	cd_2_group_29746
PDT001389165.1	PDS000032668.1595	SAMN30308491	clinical	cd_8_group_69	cd_4_group_31965	cd_2_group_29746
PDT002442160.1	PDS000032668.1595	SAMN44478658	environmental/other	cd_8_group_69	cd_4_group_31965	cd_2_group_66876
PDT002556069.1	PDS000032668.1595	SAMN46073597	environmental/other	cd_8_group_69	cd_4_group_31965	cd_2_group_66876
PDT000721978.1	PDS000032668.1595	SAMN14591484	clinical	cd_8_group_69	cd_4_group_32042	-
PDT000760562.1	PDS000032668.1595	SAMN15147736	clinical	cd_8_group_69	cd_4_group_32042	-
PDT000929726.1	PDS000032668.1595	SAMN17248668	clinical	cd_8_group_69	cd_4_group_32042	-
PDT000763022.1	PDS000032668.1595	SAMN14998597	environmental/other	cd_8_group_69	cd_4_group_32922	-
PDT001101880.1	PDS000032668.1595	SAMN20521976	clinical	cd_8_group_69	cd_4_group_32922	-
PDT000785216.1	PDS000032668.1595	SAMN15497683	environmental/other	cd_8_group_69	cd_4_group_32922	cd_2_group_31255
PDT000798192.1	PDS000032668.1595	SAMN15663110	clinical	cd_8_group_69	cd_4_group_32922	cd_2_group_31255
PDT000798343.1	PDS000032668.1595	SAMN15663711	clinical	cd_8_group_69	cd_4_group_32922	cd_2_group_31255
PDT000801907.1	PDS000032668.1595	SAMN15725405	clinical	cd_8_group_69	cd_4_group_32922	cd_2_group_31255
PDT000802311.1	PDS000032668.1595	SAMN15731607	clinical	cd_8_group_69	cd_4_group_32922	cd_2_group_31255
PDT000783946.1	PDS000032668.1595	SAMN15464647	clinical	cd_8_group_69	cd_4_group_33398	cd_2_group_31191
PDT000993257.1	PDS000032668.1595	SAMN18528719	clinical	cd_8_group_69	cd_4_group_33398	cd_2_group_31191
PDT001417402.1	PDS000032668.1595	SAMEA9477279	NULL	cd_8_group_69	cd_4_group_33398	cd_2_group_31191
PDT000797767.1	PDS000032668.1595	SAMN15658485	clinical	cd_8_group_69	cd_4_group_33853	-
PDT001071092.1	PDS000032668.1595	SAMN19730531	environmental/other	cd_8_group_69	cd_4_group_33853	-
PDT001280772.1	PDS000032668.1595	SAMN27479784	environmental/other	cd_8_group_69	cd_4_group_34176	-
PDT000807460.1	PDS000032668.1595	SAMN15661719	environmental/other	cd_8_group_69	cd_4_group_34176	cd_2_group_31942
PDT000807465.1	PDS000032668.1595	SAMN15661714	environmental/other	cd_8_group_69	cd_4_group_34176	cd_2_group_31942
PDT001424540.1	PDS000032668.1595	SAMN30924191	clinical	cd_8_group_69	cd_4_group_34176	cd_2_group_31942
PDT000883439.1	PDS000032668.1595	SAMN16709063	clinical	cd_8_group_69	cd_4_group_35186	-
PDT000972679.1	PDS000032668.1595	SAMN18058429	clinical	cd_8_group_69	cd_4_group_35186	-
PDT000851251.1	PDS000032668.1595	SAMN16319972	clinical	cd_8_group_69	cd_4_group_35186	cd_2_group_32966
PDT000880410.1	PDS000032668.1595	SAMN16676762	clinical	cd_8_group_69	cd_4_group_35186	cd_2_group_32966
PDT000903174.1	PDS000032668.1595	SAMN16998574	clinical	cd_8_group_69	cd_4_group_35186	cd_2_group_32966
PDT000920220.1	PDS000032668.1595	SAMN17129347	clinical	cd_8_group_69	cd_4_group_35186	cd_2_group_32966
PDT000939438.1	PDS000032668.1595	SAMN17492756	clinical	cd_8_group_69	cd_4_group_35186	cd_2_group_32966
PDT000984587.1	PDS000032668.1595	SAMN18290002	clinical	cd_8_group_69	cd_4_group_35186	cd_2_group_32966
PDT000878578.1	PDS000032668.1595	SAMN16427504	clinical	cd_8_group_69	cd_4_group_36067	-
PDT000950714.1	PDS000032668.1595	SAMN17808933	clinical	cd_8_group_69	cd_4_group_36067	-
PDT000940501.1	PDS000032668.1595	SAMN17282704	environmental/other	cd_8_group_69	cd_4_group_36067	cd_2_group_35824
PDT000950723.1	PDS000032668.1595	SAMN17808942	clinical	cd_8_group_69	cd_4_group_36067	cd_2_group_35824
PDT000968557.1	PDS000032668.1595	SAMN17978336	clinical	cd_8_group_69	cd_4_group_36067	cd_2_group_35824
PDT000991579.1	PDS000032668.1595	SAMN18314762	clinical	cd_8_group_69	cd_4_group_36067	cd_2_group_35824
PDT001207901.1	PDS000032668.1595	SAMN23795400	clinical	cd_8_group_69	cd_4_group_36067	cd_2_group_35824
PDT001270516.1	PDS000032668.1595	SAMN19156805	clinical	cd_8_group_69	cd_4_group_36067	cd_2_group_35824
PDT001203618.1	PDS000032668.1595	SAMN24042880	clinical	cd_8_group_69	cd_4_group_36067	cd_2_group_42739
PDT001212911.1	PDS000032668.1595	SAMN17052756	clinical	cd_8_group_69	cd_4_group_36067	cd_2_group_42739
PDT001208557.1	PDS000032668.1595	SAMN24246092	clinical	cd_8_group_69	cd_4_group_36067	cd_2_group_42814
PDT001208561.1	PDS000032668.1595	SAMN24246093	clinical	cd_8_group_69	cd_4_group_36067	cd_2_group_42814
PDT001495606.1	PDS000032668.1595	SAMN10989150	environmental/other	cd_8_group_69	cd_4_group_36067	cd_2_group_50468
PDT001495607.1	PDS000032668.1595	SAMN10989149	environmental/other	cd_8_group_69	cd_4_group_36067	cd_2_group_50468
PDT000894027.1	PDS000032668.1595	SAMN16674966	clinical	cd_8_group_69	cd_4_group_36385	cd_2_group_34128
PDT001202948.1	PDS000032668.1595	SAMN23893708	clinical	cd_8_group_69	cd_4_group_36385	cd_2_group_34128
PDT000905458.1	PDS000032668.1595	SAMN16927800	clinical	cd_8_group_69	cd_4_group_36864	cd_2_group_34564
PDT000905465.1	PDS000032668.1595	SAMN16927799	clinical	cd_8_group_69	cd_4_group_36864	cd_2_group_34564
PDT001233500.1	PDS000032668.1595	SAMN20181560	clinical	cd_8_group_69	cd_4_group_36864	cd_2_group_34564
PDT001098884.1	PDS000032668.1595	SAMN20478063	clinical	cd_8_group_69	cd_4_group_38279	-
PDT001130838.1	PDS000032668.1595	SAMN21450456	clinical	cd_8_group_69	cd_4_group_38279	-
PDT001144762.1	PDS000032668.1595	SAMN22044295	clinical	cd_8_group_69	cd_4_group_38279	-
PDT001508809.1	PDS000032668.1595	SAMN31989049	clinical	cd_8_group_69	cd_4_group_38279	-
PDT001660451.1	PDS000032668.1595	SAMN33735111	clinical	cd_8_group_69	cd_4_group_38279	-
PDT001679601.1	PDS000032668.1595	SAMN34079169	clinical	cd_8_group_69	cd_4_group_38279	-
PDT001689064.1	PDS000032668.1595	SAMN34168052	clinical	cd_8_group_69	cd_4_group_38279	-
PDT001826022.1	PDS000032668.1595	SAMN36694947	clinical	cd_8_group_69	cd_4_group_38279	-
PDT000946189.1	PDS000032668.1595	SAMN17730619	clinical	cd_8_group_69	cd_4_group_38279	cd_2_group_35915
PDT000986242.1	PDS000032668.1595	SAMN18347543	environmental/other	cd_8_group_69	cd_4_group_38279	cd_2_group_35915
PDT000991449.1	PDS000032668.1595	SAMN18511410	environmental/other	cd_8_group_69	cd_4_group_38279	cd_2_group_35915
PDT001007693.1	PDS000032668.1595	SAMN18779845	environmental/other	cd_8_group_69	cd_4_group_38279	cd_2_group_35915
PDT001008923.1	PDS000032668.1595	SAMN18797335	clinical	cd_8_group_69	cd_4_group_38279	cd_2_group_35915
PDT001009125.1	PDS000032668.1595	SAMN18803202	clinical	cd_8_group_69	cd_4_group_38279	cd_2_group_35915
PDT001009589.1	PDS000032668.1595	SAMN18810979	environmental/other	cd_8_group_69	cd_4_group_38279	cd_2_group_35915
PDT001016117.1	PDS000032668.1595	SAMN18918181	environmental/other	cd_8_group_69	cd_4_group_38279	cd_2_group_35915
PDT001016452.1	PDS000032668.1595	SAMN18927104	clinical	cd_8_group_69	cd_4_group_38279	cd_2_group_35915
PDT001067500.1	PDS000032668.1595	SAMN19672989	environmental/other	cd_8_group_69	cd_4_group_38279	cd_2_group_35915
PDT001089747.1	PDS000032668.1595	SAMN20218022	clinical	cd_8_group_69	cd_4_group_38279	cd_2_group_35915
PDT001090574.1	PDS000032668.1595	SAMN20253417	clinical	cd_8_group_69	cd_4_group_38279	cd_2_group_35915
PDT001134897.1	PDS000032668.1595	SAMN21535317	clinical	cd_8_group_69	cd_4_group_38279	cd_2_group_35915
PDT001264718.1	PDS000032668.1595	SAMN26525013	clinical	cd_8_group_69	cd_4_group_38279	cd_2_group_35915
PDT001338076.1	PDS000032668.1595	SAMN29224601	clinical	cd_8_group_69	cd_4_group_38279	cd_2_group_35915
PDT001417111.1	PDS000032668.1595	SAMN30860143	environmental/other	cd_8_group_69	cd_4_group_38279	cd_2_group_48622
PDT001481471.1	PDS000032668.1595	SAMN31661705	clinical	cd_8_group_69	cd_4_group_38279	cd_2_group_48622
PDT001512838.1	PDS000032668.1595	SAMN32041840	clinical	cd_8_group_69	cd_4_group_38279	cd_2_group_48622
PDT001464735.1	PDS000032668.1595	SAMN31429629	clinical	cd_8_group_69	cd_4_group_38279	cd_2_group_49519
PDT001506611.1	PDS000032668.1595	SAMN31957550	clinical	cd_8_group_69	cd_4_group_38279	cd_2_group_49519
PDT001579025.1	PDS000032668.1595	SAMN32767390	environmental/other	cd_8_group_69	cd_4_group_38279	cd_2_group_49519
PDT001779209.1	PDS000032668.1595	SAMN35732867	clinical	cd_8_group_69	cd_4_group_38279	cd_2_group_49519
PDT001901806.1	PDS000032668.1595	SAMN37531717	clinical	cd_8_group_69	cd_4_group_38279	cd_2_group_49519
PDT002184710.1	PDS000032668.1595	SAMN41637990	clinical	cd_8_group_69	cd_4_group_38279	cd_2_group_49519
PDT002240353.1	PDS000032668.1595	SAMN42334509	environmental/other	cd_8_group_69	cd_4_group_38279	cd_2_group_49519
PDT000984705.1	PDS000032668.1595	SAMN18290673	clinical	cd_8_group_69	cd_4_group_38940	cd_2_group_36573
PDT002294499.1	PDS000032668.1595	SAMEA112815148	NULL	cd_8_group_69	cd_4_group_38940	cd_2_group_36573
PDT001306167.1	PDS000032668.1595	SAMN28195252	clinical	cd_8_group_69	cd_4_group_39470	-
PDT001005858.1	PDS000032668.1595	SAMN18743906	clinical	cd_8_group_69	cd_4_group_39470	cd_2_group_37136
PDT001253605.1	PDS000032668.1595	SAMN26200330	clinical	cd_8_group_69	cd_4_group_39470	cd_2_group_37136
PDT001293050.1	PDS000032668.1595	SAMN27744067	clinical	cd_8_group_69	cd_4_group_39470	cd_2_group_37136
PDT001311218.1	PDS000032668.1595	SAMN28550977	clinical	cd_8_group_69	cd_4_group_39470	cd_2_group_37136
PDT001348261.1	PDS000032668.1595	SAMN29381381	clinical	cd_8_group_69	cd_4_group_39470	cd_2_group_37136
PDT001366925.1	PDS000032668.1595	SAMN29880891	clinical	cd_8_group_69	cd_4_group_39470	cd_2_group_37136
PDT001437372.1	PDS000032668.1595	SAMN31097472	clinical	cd_8_group_69	cd_4_group_39470	cd_2_group_37136
PDT001728012.1	PDS000032668.1595	SAMN35010887	clinical	cd_8_group_69	cd_4_group_39470	cd_2_group_37136
PDT002128484.1	PDS000032668.1595	SAMN40709418	clinical	cd_8_group_69	cd_4_group_39470	cd_2_group_37136
PDT002137592.1	PDS000032668.1595	SAMN40946954	clinical	cd_8_group_69	cd_4_group_39470	cd_2_group_37136
PDT002138762.1	PDS000032668.1595	SAMN40973707	clinical	cd_8_group_69	cd_4_group_39470	cd_2_group_37136
PDT002140170.1	PDS000032668.1595	SAMN40994711	clinical	cd_8_group_69	cd_4_group_39470	cd_2_group_37136
PDT002140173.1	PDS000032668.1595	SAMN40994704	clinical	cd_8_group_69	cd_4_group_39470	cd_2_group_37136
PDT002147464.1	PDS000032668.1595	SAMN41093217	clinical	cd_8_group_69	cd_4_group_39470	cd_2_group_37136
PDT002148582.1	PDS000032668.1595	SAMN41114249	clinical	cd_8_group_69	cd_4_group_39470	cd_2_group_37136
PDT002167772.1	PDS000032668.1595	SAMN41426682	clinical	cd_8_group_69	cd_4_group_39470	cd_2_group_37136
PDT002181269.1	PDS000032668.1595	SAMN41581487	clinical	cd_8_group_69	cd_4_group_39470	cd_2_group_37136
PDT002300520.1	PDS000032668.1595	SAMN43048331	clinical	cd_8_group_69	cd_4_group_39470	cd_2_group_37136
PDT002310829.1	PDS000032668.1595	SAMN43102953	clinical	cd_8_group_69	cd_4_group_39470	cd_2_group_37136
PDT002364804.1	PDS000032668.1595	SAMN43513101	clinical	cd_8_group_69	cd_4_group_39470	cd_2_group_37136
PDT001047240.1	PDS000032668.1595	SAMN19331567	clinical	cd_8_group_69	cd_4_group_40193	cd_2_group_37872
PDT001255629.1	PDS000032668.1595	SAMN26314796	clinical	cd_8_group_69	cd_4_group_40193	cd_2_group_37872
PDT001144604.1	PDS000032668.1595	SAMN22039130	clinical	cd_8_group_69	cd_4_group_43292	cd_2_group_40923
PDT001144611.1	PDS000032668.1595	SAMN22039134	clinical	cd_8_group_69	cd_4_group_43292	cd_2_group_40923
PDT001156937.7	PDS000032668.1595	SAMN22372587	clinical	cd_8_group_69	cd_4_group_43747	cd_2_group_41348
PDT001158206.2	PDS000032668.1595	SAMN22443171	clinical	cd_8_group_69	cd_4_group_43747	cd_2_group_41348
PDT001162392.1	PDS000032668.1595	SAMN22583702	clinical	cd_8_group_69	cd_4_group_43747	cd_2_group_41348
PDT001162396.1	PDS000032668.1595	SAMN22583699	clinical	cd_8_group_69	cd_4_group_43747	cd_2_group_41348
PDT001166975.1	PDS000032668.1595	SAMN22824448	clinical	cd_8_group_69	cd_4_group_43747	cd_2_group_41348
PDT001175487.1	PDS000032668.1595	SAMN23167744	clinical	cd_8_group_69	cd_4_group_43747	cd_2_group_41348
PDT001237757.1	PDS000032668.1595	SAMN25640798	clinical	cd_8_group_69	cd_4_group_43747	cd_2_group_41348
PDT001290191.1	PDS000032668.1595	SAMN27622572	clinical	cd_8_group_69	cd_4_group_43747	cd_2_group_41348
PDT001414341.1	PDS000032668.1595	SAMN30801666	clinical	cd_8_group_69	cd_4_group_43747	cd_2_group_41348
PDT000065936.2	PDS000032668.1595	SAMN03703925	clinical	cd_8_group_69	cd_4_group_4416	cd_2_group_3931
PDT000085217.2	PDS000032668.1595	SAMN04102375	clinical	cd_8_group_69	cd_4_group_4416	cd_2_group_3931
PDT000163218.3	PDS000032668.1595	SAMN06040863	clinical	cd_8_group_69	cd_4_group_4416	cd_2_group_3931
PDT000265427.2	PDS000032668.1595	SAMN08024387	environmental/other	cd_8_group_69	cd_4_group_4416	cd_2_group_3931
PDT000644000.1	PDS000032668.1595	SAMN13547559	clinical	cd_8_group_69	cd_4_group_4416	cd_2_group_3931
PDT001314056.1	PDS000032668.1595	SAMN28600655	environmental/other	cd_8_group_69	cd_4_group_46330	-
PDT001257448.1	PDS000032668.1595	SAMN26367929	environmental/other	cd_8_group_69	cd_4_group_46330	cd_2_group_43834
PDT001264960.1	PDS000032668.1595	SAMN26539533	environmental/other	cd_8_group_69	cd_4_group_46330	cd_2_group_43834
PDT001264001.1	PDS000032668.1595	SAMN26545335	clinical	cd_8_group_69	cd_4_group_46470	cd_2_group_43981
PDT001264006.1	PDS000032668.1595	SAMN26545336	clinical	cd_8_group_69	cd_4_group_46470	cd_2_group_43981
PDT001275708.1	PDS000032668.1595	SAMN26931357	clinical	cd_8_group_69	cd_4_group_46470	cd_2_group_43981
PDT001276443.1	PDS000032668.1595	SAMN27023960	clinical	cd_8_group_69	cd_4_group_46470	cd_2_group_43981
PDT001298046.1	PDS000032668.1595	SAMN28036819	clinical	cd_8_group_69	cd_4_group_47352	cd_2_group_44923
PDT001303930.1	PDS000032668.1595	SAMN28173953	clinical	cd_8_group_69	cd_4_group_47352	cd_2_group_44923
PDT001306712.1	PDS000032668.1595	SAMN28207046	clinical	cd_8_group_69	cd_4_group_47352	cd_2_group_44923
PDT002018011.1	PDS000032668.1595	SAMN38679052	clinical	cd_8_group_69	cd_4_group_47412	-
PDT001300469.1	PDS000032668.1595	SAMN28118662	environmental/other	cd_8_group_69	cd_4_group_47412	cd_2_group_44991
PDT001310674.1	PDS000032668.1595	SAMN28511916	environmental/other	cd_8_group_69	cd_4_group_47412	cd_2_group_44991
PDT001322876.1	PDS000032668.1595	SAMN28874029	clinical	cd_8_group_69	cd_4_group_47412	cd_2_group_44991
PDT001314090.1	PDS000032668.1595	SAMN28600539	clinical	cd_8_group_69	cd_4_group_47769	-
PDT001456492.1	PDS000032668.1595	SAMN31370201	clinical	cd_8_group_69	cd_4_group_47769	-
PDT001327714.1	PDS000032668.1595	SAMN29012210	clinical	cd_8_group_69	cd_4_group_48098	cd_2_group_45742
PDT001397434.1	PDS000032668.1595	SAMN30478346	clinical	cd_8_group_69	cd_4_group_48098	cd_2_group_45742
PDT001404735.1	PDS000032668.1595	SAMN30565818	clinical	cd_8_group_69	cd_4_group_48098	cd_2_group_45742
PDT002229302.1	PDS000032668.1595	SAMN42050841	clinical	cd_8_group_69	cd_4_group_48105	-
PDT001327791.1	PDS000032668.1595	SAMN29012208	clinical	cd_8_group_69	cd_4_group_48105	cd_2_group_45748
PDT001347958.1	PDS000032668.1595	SAMN29376967	clinical	cd_8_group_69	cd_4_group_48105	cd_2_group_45748
PDT001370754.1	PDS000032668.1595	SAMN29969543	clinical	cd_8_group_69	cd_4_group_48105	cd_2_group_45748
PDT001394204.1	PDS000032668.1595	SAMN30413104	clinical	cd_8_group_69	cd_4_group_48105	cd_2_group_45748
PDT001492392.1	PDS000032668.1595	SAMN31833976	clinical	cd_8_group_69	cd_4_group_48105	cd_2_group_45748
PDT002061405.1	PDS000032668.1595	SAMN39534761	clinical	cd_8_group_69	cd_4_group_48105	cd_2_group_45748
PDT002112256.1	PDS000032668.1595	SAMN40460151	clinical	cd_8_group_69	cd_4_group_48105	cd_2_group_45748
PDT002115411.1	PDS000032668.1595	SAMN40519065	clinical	cd_8_group_69	cd_4_group_48105	cd_2_group_45748
PDT002128498.1	PDS000032668.1595	SAMN40709465	clinical	cd_8_group_69	cd_4_group_48105	cd_2_group_45748
PDT002568744.1	PDS000032668.1595	SAMN46292835	clinical	cd_8_group_69	cd_4_group_48105	cd_2_group_45748
PDT002645498.1	PDS000032668.1595	SAMN47132402	clinical	cd_8_group_69	cd_4_group_48105	cd_2_group_45748
PDT002667745.1	PDS000032668.1595	SAMN47337237	clinical	cd_8_group_69	cd_4_group_48105	cd_2_group_45748
PDT001349987.1	PDS000032668.1595	SAMN29418553	clinical	cd_8_group_69	cd_4_group_48489	-
PDT001884549.1	PDS000032668.1595	SAMN37385790	clinical	cd_8_group_69	cd_4_group_48489	cd_2_group_56435
PDT002009514.1	PDS000032668.1595	SAMN38452295	clinical	cd_8_group_69	cd_4_group_48489	cd_2_group_56435
PDT002027174.1	PDS000032668.1595	SAMN38809803	clinical	cd_8_group_69	cd_4_group_48489	cd_2_group_56435
PDT001350687.1	PDS000032668.1595	SAMN29445248	clinical	cd_8_group_69	cd_4_group_48515	-
PDT001366564.1	PDS000032668.1595	SAMN29866756	clinical	cd_8_group_69	cd_4_group_48515	-
PDT001372198.1	PDS000032668.1595	SAMN30003734	clinical	cd_8_group_69	cd_4_group_48515	-
PDT001353763.1	PDS000032668.1595	SAMN29540085	clinical	cd_8_group_69	cd_4_group_48605	cd_2_group_46276
PDT001355492.1	PDS000032668.1595	SAMN29599243	clinical	cd_8_group_69	cd_4_group_48605	cd_2_group_46276
PDT000139766.2	PDS000032668.1595	SAMN05416495	environmental/other	cd_8_group_69	cd_4_group_4876	-
PDT000082628.2	PDS000032668.1595	SAMN04019620	clinical	cd_8_group_69	cd_4_group_4876	cd_2_group_4333
PDT000084636.2	PDS000032668.1595	SAMN04045510	clinical	cd_8_group_69	cd_4_group_4876	cd_2_group_4333
PDT000093184.2	PDS000032668.1595	SAMN04158558	clinical	cd_8_group_69	cd_4_group_4876	cd_2_group_4333
PDT000139647.2	PDS000032668.1595	SAMN05416510	environmental/other	cd_8_group_69	cd_4_group_4876	cd_2_group_4333
PDT001372228.1	PDS000032668.1595	SAMN30004302	clinical	cd_8_group_69	cd_4_group_49148	cd_2_group_46836
PDT001374477.1	PDS000032668.1595	SAMN30056212	clinical	cd_8_group_69	cd_4_group_49148	cd_2_group_46836
PDT000086056.2	PDS000032668.1595	SAMN03988438	environmental/other	cd_8_group_69	cd_4_group_5031	-
PDT000106137.2	PDS000032668.1595	SAMN04457263	clinical	cd_8_group_69	cd_4_group_5031	-
PDT000139774.2	PDS000032668.1595	SAMN05416503	environmental/other	cd_8_group_69	cd_4_group_5031	-
PDT000241440.2	PDS000032668.1595	SAMN07629711	clinical	cd_8_group_69	cd_4_group_5031	-
PDT000102393.2	PDS000032668.1595	SAMN04388295	clinical	cd_8_group_69	cd_4_group_5031	cd_2_group_4987
PDT000139658.2	PDS000032668.1595	SAMN05416521	environmental/other	cd_8_group_69	cd_4_group_5031	cd_2_group_4987
PDT000139659.2	PDS000032668.1595	SAMN05416522	environmental/other	cd_8_group_69	cd_4_group_5031	cd_2_group_4987
PDT000139775.2	PDS000032668.1595	SAMN05416504	environmental/other	cd_8_group_69	cd_4_group_5031	cd_2_group_4987
PDT000207054.2	PDS000032668.1595	SAMN06855410	clinical	cd_8_group_69	cd_4_group_5031	cd_2_group_9293
PDT000677057.1	PDS000032668.1595	SAMN13975279	clinical	cd_8_group_69	cd_4_group_5031	cd_2_group_9293
PDT001427213.1	PDS000032668.1595	SAMN30936894	clinical	cd_8_group_69	cd_4_group_51041	cd_2_group_48791
PDT001450175.1	PDS000032668.1595	SAMN31237730	clinical	cd_8_group_69	cd_4_group_51041	cd_2_group_48791
PDT001700593.1	PDS000032668.1595	SAMN34353260	clinical	cd_8_group_69	cd_4_group_51041	cd_2_group_48791
PDT001787039.1	PDS000032668.1595	SAMN35843363	clinical	cd_8_group_69	cd_4_group_51041	cd_2_group_48791
PDT001908272.1	PDS000032668.1595	SAMN37587476	clinical	cd_8_group_69	cd_4_group_51041	cd_2_group_56794
PDT001984844.1	PDS000032668.1595	SAMN38253203	clinical	cd_8_group_69	cd_4_group_51041	cd_2_group_56794
PDT002175018.1	PDS000032668.1595	SAMN41501117	clinical	cd_8_group_69	cd_4_group_51041	cd_2_group_56794
PDT002201551.1	PDS000032668.1595	SAMN41805783	clinical	cd_8_group_69	cd_4_group_51041	cd_2_group_56794
PDT002677794.1	PDS000032668.1595	SAMN47487852	clinical	cd_8_group_69	cd_4_group_51041	cd_2_group_56794
PDT002716783.1	PDS000032668.1595	SAMN47944083	clinical	cd_8_group_69	cd_4_group_51041	cd_2_group_56794
PDT002726211.1	PDS000032668.1595	SAMN48083070	clinical	cd_8_group_69	cd_4_group_51041	cd_2_group_56794
PDT002325815.1	PDS000032668.1595	SAMN43217955	clinical	cd_8_group_69	cd_4_group_51041	cd_2_group_64625
PDT002328890.1	PDS000032668.1595	SAMN43259436	clinical	cd_8_group_69	cd_4_group_51041	cd_2_group_64625
PDT002792221.1	PDS000032668.1595	SAMN48862924	clinical	cd_8_group_69	cd_4_group_51041	cd_2_group_70618
PDT002813028.1	PDS000032668.1595	SAMN49556696	clinical	cd_8_group_69	cd_4_group_51041	cd_2_group_70618
PDT002830595.1	PDS000032668.1595	SAMN49898537	clinical	cd_8_group_69	cd_4_group_51041	cd_2_group_71256
PDT002835670.1	PDS000032668.1595	SAMN49975157	clinical	cd_8_group_69	cd_4_group_51041	cd_2_group_71256
PDT002855031.1	PDS000032668.1595	SAMN50259683	clinical	cd_8_group_69	cd_4_group_51041	cd_2_group_71256
PDT001435198.1	PDS000032668.1595	SAMN31040018	clinical	cd_8_group_69	cd_4_group_51206	cd_2_group_48953
PDT001436310.1	PDS000032668.1595	SAMN31075473	clinical	cd_8_group_69	cd_4_group_51206	cd_2_group_48953
PDT000093873.2	PDS000032668.1595	SAMN04231362	clinical	cd_8_group_69	cd_4_group_5190	cd_2_group_4612
PDT000189221.2	PDS000032668.1595	SAMN06368755	clinical	cd_8_group_69	cd_4_group_5190	cd_2_group_4612
PDT000198109.2	PDS000032668.1595	SAMN06642159	clinical	cd_8_group_69	cd_4_group_5190	cd_2_group_4612
PDT001482669.1	PDS000032668.1595	SAMN31671025	clinical	cd_8_group_69	cd_4_group_52270	cd_2_group_50029
PDT002695048.1	PDS000032668.1595	SAMN47732146	clinical	cd_8_group_69	cd_4_group_52270	cd_2_group_50029
PDT001488858.1	PDS000032668.1595	SAMN31792229	environmental/other	cd_8_group_69	cd_4_group_52443	cd_2_group_50198
PDT001495735.1	PDS000032668.1595	SAMN31840350	environmental/other	cd_8_group_69	cd_4_group_52443	cd_2_group_50198
PDT002494223.1	PDS000032668.1595	SAMN45045356	environmental/other	cd_8_group_69	cd_4_group_53212	-
PDT002784646.1	PDS000032668.1595	SAMN48756809	clinical	cd_8_group_69	cd_4_group_53212	-
PDT002804595.1	PDS000032668.1595	SAMN49036467	environmental/other	cd_8_group_69	cd_4_group_53212	-
PDT002818376.1	PDS000032668.1595	SAMN49688739	environmental/other	cd_8_group_69	cd_4_group_53212	-
PDT002899877.1	PDS000032668.1595	SAMN50847822	clinical	cd_8_group_69	cd_4_group_53212	-
PDT001537811.1	PDS000032668.1595	SAMN32316459	clinical	cd_8_group_69	cd_4_group_53212	cd_2_group_50974
PDT002050064.1	PDS000032668.1595	SAMN39324471	environmental/other	cd_8_group_69	cd_4_group_53212	cd_2_group_50974
PDT002317510.1	PDS000032668.1595	SAMN43150662	clinical	cd_8_group_69	cd_4_group_53212	cd_2_group_50974
PDT002344939.1	PDS000032668.1595	SAMN43407913	clinical	cd_8_group_69	cd_4_group_53212	cd_2_group_50974
PDT002443173.1	PDS000032668.1595	SAMN44493047	clinical	cd_8_group_69	cd_4_group_53212	cd_2_group_50974
PDT001612012.1	PDS000032668.1595	SAMN33242728	clinical	cd_8_group_69	cd_4_group_54088	cd_2_group_51907
PDT001696466.1	PDS000032668.1595	SAMN34279118	clinical	cd_8_group_69	cd_4_group_54088	cd_2_group_51907
PDT001837052.1	PDS000032668.1595	SAMN36797518	clinical	cd_8_group_69	cd_4_group_54088	cd_2_group_51907
PDT001875084.1	PDS000032668.1595	SAMN37301264	clinical	cd_8_group_69	cd_4_group_54088	cd_2_group_51907
PDT001670295.1	PDS000032668.1595	SAMN33937377	clinical	cd_8_group_69	cd_4_group_54918	cd_2_group_52836
PDT001686880.1	PDS000032668.1595	SAMN34139990	clinical	cd_8_group_69	cd_4_group_54918	cd_2_group_52836
PDT001693028.1	PDS000032668.1595	SAMN34234101	environmental/other	cd_8_group_69	cd_4_group_55300	cd_2_group_53251
PDT001808177.1	PDS000032668.1595	SAMN36276783	clinical	cd_8_group_69	cd_4_group_55300	cd_2_group_53251
PDT002036783.1	PDS000032668.1595	SAMN38982209	environmental/other	cd_8_group_69	cd_4_group_55662	-
PDT002109179.1	PDS000032668.1595	SAMN40377936	environmental/other	cd_8_group_69	cd_4_group_55662	-
PDT002130560.1	PDS000032668.1595	SAMN40742703	environmental/other	cd_8_group_69	cd_4_group_55662	-
PDT002482891.1	PDS000032668.1595	SAMN44859960	clinical	cd_8_group_69	cd_4_group_55662	-
PDT002898983.1	PDS000032668.1595	SAMN50811577	clinical	cd_8_group_69	cd_4_group_55662	-
PDT001736152.1	PDS000032668.1595	SAMN35104417	clinical	cd_8_group_69	cd_4_group_55662	cd_2_group_53648
PDT001809636.1	PDS000032668.1595	SAMN36306409	clinical	cd_8_group_69	cd_4_group_55662	cd_2_group_53648
PDT001887724.1	PDS000032668.1595	SAMN37408383	clinical	cd_8_group_69	cd_4_group_55662	cd_2_group_53648
PDT001902719.1	PDS000032668.1595	SAMN37543456	clinical	cd_8_group_69	cd_4_group_55662	cd_2_group_53648
PDT002180020.1	PDS000032668.1595	SAMN41572381	clinical	cd_8_group_69	cd_4_group_55662	cd_2_group_61714
PDT002182553.1	PDS000032668.1595	SAMN41607479	clinical	cd_8_group_69	cd_4_group_55662	cd_2_group_61714
PDT002784044.1	PDS000032668.1595	SAMN48753539	clinical	cd_8_group_69	cd_4_group_55662	cd_2_group_61714
PDT002784072.1	PDS000032668.1595	SAMN48753594	clinical	cd_8_group_69	cd_4_group_55662	cd_2_group_61714
PDT002786159.1	PDS000032668.1595	SAMN48793511	clinical	cd_8_group_69	cd_4_group_55662	cd_2_group_61714
PDT002793570.1	PDS000032668.1595	SAMN48892164	clinical	cd_8_group_69	cd_4_group_55662	cd_2_group_61714
PDT002818017.1	PDS000032668.1595	SAMN49685936	environmental/other	cd_8_group_69	cd_4_group_55662	cd_2_group_61714
PDT002821891.1	PDS000032668.1595	SAMN49740284	clinical	cd_8_group_69	cd_4_group_55662	cd_2_group_61714
PDT002822671.1	PDS000032668.1595	SAMN49764166	clinical	cd_8_group_69	cd_4_group_55662	cd_2_group_61714
PDT002830919.1	PDS000032668.1595	SAMN49905431	clinical	cd_8_group_69	cd_4_group_55662	cd_2_group_61714
PDT002843523.1	PDS000032668.1595	SAMN50090833	clinical	cd_8_group_69	cd_4_group_55662	cd_2_group_61714
PDT002843524.1	PDS000032668.1595	SAMN50094290	clinical	cd_8_group_69	cd_4_group_55662	cd_2_group_61714
PDT002850494.1	PDS000032668.1595	SAMN50195453	clinical	cd_8_group_69	cd_4_group_55662	cd_2_group_61714
PDT001793647.1	PDS000032668.1595	SAMN36073300	environmental/other	cd_8_group_69	cd_4_group_56635	-
PDT002867933.1	PDS000032668.1595	SAMN50311889	clinical	cd_8_group_69	cd_4_group_56635	-
PDT000000418.3	PDS000032668.1595	SAMN02222850	clinical	cd_8_group_69	cd_4_group_57	cd_2_group_52
PDT000000420.3	PDS000032668.1595	SAMN02222852	clinical	cd_8_group_69	cd_4_group_57	cd_2_group_52
PDT001901863.1	PDS000032668.1595	SAMN37531789	clinical	cd_8_group_69	cd_4_group_58569	-
PDT002153907.1	PDS000032668.1595	SAMN41186658	clinical	cd_8_group_69	cd_4_group_58569	-
PDT001948865.1	PDS000032668.1595	SAMN37905035	clinical	cd_8_group_69	cd_4_group_59098	cd_2_group_57252
PDT002774332.1	PDS000032668.1595	SAMN46199968	environmental/other	cd_8_group_69	cd_4_group_59098	cd_2_group_57252
PDT001984505.1	PDS000032668.1595	SAMN38247640	clinical	cd_8_group_69	cd_4_group_59764	cd_2_group_57973
PDT001997042.1	PDS000032668.1595	SAMN38372862	clinical	cd_8_group_69	cd_4_group_59764	cd_2_group_57973
PDT002038897.1	PDS000032668.1595	SAMN39083419	clinical	cd_8_group_69	cd_4_group_59764	cd_2_group_57973
PDT001988541.1	PDS000032668.1595	SAMN38298056	environmental/other	cd_8_group_69	cd_4_group_59827	-
PDT002388783.1	PDS000032668.1595	SAMN43845432	environmental/other	cd_8_group_69	cd_4_group_59827	-
PDT002057839.1	PDS000032668.1595	SAMN39485504	clinical	cd_8_group_69	cd_4_group_59848	-
PDT001992825.1	PDS000032668.1595	SAMN38331111	clinical	cd_8_group_69	cd_4_group_59848	cd_2_group_58067
PDT002044662.1	PDS000032668.1595	SAMN39224091	environmental/other	cd_8_group_69	cd_4_group_59848	cd_2_group_58067
PDT002231685.1	PDS000032668.1595	SAMN42091748	clinical	cd_8_group_69	cd_4_group_59848	cd_2_group_58067
PDT002266083.1	PDS000032668.1595	SAMN42836830	clinical	cd_8_group_69	cd_4_group_59848	cd_2_group_58067
PDT002054080.1	PDS000032668.1595	SAMN39459054	clinical	cd_8_group_69	cd_4_group_60713	-
PDT002587437.1	PDS000032668.1595	SAMN46347720	environmental/other	cd_8_group_69	cd_4_group_60713	-
PDT002063624.1	PDS000032668.1595	SAMN39598451	environmental/other	cd_8_group_69	cd_4_group_60821	cd_2_group_59054
PDT002071303.1	PDS000032668.1595	SAMN39750380	environmental/other	cd_8_group_69	cd_4_group_60821	cd_2_group_59054
PDT002073356.1	PDS000032668.1595	SAMN39847257	clinical	cd_8_group_69	cd_4_group_60821	cd_2_group_59054
PDT002073808.1	PDS000032668.1595	SAMN39861346	environmental/other	cd_8_group_69	cd_4_group_60821	cd_2_group_59054
PDT002149043.1	PDS000032668.1595	SAMN41117569	clinical	cd_8_group_69	cd_4_group_60821	cd_2_group_59054
PDT002361761.1	PDS000032668.1595	SAMN43484575	clinical	cd_8_group_69	cd_4_group_60821	cd_2_group_59054
PDT002115407.1	PDS000032668.1595	SAMN40519057	clinical	cd_8_group_69	cd_4_group_61692	cd_2_group_59970
PDT002158615.1	PDS000032668.1595	SAMN41283515	clinical	cd_8_group_69	cd_4_group_61692	cd_2_group_59970
PDT002154296.1	PDS000032668.1595	SAMN41192870	environmental/other	cd_8_group_69	cd_4_group_62571	cd_2_group_60958
PDT002291788.1	PDS000032668.1595	SAMN43035873	clinical	cd_8_group_69	cd_4_group_62571	cd_2_group_60958
PDT002439774.1	PDS000032668.1595	SAMN44474128	clinical	cd_8_group_69	cd_4_group_62571	cd_2_group_66864
PDT002444680.1	PDS000032668.1595	SAMN44278800	clinical	cd_8_group_69	cd_4_group_62571	cd_2_group_66864
PDT002170643.1	PDS000032668.1595	SAMN41457831	clinical	cd_8_group_69	cd_4_group_62955	-
PDT002198813.1	PDS000032668.1595	SAMN41775638	clinical	cd_8_group_69	cd_4_group_62955	-
PDT002201561.1	PDS000032668.1595	SAMN41805904	clinical	cd_8_group_69	cd_4_group_63759	cd_2_group_62296
PDT002229341.1	PDS000032668.1595	SAMN42051291	clinical	cd_8_group_69	cd_4_group_63759	cd_2_group_62296
PDT002240763.1	PDS000032668.1595	SAMN42337216	clinical	cd_8_group_69	cd_4_group_63759	cd_2_group_62296
PDT002332862.1	PDS000032668.1595	SAMN43288419	clinical	cd_8_group_69	cd_4_group_63759	cd_2_group_62296
PDT002459820.1	PDS000032668.1595	SAMN44624162	clinical	cd_8_group_69	cd_4_group_63759	cd_2_group_62296
PDT002464083.1	PDS000032668.1595	SAMN44695361	clinical	cd_8_group_69	cd_4_group_63759	cd_2_group_62296
PDT002594504.1	PDS000032668.1595	SAMN46427972	clinical	cd_8_group_69	cd_4_group_63759	cd_2_group_62296
PDT002231711.1	PDS000032668.1595	SAMN42097991	clinical	cd_8_group_69	cd_4_group_64222	-
PDT002392915.1	PDS000032668.1595	SAMN43929205	clinical	cd_8_group_69	cd_4_group_64222	-
PDT002238233.1	PDS000032668.1595	SAMN42231671	clinical	cd_8_group_69	cd_4_group_64346	cd_2_group_62943
PDT002244427.1	PDS000032668.1595	SAMN42375770	clinical	cd_8_group_69	cd_4_group_64346	cd_2_group_62943
PDT002262087.1	PDS000032668.1595	SAMN42732827	clinical	cd_8_group_69	cd_4_group_64346	cd_2_group_62943
PDT002254421.1	PDS000032668.1595	SAMN42497965	clinical	cd_8_group_69	cd_4_group_64565	cd_2_group_63180
PDT002254422.1	PDS000032668.1595	SAMN42497967	clinical	cd_8_group_69	cd_4_group_64565	cd_2_group_63180
PDT002316046.1	PDS000032668.1595	SAMN43143351	clinical	cd_8_group_69	cd_4_group_64856	-
PDT002742165.1	PDS000032668.1595	SAMN48268665	clinical	cd_8_group_69	cd_4_group_64856	-
PDT002897510.1	PDS000032668.1595	SAMN50790452	clinical	cd_8_group_69	cd_4_group_64856	-
PDT002268102.1	PDS000032668.1595	SAMN42840448	clinical	cd_8_group_69	cd_4_group_64856	cd_2_group_63514
PDT002378721.1	PDS000032668.1595	SAMN43581200	clinical	cd_8_group_69	cd_4_group_64856	cd_2_group_63514
PDT002378800.1	PDS000032668.1595	SAMN43581780	clinical	cd_8_group_69	cd_4_group_64856	cd_2_group_63514
PDT002396965.1	PDS000032668.1595	SAMN43962494	clinical	cd_8_group_69	cd_4_group_64856	cd_2_group_63514
PDT002459968.1	PDS000032668.1595	SAMN44624661	clinical	cd_8_group_69	cd_4_group_64856	cd_2_group_63514
PDT002521222.1	PDS000032668.1595	SAMN45231617	clinical	cd_8_group_69	cd_4_group_64856	cd_2_group_63514
PDT002533930.1	PDS000032668.1595	SAMN45830029	clinical	cd_8_group_69	cd_4_group_64856	cd_2_group_63514
PDT002558190.1	PDS000032668.1595	SAMN46113559	clinical	cd_8_group_69	cd_4_group_64856	cd_2_group_63514
PDT002828546.1	PDS000032668.1595	SAMN49849268	clinical	cd_8_group_69	cd_4_group_64856	cd_2_group_63514
PDT002897685.1	PDS000032668.1595	SAMN50792347	clinical	cd_8_group_69	cd_4_group_64856	cd_2_group_63514
PDT002426620.1	PDS000032668.1595	SAMN44406958	clinical	cd_8_group_69	cd_4_group_64856	cd_2_group_66461
PDT002676202.1	PDS000032668.1595	SAMN47441420	clinical	cd_8_group_69	cd_4_group_64856	cd_2_group_66461
PDT002677917.1	PDS000032668.1595	SAMN47489304	clinical	cd_8_group_69	cd_4_group_64856	cd_2_group_66461
PDT002695315.1	PDS000032668.1595	SAMN47736239	clinical	cd_8_group_69	cd_4_group_64856	cd_2_group_66461
PDT002750197.1	PDS000032668.1595	SAMN48318917	clinical	cd_8_group_69	cd_4_group_64856	cd_2_group_66461
PDT002774484.1	PDS000032668.1595	SAMN48588071	clinical	cd_8_group_69	cd_4_group_64856	cd_2_group_66461
PDT002777069.1	PDS000032668.1595	SAMN48671806	clinical	cd_8_group_69	cd_4_group_64856	cd_2_group_66461
PDT002784753.1	PDS000032668.1595	SAMN48758104	clinical	cd_8_group_69	cd_4_group_64856	cd_2_group_66461
PDT002784989.1	PDS000032668.1595	SAMN48771593	clinical	cd_8_group_69	cd_4_group_64856	cd_2_group_66461
PDT002792794.1	PDS000032668.1595	SAMN48874612	clinical	cd_8_group_69	cd_4_group_64856	cd_2_group_66461
PDT002794290.1	PDS000032668.1595	SAMN48897397	clinical	cd_8_group_69	cd_4_group_64856	cd_2_group_66461
PDT002794297.1	PDS000032668.1595	SAMN48897535	clinical	cd_8_group_69	cd_4_group_64856	cd_2_group_66461
PDT002798521.1	PDS000032668.1595	SAMN48934716	clinical	cd_8_group_69	cd_4_group_64856	cd_2_group_66461
PDT002804592.1	PDS000032668.1595	SAMN49036309	clinical	cd_8_group_69	cd_4_group_64856	cd_2_group_66461
PDT002806677.1	PDS000032668.1595	SAMN49104529	clinical	cd_8_group_69	cd_4_group_64856	cd_2_group_66461
PDT002835793.1	PDS000032668.1595	SAMN49976778	clinical	cd_8_group_69	cd_4_group_64856	cd_2_group_66461
PDT002835902.1	PDS000032668.1595	SAMN49977226	clinical	cd_8_group_69	cd_4_group_64856	cd_2_group_66461
PDT002836881.1	PDS000032668.1595	SAMN49995374	clinical	cd_8_group_69	cd_4_group_64856	cd_2_group_66461
PDT002843625.1	PDS000032668.1595	SAMN50095714	clinical	cd_8_group_69	cd_4_group_64856	cd_2_group_66461
PDT002882246.1	PDS000032668.1595	SAMN50606477	clinical	cd_8_group_69	cd_4_group_64856	cd_2_group_66461
PDT002890103.1	PDS000032668.1595	SAMN50707518	clinical	cd_8_group_69	cd_4_group_64856	cd_2_group_66461
PDT002897537.1	PDS000032668.1595	SAMN50791267	clinical	cd_8_group_69	cd_4_group_64856	cd_2_group_66461
PDT000126320.2	PDS000032668.1595	SAMN04609905	clinical	cd_8_group_69	cd_4_group_6489	-
PDT000330040.1	PDS000032668.1595	SAMN09429214	clinical	cd_8_group_69	cd_4_group_6489	-
PDT002275435.1	PDS000032668.1595	SAMN42894515	clinical	cd_8_group_69	cd_4_group_64905	-
PDT002587313.1	PDS000032668.1595	SAMN46346147	clinical	cd_8_group_69	cd_4_group_64905	-
PDT002879082.1	PDS000032668.1595	SAMN50559286	clinical	cd_8_group_69	cd_4_group_64905	-
PDT002317327.1	PDS000032668.1595	SAMN43148761	clinical	cd_8_group_69	cd_4_group_65821	cd_2_group_64477
PDT002542787.1	PDS000032668.1595	SAMN45894359	environmental/other	cd_8_group_69	cd_4_group_65821	cd_2_group_64477
PDT002657548.1	PDS000032668.1595	SAMN47246141	clinical	cd_8_group_69	cd_4_group_65941	-
PDT002325442.1	PDS000032668.1595	SAMN43226650	clinical	cd_8_group_69	cd_4_group_65941	cd_2_group_64608
PDT002374798.1	PDS000032668.1595	SAMN43561246	clinical	cd_8_group_69	cd_4_group_65941	cd_2_group_64608
PDT002380705.1	PDS000032668.1595	SAMN43586973	clinical	cd_8_group_69	cd_4_group_65941	cd_2_group_64608
PDT002343626.1	PDS000032668.1595	SAMN43400187	clinical	cd_8_group_69	cd_4_group_66282	-
PDT002556071.1	PDS000032668.1595	SAMN46073595	environmental/other	cd_8_group_69	cd_4_group_66282	-
PDT002556070.1	PDS000032668.1595	SAMN46073596	environmental/other	cd_8_group_69	cd_4_group_66282	cd_2_group_68453
PDT002556106.1	PDS000032668.1595	SAMN46073591	environmental/other	cd_8_group_69	cd_4_group_66282	cd_2_group_68453
PDT002373369.1	PDS000032668.1595	SAMN43549898	clinical	cd_8_group_69	cd_4_group_66517	-
PDT002676011.1	PDS000032668.1595	SAMN47440432	environmental/other	cd_8_group_69	cd_4_group_66517	-
PDT002465634.1	PDS000032668.1595	SAMN44723944	environmental/other	cd_8_group_69	cd_4_group_68460	-
PDT002594583.1	PDS000032668.1595	SAMN46428309	clinical	cd_8_group_69	cd_4_group_68460	cd_2_group_68862
PDT002594589.1	PDS000032668.1595	SAMN46428322	clinical	cd_8_group_69	cd_4_group_68460	cd_2_group_68862
PDT002594594.1	PDS000032668.1595	SAMN46428331	clinical	cd_8_group_69	cd_4_group_68460	cd_2_group_68862
PDT002614501.1	PDS000032668.1595	SAMN46723777	clinical	cd_8_group_69	cd_4_group_68460	cd_2_group_68862
PDT002504129.1	PDS000032668.1595	SAMN45126957	clinical	cd_8_group_69	cd_4_group_68798	cd_2_group_67734
PDT002505656.1	PDS000032668.1595	SAMN45146233	clinical	cd_8_group_69	cd_4_group_68798	cd_2_group_67734
PDT000139364.2	PDS000032668.1595	SAMN05388937	clinical	cd_8_group_69	cd_4_group_6915	-
PDT000167908.2	PDS000032668.1595	SAMN06065878	clinical	cd_8_group_69	cd_4_group_6915	-
PDT000192155.2	PDS000032668.1595	SAMN06462343	clinical	cd_8_group_69	cd_4_group_6915	-
PDT000198083.2	PDS000032668.1595	SAMN06641754	clinical	cd_8_group_69	cd_4_group_6915	-
PDT000224863.2	PDS000032668.1595	SAMN07338458	clinical	cd_8_group_69	cd_4_group_6915	-
PDT000282811.2	PDS000032668.1595	SAMN08395331	clinical	cd_8_group_69	cd_4_group_6915	-
PDT000416882.1	PDS000032668.1595	SAMN10587950	clinical	cd_8_group_69	cd_4_group_6915	-
PDT000476649.1	PDS000032668.1595	SAMN11101236	clinical	cd_8_group_69	cd_4_group_6915	-
PDT000620167.1	PDS000032668.1595	SAMN13153781	clinical	cd_8_group_69	cd_4_group_6915	-
PDT000236174.2	PDS000032668.1595	SAMN07551792	clinical	cd_8_group_69	cd_4_group_6915	cd_2_group_10907
PDT000651819.1	PDS000032668.1595	SAMN13703049	clinical	cd_8_group_69	cd_4_group_6915	cd_2_group_10907
PDT000522415.1	PDS000032668.1595	SAMN12035878	clinical	cd_8_group_69	cd_4_group_6915	cd_2_group_23450
PDT001171591.1	PDS000032668.1595	SAMN22980847	clinical	cd_8_group_69	cd_4_group_6915	cd_2_group_23450
PDT001337953.2	PDS000032668.1595	SAMN29222404	clinical	cd_8_group_69	cd_4_group_6915	cd_2_group_45869
PDT001851812.1	PDS000032668.1595	SAMN36991422	clinical	cd_8_group_69	cd_4_group_6915	cd_2_group_45869
PDT002556073.1	PDS000032668.1595	SAMN46073594	environmental/other	cd_8_group_69	cd_4_group_69502	cd_2_group_68454
PDT002556084.1	PDS000032668.1595	SAMN46073593	environmental/other	cd_8_group_69	cd_4_group_69502	cd_2_group_68454
PDT002556117.1	PDS000032668.1595	SAMN46073590	environmental/other	cd_8_group_69	cd_4_group_69506	cd_2_group_68458
PDT002670350.1	PDS000032668.1595	SAMN47384534	environmental/other	cd_8_group_69	cd_4_group_69506	cd_2_group_68458
PDT002564437.1	PDS000032668.1595	SAMN46233504	clinical	cd_8_group_69	cd_4_group_69700	-
PDT002675767.1	PDS000032668.1595	SAMN47436146	clinical	cd_8_group_69	cd_4_group_69700	-
PDT002731757.1	PDS000032668.1595	SAMN48148152	clinical	cd_8_group_69	cd_4_group_70534	-
PDT002821789.1	PDS000032668.1595	SAMN49740044	clinical	cd_8_group_69	cd_4_group_70534	-
PDT002915485.1	PDS000032668.1595	SAMN51206016	clinical	cd_8_group_69	cd_4_group_70534	-
PDT002674850.1	PDS000032668.1595	SAMN47418594	clinical	cd_8_group_69	cd_4_group_70534	cd_2_group_69600
PDT002692969.1	PDS000032668.1595	SAMN47652060	clinical	cd_8_group_69	cd_4_group_70534	cd_2_group_69600
PDT002692971.1	PDS000032668.1595	SAMN47649895	clinical	cd_8_group_69	cd_4_group_70534	cd_2_group_69600
PDT002692973.1	PDS000032668.1595	SAMN47653810	clinical	cd_8_group_69	cd_4_group_70534	cd_2_group_69600
PDT002698401.1	PDS000032668.1595	SAMN47788703	clinical	cd_8_group_69	cd_4_group_70534	cd_2_group_69600
PDT002708559.1	PDS000032668.1595	SAMN47817315	clinical	cd_8_group_69	cd_4_group_70534	cd_2_group_69600
PDT002716739.1	PDS000032668.1595	SAMN47943582	clinical	cd_8_group_69	cd_4_group_70534	cd_2_group_69600
PDT002716801.1	PDS000032668.1595	SAMN47944119	clinical	cd_8_group_69	cd_4_group_70534	cd_2_group_69600
PDT002716842.1	PDS000032668.1595	SAMN47944991	clinical	cd_8_group_69	cd_4_group_70534	cd_2_group_69600
PDT002726258.1	PDS000032668.1595	SAMN48083888	clinical	cd_8_group_69	cd_4_group_70534	cd_2_group_69600
PDT002766769.1	PDS000032668.1595	SAMN48445575	clinical	cd_8_group_69	cd_4_group_70534	cd_2_group_69600
PDT002778818.1	PDS000032668.1595	SAMN48683945	clinical	cd_8_group_69	cd_4_group_70534	cd_2_group_69600
PDT002780474.1	PDS000032668.1595	SAMN48711190	clinical	cd_8_group_69	cd_4_group_70534	cd_2_group_69600
PDT002780490.1	PDS000032668.1595	SAMN48712164	clinical	cd_8_group_69	cd_4_group_70534	cd_2_group_69600
PDT002786175.1	PDS000032668.1595	SAMN48793425	clinical	cd_8_group_69	cd_4_group_70534	cd_2_group_69600
PDT002795731.1	PDS000032668.1595	SAMN48918562	clinical	cd_8_group_69	cd_4_group_70534	cd_2_group_69600
PDT002798585.1	PDS000032668.1595	SAMN48937872	clinical	cd_8_group_69	cd_4_group_70534	cd_2_group_69600
PDT002800777.1	PDS000032668.1595	SAMN48970104	clinical	cd_8_group_69	cd_4_group_70534	cd_2_group_69600
PDT002805335.1	PDS000032668.1595	SAMN49078228	clinical	cd_8_group_69	cd_4_group_70534	cd_2_group_69600
PDT002805336.1	PDS000032668.1595	SAMN49078165	clinical	cd_8_group_69	cd_4_group_70534	cd_2_group_69600
PDT002806305.1	PDS000032668.1595	SAMN49094672	clinical	cd_8_group_69	cd_4_group_70534	cd_2_group_69600
PDT002806807.1	PDS000032668.1595	SAMN49105759	clinical	cd_8_group_69	cd_4_group_70534	cd_2_group_69600
PDT002808416.1	PDS000032668.1595	SAMN49443610	clinical	cd_8_group_69	cd_4_group_70534	cd_2_group_69600
PDT002813571.1	PDS000032668.1595	SAMN49622194	clinical	cd_8_group_69	cd_4_group_70534	cd_2_group_69600
PDT002816095.1	PDS000032668.1595	SAMN49663139	clinical	cd_8_group_69	cd_4_group_70534	cd_2_group_69600
PDT002821900.1	PDS000032668.1595	SAMN49740311	clinical	cd_8_group_69	cd_4_group_70534	cd_2_group_69600
PDT002822703.1	PDS000032668.1595	SAMN49764297	clinical	cd_8_group_69	cd_4_group_70534	cd_2_group_69600
PDT002827499.1	PDS000032668.1595	SAMN49827755	clinical	cd_8_group_69	cd_4_group_70534	cd_2_group_69600
PDT002843950.1	PDS000032668.1595	SAMN50124365	clinical	cd_8_group_69	cd_4_group_70534	cd_2_group_69600
PDT002851137.1	PDS000032668.1595	SAMN50211899	clinical	cd_8_group_69	cd_4_group_70534	cd_2_group_69600
PDT002851860.1	PDS000032668.1595	SAMN50233948	clinical	cd_8_group_69	cd_4_group_70534	cd_2_group_69600
PDT002855995.1	PDS000032668.1595	SAMN50263636	clinical	cd_8_group_69	cd_4_group_70534	cd_2_group_69600
PDT002859445.1	PDS000032668.1595	SAMN50289651	clinical	cd_8_group_69	cd_4_group_70534	cd_2_group_69600
PDT002864838.1	PDS000032668.1595	SAMN50319045	clinical	cd_8_group_69	cd_4_group_70534	cd_2_group_69600
PDT002871255.1	PDS000032668.1595	SAMN50445129	clinical	cd_8_group_69	cd_4_group_70534	cd_2_group_69600
PDT002875850.1	PDS000032668.1595	SAMN50534668	clinical	cd_8_group_69	cd_4_group_70534	cd_2_group_69600
PDT002888572.1	PDS000032668.1595	SAMN50685859	clinical	cd_8_group_69	cd_4_group_70534	cd_2_group_69600
PDT002896786.1	PDS000032668.1595	SAMN50777690	clinical	cd_8_group_69	cd_4_group_70534	cd_2_group_69600
PDT002897185.1	PDS000032668.1595	SAMN50777296	clinical	cd_8_group_69	cd_4_group_70534	cd_2_group_69600
PDT002897423.1	PDS000032668.1595	SAMN50786599	clinical	cd_8_group_69	cd_4_group_70534	cd_2_group_69600
PDT002916443.1	PDS000032668.1595	SAMN51206623	environmental/other	cd_8_group_69	cd_4_group_70534	cd_2_group_69600
PDT002917507.1	PDS000032668.1595	SAMN51210747	clinical	cd_8_group_69	cd_4_group_70534	cd_2_group_69600
PDT002888306.1	PDS000032668.1595	SAMN50685367	clinical	cd_8_group_69	cd_4_group_70534	cd_2_group_72143
PDT002888384.1	PDS000032668.1595	SAMN50685748	clinical	cd_8_group_69	cd_4_group_70534	cd_2_group_72143
PDT002888392.1	PDS000032668.1595	SAMN50685460	clinical	cd_8_group_69	cd_4_group_70534	cd_2_group_72143
PDT002893744.1	PDS000032668.1595	SAMN50757692	clinical	cd_8_group_69	cd_4_group_70534	cd_2_group_72143
PDT002898305.1	PDS000032668.1595	SAMN50796111	clinical	cd_8_group_69	cd_4_group_70534	cd_2_group_72143
PDT002917579.1	PDS000032668.1595	SAMN51230673	clinical	cd_8_group_69	cd_4_group_70534	cd_2_group_72143
PDT002695811.1	PDS000032668.1595	SAMN47754967	clinical	cd_8_group_69	cd_4_group_70773	cd_2_group_69863
PDT002718412.1	PDS000032668.1595	SAMN47997594	clinical	cd_8_group_69	cd_4_group_70773	cd_2_group_69863
PDT002774490.1	PDS000032668.1595	SAMN48588235	clinical	cd_8_group_69	cd_4_group_70816	-
PDT002708622.1	PDS000032668.1595	SAMN47817921	clinical	cd_8_group_69	cd_4_group_70816	cd_2_group_69914
PDT002712357.1	PDS000032668.1595	SAMN47891847	clinical	cd_8_group_69	cd_4_group_70816	cd_2_group_69914
PDT002731417.1	PDS000032668.1595	SAMN48146495	clinical	cd_8_group_69	cd_4_group_70816	cd_2_group_69914
PDT002738846.1	PDS000032668.1595	SAMN48196982	clinical	cd_8_group_69	cd_4_group_70816	cd_2_group_69914
PDT002768613.1	PDS000032668.1595	SAMN48507295	clinical	cd_8_group_69	cd_4_group_70816	cd_2_group_69914
PDT002822269.1	PDS000032668.1595	SAMN49742513	clinical	cd_8_group_69	cd_4_group_70816	cd_2_group_69914
PDT002832441.1	PDS000032668.1595	SAMN49915710	clinical	cd_8_group_69	cd_4_group_70816	cd_2_group_69914
PDT002906517.1	PDS000032668.1595	SAMN51003859	clinical	cd_8_group_69	cd_4_group_70816	cd_2_group_69914
PDT002778797.1	PDS000032668.1595	SAMN48683787	clinical	cd_8_group_69	cd_4_group_71293	cd_2_group_70474
PDT002794405.1	PDS000032668.1595	SAMN48898248	clinical	cd_8_group_69	cd_4_group_71293	cd_2_group_70474
PDT002794413.1	PDS000032668.1595	SAMN48898242	clinical	cd_8_group_69	cd_4_group_71293	cd_2_group_70474
PDT002795676.1	PDS000032668.1595	SAMN48918208	clinical	cd_8_group_69	cd_4_group_71293	cd_2_group_70474
PDT002796340.1	PDS000032668.1595	SAMN48918908	clinical	cd_8_group_69	cd_4_group_71293	cd_2_group_70474
PDT002798107.1	PDS000032668.1595	SAMN48930650	clinical	cd_8_group_69	cd_4_group_71293	cd_2_group_70474
PDT002805163.1	PDS000032668.1595	SAMN49077814	clinical	cd_8_group_69	cd_4_group_71293	cd_2_group_70474
PDT002813593.1	PDS000032668.1595	SAMN49624294	clinical	cd_8_group_69	cd_4_group_71293	cd_2_group_70474
PDT002822684.1	PDS000032668.1595	SAMN49763980	clinical	cd_8_group_69	cd_4_group_71293	cd_2_group_70474
PDT002849599.1	PDS000032668.1595	SAMN50172762	clinical	cd_8_group_69	cd_4_group_71293	cd_2_group_70474
PDT002864859.1	PDS000032668.1595	SAMN50328936	clinical	cd_8_group_69	cd_4_group_71293	cd_2_group_70474
PDT002864899.1	PDS000032668.1595	SAMN50335683	clinical	cd_8_group_69	cd_4_group_71293	cd_2_group_70474
PDT002879486.1	PDS000032668.1595	SAMN50560796	clinical	cd_8_group_69	cd_4_group_71293	cd_2_group_70474
PDT002883380.1	PDS000032668.1595	SAMN50625678	clinical	cd_8_group_69	cd_4_group_71293	cd_2_group_70474
PDT002888269.1	PDS000032668.1595	SAMN50685371	clinical	cd_8_group_69	cd_4_group_71293	cd_2_group_70474
PDT002883928.1	PDS000032668.1595	SAMN50639450	clinical	cd_8_group_69	cd_4_group_72685	cd_2_group_72085
PDT002883953.1	PDS000032668.1595	SAMN50639245	clinical	cd_8_group_69	cd_4_group_72685	cd_2_group_72085
PDT002893320.1	PDS000032668.1595	SAMN50749921	clinical	cd_8_group_69	cd_4_group_72769	cd_2_group_72195
PDT002898264.1	PDS000032668.1595	SAMN50796342	clinical	cd_8_group_69	cd_4_group_72769	cd_2_group_72195
PDT000149691.2	PDS000032668.1595	SAMN05771760	environmental/other	cd_8_group_69	cd_4_group_7295	-
PDT000149692.2	PDS000032668.1595	SAMN05771761	environmental/other	cd_8_group_69	cd_4_group_7295	-
PDT000265913.2	PDS000032668.1595	SAMN08001087	environmental/other	cd_8_group_69	cd_4_group_7295	-
PDT000234300.2	PDS000032668.1595	SAMN07510194	clinical	cd_8_group_69	cd_4_group_7904	-
PDT000283867.2	PDS000032668.1595	SAMN08441990	environmental/other	cd_8_group_69	cd_4_group_7904	-
PDT000294644.2	PDS000032668.1595	SAMN08719227	environmental/other	cd_8_group_69	cd_4_group_7904	-
PDT000770459.1	PDS000032668.1595	SAMN15343243	clinical	cd_8_group_69	cd_4_group_7904	-
PDT000788448.1	PDS000032668.1595	SAMN15542899	clinical	cd_8_group_69	cd_4_group_7904	-
PDT000821989.1	PDS000032668.1595	SAMN15922215	clinical	cd_8_group_69	cd_4_group_7904	-
PDT000851419.1	PDS000032668.1595	SAMN16320513	clinical	cd_8_group_69	cd_4_group_7904	-
PDT000862614.1	PDS000032668.1595	SAMN16452018	clinical	cd_8_group_69	cd_4_group_7904	-
PDT000863008.1	PDS000032668.1595	SAMN16451779	clinical	cd_8_group_69	cd_4_group_7904	-
PDT001002859.1	PDS000032668.1595	SAMN18673154	clinical	cd_8_group_69	cd_4_group_7904	-
PDT001071037.1	PDS000032668.1595	SAMN19712809	clinical	cd_8_group_69	cd_4_group_7904	-
PDT001125586.1	PDS000032668.1595	SAMN21355762	clinical	cd_8_group_69	cd_4_group_7904	-
PDT001137644.1	PDS000032668.1595	SAMN21616030	clinical	cd_8_group_69	cd_4_group_7904	-
PDT001148798.1	PDS000032668.1595	SAMN22215230	clinical	cd_8_group_69	cd_4_group_7904	-
PDT001183691.1	PDS000032668.1595	SAMN23412547	clinical	cd_8_group_69	cd_4_group_7904	-
PDT001303077.1	PDS000032668.1595	SAMN28163608	clinical	cd_8_group_69	cd_4_group_7904	-
PDT001309253.1	PDS000032668.1595	SAMN28454390	clinical	cd_8_group_69	cd_4_group_7904	-
PDT001315687.1	PDS000032668.1595	SAMN28681427	clinical	cd_8_group_69	cd_4_group_7904	-
PDT001323208.1	PDS000032668.1595	SAMN28885419	clinical	cd_8_group_69	cd_4_group_7904	-
PDT001329752.1	PDS000032668.1595	SAMN29150366	clinical	cd_8_group_69	cd_4_group_7904	-
PDT001358288.1	PDS000032668.1595	SAMN29680344	clinical	cd_8_group_69	cd_4_group_7904	-
PDT001391034.1	PDS000032668.1595	SAMN30349014	clinical	cd_8_group_69	cd_4_group_7904	-
PDT001413610.1	PDS000032668.1595	SAMN30789527	clinical	cd_8_group_69	cd_4_group_7904	-
PDT001463052.1	PDS000032668.1595	SAMN31402785	clinical	cd_8_group_69	cd_4_group_7904	-
PDT001470432.1	PDS000032668.1595	SAMN31513980	clinical	cd_8_group_69	cd_4_group_7904	-
PDT001483163.1	PDS000032668.1595	SAMN31683323	clinical	cd_8_group_69	cd_4_group_7904	-
PDT001485002.1	PDS000032668.1595	SAMN31714031	clinical	cd_8_group_69	cd_4_group_7904	-
PDT001582092.1	PDS000032668.1595	SAMN32798338	clinical	cd_8_group_69	cd_4_group_7904	-
PDT001610107.1	PDS000032668.1595	SAMN33210022	clinical	cd_8_group_69	cd_4_group_7904	-
PDT001765442.1	PDS000032668.1595	SAMN35530467	clinical	cd_8_group_69	cd_4_group_7904	-
PDT001794925.1	PDS000032668.1595	SAMN36181717	clinical	cd_8_group_69	cd_4_group_7904	-
PDT001823587.1	PDS000032668.1595	SAMN36661010	clinical	cd_8_group_69	cd_4_group_7904	-
PDT001824291.1	PDS000032668.1595	SAMN36678046	clinical	cd_8_group_69	cd_4_group_7904	-
PDT001827870.1	PDS000032668.1595	SAMN36702483	clinical	cd_8_group_69	cd_4_group_7904	-
PDT001850603.1	PDS000032668.1595	SAMN36978847	environmental/other	cd_8_group_69	cd_4_group_7904	-
PDT001860893.1	PDS000032668.1595	SAMN37145634	clinical	cd_8_group_69	cd_4_group_7904	-
PDT001881649.1	PDS000032668.1595	SAMN37352175	clinical	cd_8_group_69	cd_4_group_7904	-
PDT001953191.1	PDS000032668.1595	SAMN37953932	clinical	cd_8_group_69	cd_4_group_7904	-
PDT002037419.1	PDS000032668.1595	SAMN39051583	clinical	cd_8_group_69	cd_4_group_7904	-
PDT002052158.1	PDS000032668.1595	SAMN39419012	environmental/other	cd_8_group_69	cd_4_group_7904	-
PDT002063634.1	PDS000032668.1595	SAMN39598622	environmental/other	cd_8_group_69	cd_4_group_7904	-
PDT002084939.1	PDS000032668.1595	SAMN40074282	clinical	cd_8_group_69	cd_4_group_7904	-
PDT002137406.1	PDS000032668.1595	SAMN40943998	clinical	cd_8_group_69	cd_4_group_7904	-
PDT002142069.1	PDS000032668.1595	SAMN41019724	clinical	cd_8_group_69	cd_4_group_7904	-
PDT002157113.1	PDS000032668.1595	SAMN41234423	clinical	cd_8_group_69	cd_4_group_7904	-
PDT002168420.1	PDS000032668.1595	SAMN41439299	clinical	cd_8_group_69	cd_4_group_7904	-
PDT002175373.1	PDS000032668.1595	SAMN41526247	environmental/other	cd_8_group_69	cd_4_group_7904	-
PDT002179830.1	PDS000032668.1595	SAMN41571477	clinical	cd_8_group_69	cd_4_group_7904	-
PDT002186232.1	PDS000032668.1595	SAMN41657323	clinical	cd_8_group_69	cd_4_group_7904	-
PDT002188934.1	PDS000032668.1595	SAMN41691832	clinical	cd_8_group_69	cd_4_group_7904	-
PDT002189652.1	PDS000032668.1595	SAMN41707759	clinical	cd_8_group_69	cd_4_group_7904	-
PDT002226595.1	PDS000032668.1595	SAMN42008439	clinical	cd_8_group_69	cd_4_group_7904	-
PDT002262582.1	PDS000032668.1595	SAMN42741341	clinical	cd_8_group_69	cd_4_group_7904	-
PDT002317270.1	PDS000032668.1595	SAMN43148655	clinical	cd_8_group_69	cd_4_group_7904	-
PDT002319044.1	PDS000032668.1595	SAMN43163949	clinical	cd_8_group_69	cd_4_group_7904	-
PDT002329277.1	PDS000032668.1595	SAMN43260817	clinical	cd_8_group_69	cd_4_group_7904	-
PDT002337604.1	PDS000032668.1595	SAMN43322848	clinical	cd_8_group_69	cd_4_group_7904	-
PDT002342346.1	PDS000032668.1595	SAMN43381813	clinical	cd_8_group_69	cd_4_group_7904	-
PDT002385860.1	PDS000032668.1595	SAMN43796577	clinical	cd_8_group_69	cd_4_group_7904	-
PDT002390616.1	PDS000032668.1595	SAMN43896241	clinical	cd_8_group_69	cd_4_group_7904	-
PDT002394655.1	PDS000032668.1595	SAMEA115650705	clinical	cd_8_group_69	cd_4_group_7904	-
PDT002401091.1	PDS000032668.1595	SAMN44000698	clinical	cd_8_group_69	cd_4_group_7904	-
PDT002401992.1	PDS000032668.1595	SAMN44011760	clinical	cd_8_group_69	cd_4_group_7904	-
PDT002428491.1	PDS000032668.1595	SAMN44420806	clinical	cd_8_group_69	cd_4_group_7904	-
PDT002455931.1	PDS000032668.1595	SAMN44381019	clinical	cd_8_group_69	cd_4_group_7904	-
PDT002456112.1	PDS000032668.1595	SAMN44279491	clinical	cd_8_group_69	cd_4_group_7904	-
PDT002456299.1	PDS000032668.1595	SAMN44306251	clinical	cd_8_group_69	cd_4_group_7904	-
PDT002456997.1	PDS000032668.1595	SAMN44280712	clinical	cd_8_group_69	cd_4_group_7904	-
PDT002459488.1	PDS000032668.1595	SAMN44614036	clinical	cd_8_group_69	cd_4_group_7904	-
PDT002486637.1	PDS000032668.1595	SAMN45005648	clinical	cd_8_group_69	cd_4_group_7904	-
PDT002527548.1	PDS000032668.1595	SAMN45466484	clinical	cd_8_group_69	cd_4_group_7904	-
PDT002542905.1	PDS000032668.1595	SAMN45910513	clinical	cd_8_group_69	cd_4_group_7904	-
PDT002549637.1	PDS000032668.1595	SAMN45999743	clinical	cd_8_group_69	cd_4_group_7904	-
PDT002587320.1	PDS000032668.1595	SAMN46346065	clinical	cd_8_group_69	cd_4_group_7904	-
PDT002587579.1	PDS000032668.1595	SAMN46348274	clinical	cd_8_group_69	cd_4_group_7904	-
PDT002712367.1	PDS000032668.1595	SAMN47891953	clinical	cd_8_group_69	cd_4_group_7904	-
PDT002712673.1	PDS000032668.1595	SAMN47876339	clinical	cd_8_group_69	cd_4_group_7904	-
PDT002767272.1	PDS000032668.1595	SAMN48459393	clinical	cd_8_group_69	cd_4_group_7904	-
PDT002784032.1	PDS000032668.1595	SAMN48753613	clinical	cd_8_group_69	cd_4_group_7904	-
PDT002784154.1	PDS000032668.1595	SAMN48755237	clinical	cd_8_group_69	cd_4_group_7904	-
PDT002784284.1	PDS000032668.1595	SAMN48756052	clinical	cd_8_group_69	cd_4_group_7904	-
PDT002786268.1	PDS000032668.1595	SAMN48794899	clinical	cd_8_group_69	cd_4_group_7904	-
PDT002787269.1	PDS000032668.1595	SAMN48813939	clinical	cd_8_group_69	cd_4_group_7904	-
PDT002799409.1	PDS000032668.1595	SAMN48922437	clinical	cd_8_group_69	cd_4_group_7904	-
PDT002801030.1	PDS000032668.1595	SAMN48971558	clinical	cd_8_group_69	cd_4_group_7904	-
PDT002827567.1	PDS000032668.1595	SAMN49827114	clinical	cd_8_group_69	cd_4_group_7904	-
PDT002850208.1	PDS000032668.1595	SAMN50193843	clinical	cd_8_group_69	cd_4_group_7904	-
PDT002877215.1	PDS000032668.1595	SAMN50557051	clinical	cd_8_group_69	cd_4_group_7904	-
PDT002879301.1	PDS000032668.1595	SAMN50560421	clinical	cd_8_group_69	cd_4_group_7904	-
PDT002879536.1	PDS000032668.1595	SAMN50561590	clinical	cd_8_group_69	cd_4_group_7904	-
PDT002879571.1	PDS000032668.1595	SAMN50561543	clinical	cd_8_group_69	cd_4_group_7904	-
PDT002886836.1	PDS000032668.1595	SAMN50669060	clinical	cd_8_group_69	cd_4_group_7904	-
PDT002892974.1	PDS000032668.1595	SAMN50736534	clinical	cd_8_group_69	cd_4_group_7904	-
PDT002900992.1	PDS000032668.1595	SAMN50875025	clinical	cd_8_group_69	cd_4_group_7904	-
PDT002915220.1	PDS000032668.1595	SAMN51204198	clinical	cd_8_group_69	cd_4_group_7904	-
PDT002916514.1	PDS000032668.1595	SAMN51207451	clinical	cd_8_group_69	cd_4_group_7904	-
PDT002916804.1	PDS000032668.1595	SAMN51209898	clinical	cd_8_group_69	cd_4_group_7904	-
PDT002916955.1	PDS000032668.1595	SAMN51222619	clinical	cd_8_group_69	cd_4_group_7904	-
PDT002916956.1	PDS000032668.1595	SAMN51222649	clinical	cd_8_group_69	cd_4_group_7904	-
PDT000570006.1	PDS000032668.1595	SAMN12611503	environmental/other	cd_8_group_69	cd_4_group_7904	cd_2_group_24743
PDT000579208.1	PDS000032668.1595	SAMN12685034	clinical	cd_8_group_69	cd_4_group_7904	cd_2_group_24743
PDT000634752.1	PDS000032668.1595	SAMN13354175	clinical	cd_8_group_69	cd_4_group_7904	cd_2_group_24743
PDT000668198.2	PDS000032668.1595	SAMN13896398	clinical	cd_8_group_69	cd_4_group_7904	cd_2_group_24743
PDT000676970.1	PDS000032668.1595	SAMN13973212	environmental/other	cd_8_group_69	cd_4_group_7904	cd_2_group_24743
PDT000682433.1	PDS000032668.1595	SAMN14081000	environmental/other	cd_8_group_69	cd_4_group_7904	cd_2_group_24743
PDT000721180.1	PDS000032668.1595	SAMN14570298	environmental/other	cd_8_group_69	cd_4_group_7904	cd_2_group_24743
PDT000722566.1	PDS000032668.1595	SAMN14602514	clinical	cd_8_group_69	cd_4_group_7904	cd_2_group_24743
PDT000724692.1	PDS000032668.1595	SAMN14653012	clinical	cd_8_group_69	cd_4_group_7904	cd_2_group_24743
PDT000725807.1	PDS000032668.1595	SAMN14691723	clinical	cd_8_group_69	cd_4_group_7904	cd_2_group_24743
PDT000728628.1	PDS000032668.1595	SAMN14760408	clinical	cd_8_group_69	cd_4_group_7904	cd_2_group_24743
PDT000732004.1	PDS000032668.1595	SAMN14842697	clinical	cd_8_group_69	cd_4_group_7904	cd_2_group_24743
PDT000732061.1	PDS000032668.1595	SAMN14843698	clinical	cd_8_group_69	cd_4_group_7904	cd_2_group_24743
PDT000733516.1	PDS000032668.1595	SAMN14850034	clinical	cd_8_group_69	cd_4_group_7904	cd_2_group_24743
PDT000733714.1	PDS000032668.1595	SAMN14860088	clinical	cd_8_group_69	cd_4_group_7904	cd_2_group_24743
PDT000747535.1	PDS000032668.1595	SAMN15016315	clinical	cd_8_group_69	cd_4_group_7904	cd_2_group_24743
PDT000747544.1	PDS000032668.1595	SAMN15016310	clinical	cd_8_group_69	cd_4_group_7904	cd_2_group_24743
PDT000750409.1	PDS000032668.1595	SAMN15060338	clinical	cd_8_group_69	cd_4_group_7904	cd_2_group_24743
PDT000761925.1	PDS000032668.1595	SAMN15165694	clinical	cd_8_group_69	cd_4_group_7904	cd_2_group_24743
PDT000761965.1	PDS000032668.1595	SAMN15165808	clinical	cd_8_group_69	cd_4_group_7904	cd_2_group_24743
PDT000764433.1	PDS000032668.1595	SAMN15222756	clinical	cd_8_group_69	cd_4_group_7904	cd_2_group_24743
PDT000764443.1	PDS000032668.1595	SAMN15222795	clinical	cd_8_group_69	cd_4_group_7904	cd_2_group_24743
PDT000770462.1	PDS000032668.1595	SAMN15343271	clinical	cd_8_group_69	cd_4_group_7904	cd_2_group_24743
PDT000772910.1	PDS000032668.1595	SAMN15394582	environmental/other	cd_8_group_69	cd_4_group_7904	cd_2_group_24743
PDT000788520.1	PDS000032668.1595	SAMN15543630	clinical	cd_8_group_69	cd_4_group_7904	cd_2_group_24743
PDT000789348.1	PDS000032668.1595	SAMN15563012	clinical	cd_8_group_69	cd_4_group_7904	cd_2_group_24743
PDT000798175.1	PDS000032668.1595	SAMN15663079	clinical	cd_8_group_69	cd_4_group_7904	cd_2_group_24743
PDT000800046.1	PDS000032668.1595	SAMN15690263	clinical	cd_8_group_69	cd_4_group_7904	cd_2_group_24743
PDT000804267.1	PDS000032668.1595	SAMN15758464	clinical	cd_8_group_69	cd_4_group_7904	cd_2_group_24743
PDT000814772.1	PDS000032668.1595	SAMN15849510	clinical	cd_8_group_69	cd_4_group_7904	cd_2_group_24743
PDT000834365.1	PDS000032668.1595	SAMN16094051	clinical	cd_8_group_69	cd_4_group_7904	cd_2_group_24743
PDT000834475.1	PDS000032668.1595	SAMN16100263	clinical	cd_8_group_69	cd_4_group_7904	cd_2_group_24743
PDT000837741.1	PDS000032668.1595	SAMN16186566	clinical	cd_8_group_69	cd_4_group_7904	cd_2_group_24743
PDT000838397.1	PDS000032668.1595	SAMN16200490	clinical	cd_8_group_69	cd_4_group_7904	cd_2_group_24743
PDT000852064.1	PDS000032668.1595	SAMN16337215	clinical	cd_8_group_69	cd_4_group_7904	cd_2_group_24743
PDT000856037.1	PDS000032668.1595	SAMN16379470	clinical	cd_8_group_69	cd_4_group_7904	cd_2_group_24743
PDT000856070.1	PDS000032668.1595	SAMN16380471	clinical	cd_8_group_69	cd_4_group_7904	cd_2_group_24743
PDT000859156.1	PDS000032668.1595	SAMN16403991	clinical	cd_8_group_69	cd_4_group_7904	cd_2_group_24743
PDT000864800.1	PDS000032668.1595	SAMN16517551	clinical	cd_8_group_69	cd_4_group_7904	cd_2_group_24743
PDT000870002.1	PDS000032668.1595	SAMN16576287	clinical	cd_8_group_69	cd_4_group_7904	cd_2_group_24743
PDT000877956.1	PDS000032668.1595	SAMN16635044	clinical	cd_8_group_69	cd_4_group_7904	cd_2_group_24743
PDT000891011.1	PDS000032668.1595	SAMN16809302	clinical	cd_8_group_69	cd_4_group_7904	cd_2_group_24743
PDT000897438.1	PDS000032668.1595	SAMN16874715	clinical	cd_8_group_69	cd_4_group_7904	cd_2_group_24743
PDT000897441.1	PDS000032668.1595	SAMN16874714	clinical	cd_8_group_69	cd_4_group_7904	cd_2_group_24743
PDT000898414.1	PDS000032668.1595	SAMN16874716	clinical	cd_8_group_69	cd_4_group_7904	cd_2_group_24743
PDT000907927.1	PDS000032668.1595	SAMN17038257	clinical	cd_8_group_69	cd_4_group_7904	cd_2_group_24743
PDT000919142.1	PDS000032668.1595	SAMN17116171	clinical	cd_8_group_69	cd_4_group_7904	cd_2_group_24743
PDT000922691.1	PDS000032668.1595	SAMN17148389	clinical	cd_8_group_69	cd_4_group_7904	cd_2_group_24743
PDT000930071.1	PDS000032668.1595	SAMN17261824	clinical	cd_8_group_69	cd_4_group_7904	cd_2_group_24743
PDT000931309.1	PDS000032668.1595	SAMN17285234	environmental/other	cd_8_group_69	cd_4_group_7904	cd_2_group_24743
PDT000931577.1	PDS000032668.1595	SAMN17296737	clinical	cd_8_group_69	cd_4_group_7904	cd_2_group_24743
PDT000941005.1	PDS000032668.1595	SAMN17577722	clinical	cd_8_group_69	cd_4_group_7904	cd_2_group_24743
PDT000967110.1	PDS000032668.1595	SAMN17974699	environmental/other	cd_8_group_69	cd_4_group_7904	cd_2_group_24743
PDT000968596.1	PDS000032668.1595	SAMN18002478	clinical	cd_8_group_69	cd_4_group_7904	cd_2_group_24743
PDT000993268.1	PDS000032668.1595	SAMN18528729	clinical	cd_8_group_69	cd_4_group_7904	cd_2_group_24743
PDT001000274.1	PDS000032668.1595	SAMN18620551	environmental/other	cd_8_group_69	cd_4_group_7904	cd_2_group_24743
PDT001004774.1	PDS000032668.1595	SAMN18723035	clinical	cd_8_group_69	cd_4_group_7904	cd_2_group_24743
PDT001005748.1	PDS000032668.1595	SAMN18743593	clinical	cd_8_group_69	cd_4_group_7904	cd_2_group_24743
PDT001008914.1	PDS000032668.1595	SAMN18797292	clinical	cd_8_group_69	cd_4_group_7904	cd_2_group_24743
PDT001009728.1	PDS000032668.1595	SAMN18813815	clinical	cd_8_group_69	cd_4_group_7904	cd_2_group_24743
PDT001014468.1	PDS000032668.1595	SAMN18872053	clinical	cd_8_group_69	cd_4_group_7904	cd_2_group_24743
PDT001018230.1	PDS000032668.1595	SAMN18990546	clinical	cd_8_group_69	cd_4_group_7904	cd_2_group_24743
PDT001040171.1	PDS000032668.1595	SAMN19232281	clinical	cd_8_group_69	cd_4_group_7904	cd_2_group_24743
PDT001041633.1	PDS000032668.1595	SAMN19240981	clinical	cd_8_group_69	cd_4_group_7904	cd_2_group_24743
PDT001043509.1	PDS000032668.1595	SAMN19285941	clinical	cd_8_group_69	cd_4_group_7904	cd_2_group_24743
PDT001045784.1	PDS000032668.1595	SAMN19316678	clinical	cd_8_group_69	cd_4_group_7904	cd_2_group_24743
PDT001046144.1	PDS000032668.1595	SAMN19320135	clinical	cd_8_group_69	cd_4_group_7904	cd_2_group_24743
PDT001057336.1	PDS000032668.1595	SAMN19489677	clinical	cd_8_group_69	cd_4_group_7904	cd_2_group_24743
PDT001069893.1	PDS000032668.1595	SAMN19697782	clinical	cd_8_group_69	cd_4_group_7904	cd_2_group_24743
PDT001070331.1	PDS000032668.1595	SAMN19707169	clinical	cd_8_group_69	cd_4_group_7904	cd_2_group_24743
PDT001071078.1	PDS000032668.1595	SAMN19727978	clinical	cd_8_group_69	cd_4_group_7904	cd_2_group_24743
PDT001071878.1	PDS000032668.1595	SAMN19762179	clinical	cd_8_group_69	cd_4_group_7904	cd_2_group_24743
PDT001074487.1	PDS000032668.1595	SAMN19796967	clinical	cd_8_group_69	cd_4_group_7904	cd_2_group_24743
PDT001087178.1	PDS000032668.1595	SAMN20166725	clinical	cd_8_group_69	cd_4_group_7904	cd_2_group_24743
PDT001090444.1	PDS000032668.1595	SAMN20252889	clinical	cd_8_group_69	cd_4_group_7904	cd_2_group_24743
PDT001094010.1	PDS000032668.1595	SAMN20342906	clinical	cd_8_group_69	cd_4_group_7904	cd_2_group_24743
PDT001095569.1	PDS000032668.1595	SAMN20363677	clinical	cd_8_group_69	cd_4_group_7904	cd_2_group_24743
PDT001100530.1	PDS000032668.1595	SAMN20490545	clinical	cd_8_group_69	cd_4_group_7904	cd_2_group_24743
PDT001103816.1	PDS000032668.1595	SAMN20603158	clinical	cd_8_group_69	cd_4_group_7904	cd_2_group_24743
PDT001103978.1	PDS000032668.1595	SAMN20603136	clinical	cd_8_group_69	cd_4_group_7904	cd_2_group_24743
PDT001106720.1	PDS000032668.1595	SAMN20695240	clinical	cd_8_group_69	cd_4_group_7904	cd_2_group_24743
PDT001107771.1	PDS000032668.1595	SAMN20710353	clinical	cd_8_group_69	cd_4_group_7904	cd_2_group_24743
PDT001110041.1	PDS000032668.1595	SAMN20822793	environmental/other	cd_8_group_69	cd_4_group_7904	cd_2_group_24743
PDT001117251.1	PDS000032668.1595	SAMN20995896	clinical	cd_8_group_69	cd_4_group_7904	cd_2_group_24743
PDT001120746.1	PDS000032668.1595	SAMN21161417	clinical	cd_8_group_69	cd_4_group_7904	cd_2_group_24743
PDT001126163.1	PDS000032668.1595	SAMN21369193	clinical	cd_8_group_69	cd_4_group_7904	cd_2_group_24743
PDT001129526.1	PDS000032668.1595	SAMN21417148	clinical	cd_8_group_69	cd_4_group_7904	cd_2_group_24743
PDT001136481.1	PDS000032668.1595	SAMN21569169	clinical	cd_8_group_69	cd_4_group_7904	cd_2_group_24743
PDT001137671.1	PDS000032668.1595	SAMN21616031	clinical	cd_8_group_69	cd_4_group_7904	cd_2_group_24743
PDT001144022.1	PDS000032668.1595	SAMN21975726	clinical	cd_8_group_69	cd_4_group_7904	cd_2_group_24743
PDT001148589.1	PDS000032668.1595	SAMN22211704	clinical	cd_8_group_69	cd_4_group_7904	cd_2_group_24743
PDT001150213.1	PDS000032668.1595	SAMN22243416	clinical	cd_8_group_69	cd_4_group_7904	cd_2_group_24743
PDT001150253.1	PDS000032668.1595	SAMN22243631	clinical	cd_8_group_69	cd_4_group_7904	cd_2_group_24743
PDT001157817.2	PDS000032668.1595	SAMN22425135	clinical	cd_8_group_69	cd_4_group_7904	cd_2_group_24743
PDT001158289.1	PDS000032668.1595	SAMN22473261	clinical	cd_8_group_69	cd_4_group_7904	cd_2_group_24743
PDT001164114.1	PDS000032668.1595	SAMN22636210	clinical	cd_8_group_69	cd_4_group_7904	cd_2_group_24743
PDT001167021.1	PDS000032668.1595	SAMN22824548	clinical	cd_8_group_69	cd_4_group_7904	cd_2_group_24743
PDT001207770.1	PDS000032668.1595	SAMN24251560	clinical	cd_8_group_69	cd_4_group_7904	cd_2_group_24743
PDT001215793.1	PDS000032668.1595	SAMN24607292	clinical	cd_8_group_69	cd_4_group_7904	cd_2_group_24743
PDT001218417.1	PDS000032668.1595	SAMN24724745	clinical	cd_8_group_69	cd_4_group_7904	cd_2_group_24743
PDT001220012.1	PDS000032668.1595	SAMN24812278	clinical	cd_8_group_69	cd_4_group_7904	cd_2_group_24743
PDT001221147.1	PDS000032668.1595	SAMN24849165	clinical	cd_8_group_69	cd_4_group_7904	cd_2_group_24743
PDT001225663.1	PDS000032668.1595	SAMN25067422	clinical	cd_8_group_69	cd_4_group_7904	cd_2_group_24743
PDT001225664.1	PDS000032668.1595	SAMN25067431	clinical	cd_8_group_69	cd_4_group_7904	cd_2_group_24743
PDT001226818.1	PDS000032668.1595	SAMN25119272	clinical	cd_8_group_69	cd_4_group_7904	cd_2_group_24743
PDT001237540.1	PDS000032668.1595	SAMN25599845	clinical	cd_8_group_69	cd_4_group_7904	cd_2_group_24743
PDT001253046.1	PDS000032668.1595	SAMN26176698	clinical	cd_8_group_69	cd_4_group_7904	cd_2_group_24743
PDT001255873.1	PDS000032668.1595	SAMN26315077	clinical	cd_8_group_69	cd_4_group_7904	cd_2_group_24743
PDT001270488.1	PDS000032668.1595	SAMN26722490	clinical	cd_8_group_69	cd_4_group_7904	cd_2_group_24743
PDT001271882.1	PDS000032668.1595	SAMN26850026	clinical	cd_8_group_69	cd_4_group_7904	cd_2_group_24743
PDT001273813.1	PDS000032668.1595	SAMN26867049	clinical	cd_8_group_69	cd_4_group_7904	cd_2_group_24743
PDT001276161.1	PDS000032668.1595	SAMN26979670	clinical	cd_8_group_69	cd_4_group_7904	cd_2_group_24743
PDT001276300.1	PDS000032668.1595	SAMN27022239	clinical	cd_8_group_69	cd_4_group_7904	cd_2_group_24743
PDT001276301.1	PDS000032668.1595	SAMN27022242	clinical	cd_8_group_69	cd_4_group_7904	cd_2_group_24743
PDT001276893.1	PDS000032668.1595	SAMN27057545	clinical	cd_8_group_69	cd_4_group_7904	cd_2_group_24743
PDT001278811.1	PDS000032668.1595	SAMN27186106	clinical	cd_8_group_69	cd_4_group_7904	cd_2_group_24743
PDT001279259.1	PDS000032668.1595	SAMN27285663	clinical	cd_8_group_69	cd_4_group_7904	cd_2_group_24743
PDT001283859.1	PDS000032668.1595	SAMN27534016	clinical	cd_8_group_69	cd_4_group_7904	cd_2_group_24743
PDT001286939.1	PDS000032668.1595	SAMN27567639	clinical	cd_8_group_69	cd_4_group_7904	cd_2_group_24743
PDT001287006.1	PDS000032668.1595	SAMN27567825	clinical	cd_8_group_69	cd_4_group_7904	cd_2_group_24743
PDT001287720.1	PDS000032668.1595	SAMN27590150	clinical	cd_8_group_69	cd_4_group_7904	cd_2_group_24743
PDT001287723.1	PDS000032668.1595	SAMN27590163	clinical	cd_8_group_69	cd_4_group_7904	cd_2_group_24743
PDT001287916.1	PDS000032668.1595	SAMN27603292	clinical	cd_8_group_69	cd_4_group_7904	cd_2_group_24743
PDT001287980.1	PDS000032668.1595	SAMN27603893	clinical	cd_8_group_69	cd_4_group_7904	cd_2_group_24743
PDT001290025.1	PDS000032668.1595	SAMN27620950	clinical	cd_8_group_69	cd_4_group_7904	cd_2_group_24743
PDT001290143.1	PDS000032668.1595	SAMN27622432	clinical	cd_8_group_69	cd_4_group_7904	cd_2_group_24743
PDT001290458.1	PDS000032668.1595	SAMN27623788	clinical	cd_8_group_69	cd_4_group_7904	cd_2_group_24743
PDT001292229.1	PDS000032668.1595	SAMN27725322	clinical	cd_8_group_69	cd_4_group_7904	cd_2_group_24743
PDT001292238.1	PDS000032668.1595	SAMN27725366	clinical	cd_8_group_69	cd_4_group_7904	cd_2_group_24743
PDT001292246.1	PDS000032668.1595	SAMN27725373	clinical	cd_8_group_69	cd_4_group_7904	cd_2_group_24743
PDT001292282.1	PDS000032668.1595	SAMN27728098	clinical	cd_8_group_69	cd_4_group_7904	cd_2_group_24743
PDT001293065.1	PDS000032668.1595	SAMN27739676	clinical	cd_8_group_69	cd_4_group_7904	cd_2_group_24743
PDT001293544.1	PDS000032668.1595	SAMN27763120	clinical	cd_8_group_69	cd_4_group_7904	cd_2_group_24743
PDT001294194.1	PDS000032668.1595	SAMN27778687	clinical	cd_8_group_69	cd_4_group_7904	cd_2_group_24743
PDT001295132.1	PDS000032668.1595	SAMN27917555	clinical	cd_8_group_69	cd_4_group_7904	cd_2_group_24743
PDT001295140.1	PDS000032668.1595	SAMN27917565	clinical	cd_8_group_69	cd_4_group_7904	cd_2_group_24743
PDT001295179.1	PDS000032668.1595	SAMN27917551	clinical	cd_8_group_69	cd_4_group_7904	cd_2_group_24743
PDT001296622.1	PDS000032668.1595	SAMN27987938	clinical	cd_8_group_69	cd_4_group_7904	cd_2_group_24743
PDT001296641.1	PDS000032668.1595	SAMN27988050	clinical	cd_8_group_69	cd_4_group_7904	cd_2_group_24743
PDT001297931.1	PDS000032668.1595	SAMN28028846	clinical	cd_8_group_69	cd_4_group_7904	cd_2_group_24743
PDT001298211.1	PDS000032668.1595	SAMN28041321	clinical	cd_8_group_69	cd_4_group_7904	cd_2_group_24743
PDT001298683.1	PDS000032668.1595	SAMN28058451	clinical	cd_8_group_69	cd_4_group_7904	cd_2_group_24743
PDT001299466.1	PDS000032668.1595	SAMN28093278	clinical	cd_8_group_69	cd_4_group_7904	cd_2_group_24743
PDT001299469.1	PDS000032668.1595	SAMN28093279	clinical	cd_8_group_69	cd_4_group_7904	cd_2_group_24743
PDT001299535.1	PDS000032668.1595	SAMN28093739	clinical	cd_8_group_69	cd_4_group_7904	cd_2_group_24743
PDT001299589.1	PDS000032668.1595	SAMN28094452	clinical	cd_8_group_69	cd_4_group_7904	cd_2_group_24743
PDT001300111.1	PDS000032668.1595	SAMN28103884	clinical	cd_8_group_69	cd_4_group_7904	cd_2_group_24743
PDT001302720.1	PDS000032668.1595	SAMN28160771	clinical	cd_8_group_69	cd_4_group_7904	cd_2_group_24743
PDT001302945.1	PDS000032668.1595	SAMN28161842	clinical	cd_8_group_69	cd_4_group_7904	cd_2_group_24743
PDT001303079.1	PDS000032668.1595	SAMN28163603	clinical	cd_8_group_69	cd_4_group_7904	cd_2_group_24743
PDT001306151.1	PDS000032668.1595	SAMN28195062	clinical	cd_8_group_69	cd_4_group_7904	cd_2_group_24743
PDT001306457.1	PDS000032668.1595	SAMN28194898	clinical	cd_8_group_69	cd_4_group_7904	cd_2_group_24743
PDT001307305.1	PDS000032668.1595	SAMN28209746	clinical	cd_8_group_69	cd_4_group_7904	cd_2_group_24743
PDT001307750.1	PDS000032668.1595	SAMN28235311	clinical	cd_8_group_69	cd_4_group_7904	cd_2_group_24743
PDT001308321.1	PDS000032668.1595	SAMN28237916	clinical	cd_8_group_69	cd_4_group_7904	cd_2_group_24743
PDT001308326.1	PDS000032668.1595	SAMN28237926	clinical	cd_8_group_69	cd_4_group_7904	cd_2_group_24743
PDT001308330.1	PDS000032668.1595	SAMN28237903	clinical	cd_8_group_69	cd_4_group_7904	cd_2_group_24743
PDT001308963.1	PDS000032668.1595	SAMN28449579	clinical	cd_8_group_69	cd_4_group_7904	cd_2_group_24743
PDT001309058.1	PDS000032668.1595	SAMN28451500	clinical	cd_8_group_69	cd_4_group_7904	cd_2_group_24743
PDT001309083.1	PDS000032668.1595	SAMN28451493	clinical	cd_8_group_69	cd_4_group_7904	cd_2_group_24743
PDT001309148.1	PDS000032668.1595	SAMN28453072	clinical	cd_8_group_69	cd_4_group_7904	cd_2_group_24743
PDT001309238.1	PDS000032668.1595	SAMN28454130	clinical	cd_8_group_69	cd_4_group_7904	cd_2_group_24743
PDT001309325.1	PDS000032668.1595	SAMN28455787	clinical	cd_8_group_69	cd_4_group_7904	cd_2_group_24743
PDT001309415.1	PDS000032668.1595	SAMN28456821	clinical	cd_8_group_69	cd_4_group_7904	cd_2_group_24743
PDT001309989.1	PDS000032668.1595	SAMN28487487	clinical	cd_8_group_69	cd_4_group_7904	cd_2_group_24743
PDT001310185.1	PDS000032668.1595	SAMN28488380	clinical	cd_8_group_69	cd_4_group_7904	cd_2_group_24743
PDT001310379.1	PDS000032668.1595	SAMN28489013	clinical	cd_8_group_69	cd_4_group_7904	cd_2_group_24743
PDT001310388.1	PDS000032668.1595	SAMN28489014	clinical	cd_8_group_69	cd_4_group_7904	cd_2_group_24743
PDT001312443.1	PDS000032668.1595	SAMN28568474	clinical	cd_8_group_69	cd_4_group_7904	cd_2_group_24743
PDT001312451.1	PDS000032668.1595	SAMN28568479	clinical	cd_8_group_69	cd_4_group_7904	cd_2_group_24743
PDT001313233.1	PDS000032668.1595	SAMN28577973	clinical	cd_8_group_69	cd_4_group_7904	cd_2_group_24743
PDT001314130.1	PDS000032668.1595	SAMN28605797	clinical	cd_8_group_69	cd_4_group_7904	cd_2_group_24743
PDT001314177.1	PDS000032668.1595	SAMN28606184	clinical	cd_8_group_69	cd_4_group_7904	cd_2_group_24743
PDT001314661.1	PDS000032668.1595	SAMN28634561	clinical	cd_8_group_69	cd_4_group_7904	cd_2_group_24743
PDT001315065.1	PDS000032668.1595	SAMN28660682	clinical	cd_8_group_69	cd_4_group_7904	cd_2_group_24743
PDT001315073.1	PDS000032668.1595	SAMN28660306	clinical	cd_8_group_69	cd_4_group_7904	cd_2_group_24743
PDT001315255.1	PDS000032668.1595	SAMN28662442	clinical	cd_8_group_69	cd_4_group_7904	cd_2_group_24743
PDT001315493.1	PDS000032668.1595	SAMN28679658	clinical	cd_8_group_69	cd_4_group_7904	cd_2_group_24743
PDT001315495.1	PDS000032668.1595	SAMN28679680	clinical	cd_8_group_69	cd_4_group_7904	cd_2_group_24743
PDT001315507.1	PDS000032668.1595	SAMN28680138	clinical	cd_8_group_69	cd_4_group_7904	cd_2_group_24743
PDT001315508.1	PDS000032668.1595	SAMN28680137	clinical	cd_8_group_69	cd_4_group_7904	cd_2_group_24743
PDT001316172.1	PDS000032668.1595	SAMN28701804	clinical	cd_8_group_69	cd_4_group_7904	cd_2_group_24743
PDT001316178.1	PDS000032668.1595	SAMN28701796	clinical	cd_8_group_69	cd_4_group_7904	cd_2_group_24743
PDT001321211.1	PDS000032668.1595	SAMN28815626	clinical	cd_8_group_69	cd_4_group_7904	cd_2_group_24743
PDT001321321.1	PDS000032668.1595	SAMN28816024	clinical	cd_8_group_69	cd_4_group_7904	cd_2_group_24743
PDT001322186.1	PDS000032668.1595	SAMN28840570	clinical	cd_8_group_69	cd_4_group_7904	cd_2_group_24743
PDT001322200.1	PDS000032668.1595	SAMN28840027	clinical	cd_8_group_69	cd_4_group_7904	cd_2_group_24743
PDT001322231.1	PDS000032668.1595	SAMN28842364	clinical	cd_8_group_69	cd_4_group_7904	cd_2_group_24743
PDT001322561.1	PDS000032668.1595	SAMN28861566	clinical	cd_8_group_69	cd_4_group_7904	cd_2_group_24743
PDT001322800.1	PDS000032668.1595	SAMN28870811	clinical	cd_8_group_69	cd_4_group_7904	cd_2_group_24743
PDT001322893.1	PDS000032668.1595	SAMN28874019	clinical	cd_8_group_69	cd_4_group_7904	cd_2_group_24743
PDT001323108.1	PDS000032668.1595	SAMN28885435	clinical	cd_8_group_69	cd_4_group_7904	cd_2_group_24743
PDT001323127.1	PDS000032668.1595	SAMN28885433	clinical	cd_8_group_69	cd_4_group_7904	cd_2_group_24743
PDT001323425.1	PDS000032668.1595	SAMN28882008	clinical	cd_8_group_69	cd_4_group_7904	cd_2_group_24743
PDT001324441.1	PDS000032668.1595	SAMN28898938	clinical	cd_8_group_69	cd_4_group_7904	cd_2_group_24743
PDT001324469.1	PDS000032668.1595	SAMN28898937	clinical	cd_8_group_69	cd_4_group_7904	cd_2_group_24743
PDT001324483.1	PDS000032668.1595	SAMN28899247	clinical	cd_8_group_69	cd_4_group_7904	cd_2_group_24743
PDT001325270.1	PDS000032668.1595	SAMN28922451	clinical	cd_8_group_69	cd_4_group_7904	cd_2_group_24743
PDT001325358.1	PDS000032668.1595	SAMN28923257	clinical	cd_8_group_69	cd_4_group_7904	cd_2_group_24743
PDT001326066.1	PDS000032668.1595	SAMN28935180	clinical	cd_8_group_69	cd_4_group_7904	cd_2_group_24743
PDT001326331.1	PDS000032668.1595	SAMN28938514	clinical	cd_8_group_69	cd_4_group_7904	cd_2_group_24743
PDT001326445.1	PDS000032668.1595	SAMN28946284	clinical	cd_8_group_69	cd_4_group_7904	cd_2_group_24743
PDT001326630.1	PDS000032668.1595	SAMN28956715	clinical	cd_8_group_69	cd_4_group_7904	cd_2_group_24743
PDT001326812.1	PDS000032668.1595	SAMN28973541	clinical	cd_8_group_69	cd_4_group_7904	cd_2_group_24743
PDT001327466.1	PDS000032668.1595	SAMN29010990	clinical	cd_8_group_69	cd_4_group_7904	cd_2_group_24743
PDT001327654.1	PDS000032668.1595	SAMN29012079	clinical	cd_8_group_69	cd_4_group_7904	cd_2_group_24743
PDT001327683.1	PDS000032668.1595	SAMN29012081	clinical	cd_8_group_69	cd_4_group_7904	cd_2_group_24743
PDT001327972.1	PDS000032668.1595	SAMN29018108	clinical	cd_8_group_69	cd_4_group_7904	cd_2_group_24743
PDT001329103.1	PDS000032668.1595	SAMN29049276	clinical	cd_8_group_69	cd_4_group_7904	cd_2_group_24743
PDT001329108.1	PDS000032668.1595	SAMN29049278	clinical	cd_8_group_69	cd_4_group_7904	cd_2_group_24743
PDT001329114.1	PDS000032668.1595	SAMN29058436	clinical	cd_8_group_69	cd_4_group_7904	cd_2_group_24743
PDT001329758.1	PDS000032668.1595	SAMN29150352	clinical	cd_8_group_69	cd_4_group_7904	cd_2_group_24743
PDT001330663.1	PDS000032668.1595	SAMN29174541	clinical	cd_8_group_69	cd_4_group_7904	cd_2_group_24743
PDT001330843.1	PDS000032668.1595	SAMN29174535	clinical	cd_8_group_69	cd_4_group_7904	cd_2_group_24743
PDT001335011.1	PDS000032668.1595	SAMN29198960	clinical	cd_8_group_69	cd_4_group_7904	cd_2_group_24743
PDT001337783.3	PDS000032668.1595	SAMN29220771	clinical	cd_8_group_69	cd_4_group_7904	cd_2_group_24743
PDT001337992.3	PDS000032668.1595	SAMN29222705	clinical	cd_8_group_69	cd_4_group_7904	cd_2_group_24743
PDT001338145.2	PDS000032668.1595	SAMN29224810	clinical	cd_8_group_69	cd_4_group_7904	cd_2_group_24743
PDT001339680.1	PDS000032668.1595	SAMN29265756	clinical	cd_8_group_69	cd_4_group_7904	cd_2_group_24743
PDT001347822.1	PDS000032668.1595	SAMN29376343	clinical	cd_8_group_69	cd_4_group_7904	cd_2_group_24743
PDT001348742.1	PDS000032668.1595	SAMN29398405	clinical	cd_8_group_69	cd_4_group_7904	cd_2_group_24743
PDT001348813.1	PDS000032668.1595	SAMN29401712	clinical	cd_8_group_69	cd_4_group_7904	cd_2_group_24743
PDT001350578.1	PDS000032668.1595	SAMN29442545	clinical	cd_8_group_69	cd_4_group_7904	cd_2_group_24743
PDT001353161.1	PDS000032668.1595	SAMN29515885	clinical	cd_8_group_69	cd_4_group_7904	cd_2_group_24743
PDT001353311.1	PDS000032668.1595	SAMN29536122	clinical	cd_8_group_69	cd_4_group_7904	cd_2_group_24743
PDT001353320.1	PDS000032668.1595	SAMN29536174	clinical	cd_8_group_69	cd_4_group_7904	cd_2_group_24743
PDT001354180.1	PDS000032668.1595	SAMN29573868	clinical	cd_8_group_69	cd_4_group_7904	cd_2_group_24743
PDT001354197.1	PDS000032668.1595	SAMN29573947	clinical	cd_8_group_69	cd_4_group_7904	cd_2_group_24743
PDT001354851.1	PDS000032668.1595	SAMN29583457	clinical	cd_8_group_69	cd_4_group_7904	cd_2_group_24743
PDT001356884.1	PDS000032668.1595	SAMN29633626	clinical	cd_8_group_69	cd_4_group_7904	cd_2_group_24743
PDT001357873.1	PDS000032668.1595	SAMN29662227	clinical	cd_8_group_69	cd_4_group_7904	cd_2_group_24743
PDT001358477.1	PDS000032668.1595	SAMN29717003	clinical	cd_8_group_69	cd_4_group_7904	cd_2_group_24743
PDT001358524.1	PDS000032668.1595	SAMN29719392	clinical	cd_8_group_69	cd_4_group_7904	cd_2_group_24743
PDT001361398.1	PDS000032668.1595	SAMN29770170	clinical	cd_8_group_69	cd_4_group_7904	cd_2_group_24743
PDT001363193.1	PDS000032668.1595	SAMN29794624	clinical	cd_8_group_69	cd_4_group_7904	cd_2_group_24743
PDT001364076.1	PDS000032668.1595	SAMN29808537	clinical	cd_8_group_69	cd_4_group_7904	cd_2_group_24743
PDT001364289.1	PDS000032668.1595	SAMN29826195	clinical	cd_8_group_69	cd_4_group_7904	cd_2_group_24743
PDT001364391.1	PDS000032668.1595	SAMN29827276	clinical	cd_8_group_69	cd_4_group_7904	cd_2_group_24743
PDT001364962.1	PDS000032668.1595	SAMN29844249	clinical	cd_8_group_69	cd_4_group_7904	cd_2_group_24743
PDT001365068.1	PDS000032668.1595	SAMN29850096	clinical	cd_8_group_69	cd_4_group_7904	cd_2_group_24743
PDT001365111.1	PDS000032668.1595	SAMN29852248	clinical	cd_8_group_69	cd_4_group_7904	cd_2_group_24743
PDT001366578.1	PDS000032668.1595	SAMN29866771	clinical	cd_8_group_69	cd_4_group_7904	cd_2_group_24743
PDT001367478.1	PDS000032668.1595	SAMN29873079	clinical	cd_8_group_69	cd_4_group_7904	cd_2_group_24743
PDT001369086.1	PDS000032668.1595	SAMN29945133	clinical	cd_8_group_69	cd_4_group_7904	cd_2_group_24743
PDT001373496.1	PDS000032668.1595	SAMN30029252	clinical	cd_8_group_69	cd_4_group_7904	cd_2_group_24743
PDT001373532.1	PDS000032668.1595	SAMN30029277	clinical	cd_8_group_69	cd_4_group_7904	cd_2_group_24743
PDT001374170.1	PDS000032668.1595	SAMN30051561	clinical	cd_8_group_69	cd_4_group_7904	cd_2_group_24743
PDT001376779.1	PDS000032668.1595	SAMN30082894	clinical	cd_8_group_69	cd_4_group_7904	cd_2_group_24743
PDT001376787.1	PDS000032668.1595	SAMN30082895	clinical	cd_8_group_69	cd_4_group_7904	cd_2_group_24743
PDT001377939.1	PDS000032668.1595	SAMN30120878	clinical	cd_8_group_69	cd_4_group_7904	cd_2_group_24743
PDT001379972.1	PDS000032668.1595	SAMN30194043	clinical	cd_8_group_69	cd_4_group_7904	cd_2_group_24743
PDT001379975.1	PDS000032668.1595	SAMN30194046	clinical	cd_8_group_69	cd_4_group_7904	cd_2_group_24743
PDT001382112.1	PDS000032668.1595	SAMN30215287	environmental/other	cd_8_group_69	cd_4_group_7904	cd_2_group_24743
PDT001382510.1	PDS000032668.1595	SAMN30220253	clinical	cd_8_group_69	cd_4_group_7904	cd_2_group_24743
PDT001382697.1	PDS000032668.1595	SAMN30221444	clinical	cd_8_group_69	cd_4_group_7904	cd_2_group_24743
PDT001383545.1	PDS000032668.1595	SAMN30237189	clinical	cd_8_group_69	cd_4_group_7904	cd_2_group_24743
PDT001383881.1	PDS000032668.1595	SAMN30243448	clinical	cd_8_group_69	cd_4_group_7904	cd_2_group_24743
PDT001386402.1	PDS000032668.1595	SAMN30266100	clinical	cd_8_group_69	cd_4_group_7904	cd_2_group_24743
PDT001386954.1	PDS000032668.1595	SAMN30282681	clinical	cd_8_group_69	cd_4_group_7904	cd_2_group_24743
PDT001386956.1	PDS000032668.1595	SAMN30282687	clinical	cd_8_group_69	cd_4_group_7904	cd_2_group_24743
PDT001389807.1	PDS000032668.1595	SAMN30321894	clinical	cd_8_group_69	cd_4_group_7904	cd_2_group_24743
PDT001389821.1	PDS000032668.1595	SAMN30321893	clinical	cd_8_group_69	cd_4_group_7904	cd_2_group_24743
PDT001389844.1	PDS000032668.1595	SAMN30321912	clinical	cd_8_group_69	cd_4_group_7904	cd_2_group_24743
PDT001390365.1	PDS000032668.1595	SAMN30344289	clinical	cd_8_group_69	cd_4_group_7904	cd_2_group_24743
PDT001390670.1	PDS000032668.1595	SAMN30346425	clinical	cd_8_group_69	cd_4_group_7904	cd_2_group_24743
PDT001390933.1	PDS000032668.1595	SAMN30348540	clinical	cd_8_group_69	cd_4_group_7904	cd_2_group_24743
PDT001391164.1	PDS000032668.1595	SAMN30349751	clinical	cd_8_group_69	cd_4_group_7904	cd_2_group_24743
PDT001391285.1	PDS000032668.1595	SAMN30350035	clinical	cd_8_group_69	cd_4_group_7904	cd_2_group_24743
PDT001393598.1	PDS000032668.1595	SAMN30386606	clinical	cd_8_group_69	cd_4_group_7904	cd_2_group_24743
PDT001393680.1	PDS000032668.1595	SAMN30388497	clinical	cd_8_group_69	cd_4_group_7904	cd_2_group_24743
PDT001393998.1	PDS000032668.1595	SAMN30398150	clinical	cd_8_group_69	cd_4_group_7904	cd_2_group_24743
PDT001394210.1	PDS000032668.1595	SAMN30412662	clinical	cd_8_group_69	cd_4_group_7904	cd_2_group_24743
PDT001394237.1	PDS000032668.1595	SAMN30412666	clinical	cd_8_group_69	cd_4_group_7904	cd_2_group_24743
PDT001394488.1	PDS000032668.1595	SAMN30413377	clinical	cd_8_group_69	cd_4_group_7904	cd_2_group_24743
PDT001397875.1	PDS000032668.1595	SAMN30443541	clinical	cd_8_group_69	cd_4_group_7904	cd_2_group_24743
PDT001397981.1	PDS000032668.1595	SAMN30497917	clinical	cd_8_group_69	cd_4_group_7904	cd_2_group_24743
PDT001398402.1	PDS000032668.1595	SAMN30473634	clinical	cd_8_group_69	cd_4_group_7904	cd_2_group_24743
PDT001399093.1	PDS000032668.1595	SAMN30524273	clinical	cd_8_group_69	cd_4_group_7904	cd_2_group_24743
PDT001399623.1	PDS000032668.1595	SAMN30469442	clinical	cd_8_group_69	cd_4_group_7904	cd_2_group_24743
PDT001400471.1	PDS000032668.1595	SAMN30467342	clinical	cd_8_group_69	cd_4_group_7904	cd_2_group_24743
PDT001406116.1	PDS000032668.1595	SAMN30600193	clinical	cd_8_group_69	cd_4_group_7904	cd_2_group_24743
PDT001406120.1	PDS000032668.1595	SAMN30602402	clinical	cd_8_group_69	cd_4_group_7904	cd_2_group_24743
PDT001408348.1	PDS000032668.1595	SAMN30650654	clinical	cd_8_group_69	cd_4_group_7904	cd_2_group_24743
PDT001410427.1	PDS000032668.1595	SAMN30689820	clinical	cd_8_group_69	cd_4_group_7904	cd_2_group_24743
PDT001411775.1	PDS000032668.1595	SAMN30718876	clinical	cd_8_group_69	cd_4_group_7904	cd_2_group_24743
PDT001412685.1	PDS000032668.1595	SAMN30744602	clinical	cd_8_group_69	cd_4_group_7904	cd_2_group_24743
PDT001412921.1	PDS000032668.1595	SAMN30758125	clinical	cd_8_group_69	cd_4_group_7904	cd_2_group_24743
PDT001414393.1	PDS000032668.1595	SAMN30806206	clinical	cd_8_group_69	cd_4_group_7904	cd_2_group_24743
PDT001415024.1	PDS000032668.1595	SAMN30811760	clinical	cd_8_group_69	cd_4_group_7904	cd_2_group_24743
PDT001415750.1	PDS000032668.1595	SAMN30823247	clinical	cd_8_group_69	cd_4_group_7904	cd_2_group_24743
PDT001416572.1	PDS000032668.1595	SAMN30825662	clinical	cd_8_group_69	cd_4_group_7904	cd_2_group_24743
PDT001416608.1	PDS000032668.1595	SAMN30837763	clinical	cd_8_group_69	cd_4_group_7904	cd_2_group_24743
PDT001418049.1	PDS000032668.1595	SAMN30869403	clinical	cd_8_group_69	cd_4_group_7904	cd_2_group_24743
PDT001418073.1	PDS000032668.1595	SAMN30869618	clinical	cd_8_group_69	cd_4_group_7904	cd_2_group_24743
PDT001418492.1	PDS000032668.1595	SAMN30853937	clinical	cd_8_group_69	cd_4_group_7904	cd_2_group_24743
PDT001420104.1	PDS000032668.1595	SAMN30890064	clinical	cd_8_group_69	cd_4_group_7904	cd_2_group_24743
PDT001420116.1	PDS000032668.1595	SAMN30890254	clinical	cd_8_group_69	cd_4_group_7904	cd_2_group_24743
PDT001425365.1	PDS000032668.1595	SAMN30928016	clinical	cd_8_group_69	cd_4_group_7904	cd_2_group_24743
PDT001425368.1	PDS000032668.1595	SAMN30928017	clinical	cd_8_group_69	cd_4_group_7904	cd_2_group_24743
PDT001425943.1	PDS000032668.1595	SAMN30933004	clinical	cd_8_group_69	cd_4_group_7904	cd_2_group_24743
PDT001427216.1	PDS000032668.1595	SAMN30936900	clinical	cd_8_group_69	cd_4_group_7904	cd_2_group_24743
PDT001430272.1	PDS000032668.1595	SAMN30988775	clinical	cd_8_group_69	cd_4_group_7904	cd_2_group_24743
PDT001436117.1	PDS000032668.1595	SAMN31062734	clinical	cd_8_group_69	cd_4_group_7904	cd_2_group_24743
PDT001442580.1	PDS000032668.1595	SAMN31155647	clinical	cd_8_group_69	cd_4_group_7904	cd_2_group_24743
PDT001443001.1	PDS000032668.1595	SAMN31164277	clinical	cd_8_group_69	cd_4_group_7904	cd_2_group_24743
PDT001450256.1	PDS000032668.1595	SAMN31238253	clinical	cd_8_group_69	cd_4_group_7904	cd_2_group_24743
PDT001453809.1	PDS000032668.1595	SAMN31283091	clinical	cd_8_group_69	cd_4_group_7904	cd_2_group_24743
PDT001453822.1	PDS000032668.1595	SAMN31284892	clinical	cd_8_group_69	cd_4_group_7904	cd_2_group_24743
PDT001453831.1	PDS000032668.1595	SAMN31284924	clinical	cd_8_group_69	cd_4_group_7904	cd_2_group_24743
PDT001455294.1	PDS000032668.1595	SAMN31317205	clinical	cd_8_group_69	cd_4_group_7904	cd_2_group_24743
PDT001455579.1	PDS000032668.1595	SAMN31324283	clinical	cd_8_group_69	cd_4_group_7904	cd_2_group_24743
PDT001455711.1	PDS000032668.1595	SAMN31340312	clinical	cd_8_group_69	cd_4_group_7904	cd_2_group_24743
PDT001456010.1	PDS000032668.1595	SAMN31355873	clinical	cd_8_group_69	cd_4_group_7904	cd_2_group_24743
PDT001456428.1	PDS000032668.1595	SAMN31369812	clinical	cd_8_group_69	cd_4_group_7904	cd_2_group_24743
PDT001456433.1	PDS000032668.1595	SAMN31369816	clinical	cd_8_group_69	cd_4_group_7904	cd_2_group_24743
PDT001464455.1	PDS000032668.1595	SAMN31425035	clinical	cd_8_group_69	cd_4_group_7904	cd_2_group_24743
PDT001464786.1	PDS000032668.1595	SAMN31427402	clinical	cd_8_group_69	cd_4_group_7904	cd_2_group_24743
PDT001465873.1	PDS000032668.1595	SAMN31438194	clinical	cd_8_group_69	cd_4_group_7904	cd_2_group_24743
PDT001466087.1	PDS000032668.1595	SAMN31437477	clinical	cd_8_group_69	cd_4_group_7904	cd_2_group_24743
PDT001470184.1	PDS000032668.1595	SAMN31509684	clinical	cd_8_group_69	cd_4_group_7904	cd_2_group_24743
PDT001470217.1	PDS000032668.1595	SAMN31509697	clinical	cd_8_group_69	cd_4_group_7904	cd_2_group_24743
PDT001474544.1	PDS000032668.1595	SAMN31574102	clinical	cd_8_group_69	cd_4_group_7904	cd_2_group_24743
PDT001474820.1	PDS000032668.1595	SAMN31580885	clinical	cd_8_group_69	cd_4_group_7904	cd_2_group_24743
PDT001475417.1	PDS000032668.1595	SAMN31590462	clinical	cd_8_group_69	cd_4_group_7904	cd_2_group_24743
PDT001482937.1	PDS000032668.1595	SAMN31675161	clinical	cd_8_group_69	cd_4_group_7904	cd_2_group_24743
PDT001484740.1	PDS000032668.1595	SAMN31712314	clinical	cd_8_group_69	cd_4_group_7904	cd_2_group_24743
PDT001485468.1	PDS000032668.1595	SAMN31717252	clinical	cd_8_group_69	cd_4_group_7904	cd_2_group_24743
PDT001491817.1	PDS000032668.1595	SAMN31820666	clinical	cd_8_group_69	cd_4_group_7904	cd_2_group_24743
PDT001491819.1	PDS000032668.1595	SAMN31820673	clinical	cd_8_group_69	cd_4_group_7904	cd_2_group_24743
PDT001496010.1	PDS000032668.1595	SAMN31850551	clinical	cd_8_group_69	cd_4_group_7904	cd_2_group_24743
PDT001496619.1	PDS000032668.1595	SAMN31854487	clinical	cd_8_group_69	cd_4_group_7904	cd_2_group_24743
PDT001502826.1	PDS000032668.1595	SAMN31891031	clinical	cd_8_group_69	cd_4_group_7904	cd_2_group_24743
PDT001504595.1	PDS000032668.1595	SAMN31926430	clinical	cd_8_group_69	cd_4_group_7904	cd_2_group_24743
PDT001504600.1	PDS000032668.1595	SAMN31926393	clinical	cd_8_group_69	cd_4_group_7904	cd_2_group_24743
PDT001524411.1	PDS000032668.1595	SAMN32179872	clinical	cd_8_group_69	cd_4_group_7904	cd_2_group_24743
PDT001524533.1	PDS000032668.1595	SAMN32188565	clinical	cd_8_group_69	cd_4_group_7904	cd_2_group_24743
PDT001526410.1	PDS000032668.1595	SAMN32228500	clinical	cd_8_group_69	cd_4_group_7904	cd_2_group_24743
PDT001531475.1	PDS000032668.1595	SAMN32279312	clinical	cd_8_group_69	cd_4_group_7904	cd_2_group_24743
PDT001537430.1	PDS000032668.1595	SAMN32311183	clinical	cd_8_group_69	cd_4_group_7904	cd_2_group_24743
PDT001539669.1	PDS000032668.1595	SAMN32333404	clinical	cd_8_group_69	cd_4_group_7904	cd_2_group_24743
PDT001544936.1	PDS000032668.1595	SAMN32388515	clinical	cd_8_group_69	cd_4_group_7904	cd_2_group_24743
PDT001560009.1	PDS000032668.1595	SAMN32573830	clinical	cd_8_group_69	cd_4_group_7904	cd_2_group_24743
PDT001581100.1	PDS000032668.1595	SAMN32781752	clinical	cd_8_group_69	cd_4_group_7904	cd_2_group_24743
PDT001586344.1	PDS000032668.1595	SAMN32876326	clinical	cd_8_group_69	cd_4_group_7904	cd_2_group_24743
PDT001589394.1	PDS000032668.1595	SAMN32878355	clinical	cd_8_group_69	cd_4_group_7904	cd_2_group_24743
PDT001589448.1	PDS000032668.1595	SAMN32880452	clinical	cd_8_group_69	cd_4_group_7904	cd_2_group_24743
PDT001607431.1	PDS000032668.1595	SAMN33141032	environmental/other	cd_8_group_69	cd_4_group_7904	cd_2_group_24743
PDT001611054.1	PDS000032668.1595	SAMN33214386	environmental/other	cd_8_group_69	cd_4_group_7904	cd_2_group_24743
PDT001618778.1	PDS000032668.1595	SAMN33342639	clinical	cd_8_group_69	cd_4_group_7904	cd_2_group_24743
PDT001665466.1	PDS000032668.1595	SAMN33858844	clinical	cd_8_group_69	cd_4_group_7904	cd_2_group_24743
PDT001666157.1	PDS000032668.1595	SAMN33861645	clinical	cd_8_group_69	cd_4_group_7904	cd_2_group_24743
PDT001667438.1	PDS000032668.1595	SAMN33900887	environmental/other	cd_8_group_69	cd_4_group_7904	cd_2_group_24743
PDT001700654.1	PDS000032668.1595	SAMN34353882	clinical	cd_8_group_69	cd_4_group_7904	cd_2_group_24743
PDT001700656.1	PDS000032668.1595	SAMN34353884	clinical	cd_8_group_69	cd_4_group_7904	cd_2_group_24743
PDT001709222.1	PDS000032668.1595	SAMN34421793	clinical	cd_8_group_69	cd_4_group_7904	cd_2_group_24743
PDT001763391.1	PDS000032668.1595	SAMN35448791	environmental/other	cd_8_group_69	cd_4_group_7904	cd_2_group_24743
PDT001779541.1	PDS000032668.1595	SAMN35733967	clinical	cd_8_group_69	cd_4_group_7904	cd_2_group_24743
PDT001785574.1	PDS000032668.1595	SAMN35794959	clinical	cd_8_group_69	cd_4_group_7904	cd_2_group_24743
PDT001787803.1	PDS000032668.1595	SAMN35879554	environmental/other	cd_8_group_69	cd_4_group_7904	cd_2_group_24743
PDT001788172.1	PDS000032668.1595	SAMN35881291	clinical	cd_8_group_69	cd_4_group_7904	cd_2_group_24743
PDT001790202.1	PDS000032668.1595	SAMN35978594	clinical	cd_8_group_69	cd_4_group_7904	cd_2_group_24743
PDT001794770.1	PDS000032668.1595	SAMN36176140	clinical	cd_8_group_69	cd_4_group_7904	cd_2_group_24743
PDT001814289.1	PDS000032668.1595	SAMN36384450	clinical	cd_8_group_69	cd_4_group_7904	cd_2_group_24743
PDT001817424.1	PDS000032668.1595	SAMN36452338	clinical	cd_8_group_69	cd_4_group_7904	cd_2_group_24743
PDT001835245.1	PDS000032668.1595	SAMN36770505	clinical	cd_8_group_69	cd_4_group_7904	cd_2_group_24743
PDT001838784.1	PDS000032668.1595	SAMN36822865	clinical	cd_8_group_69	cd_4_group_7904	cd_2_group_24743
PDT001846581.1	PDS000032668.1595	SAMN36908559	environmental/other	cd_8_group_69	cd_4_group_7904	cd_2_group_24743
PDT001881964.1	PDS000032668.1595	SAMN37357708	clinical	cd_8_group_69	cd_4_group_7904	cd_2_group_24743
PDT001899829.1	PDS000032668.1595	SAMN37529235	clinical	cd_8_group_69	cd_4_group_7904	cd_2_group_24743
PDT001905297.1	PDS000032668.1595	SAMN37556775	clinical	cd_8_group_69	cd_4_group_7904	cd_2_group_24743
PDT001930708.1	PDS000032668.1595	SAMN37808948	clinical	cd_8_group_69	cd_4_group_7904	cd_2_group_24743
PDT001948139.1	PDS000032668.1595	SAMN37883847	clinical	cd_8_group_69	cd_4_group_7904	cd_2_group_24743
PDT001963398.1	PDS000032668.1595	SAMN38051572	clinical	cd_8_group_69	cd_4_group_7904	cd_2_group_24743
PDT001986615.1	PDS000032668.1595	SAMN38280648	clinical	cd_8_group_69	cd_4_group_7904	cd_2_group_24743
PDT002009381.1	PDS000032668.1595	SAMN38451832	clinical	cd_8_group_69	cd_4_group_7904	cd_2_group_24743
PDT002019008.1	PDS000032668.1595	SAMN38694256	clinical	cd_8_group_69	cd_4_group_7904	cd_2_group_24743
PDT002030706.1	PDS000032668.1595	SAMN38856960	environmental/other	cd_8_group_69	cd_4_group_7904	cd_2_group_24743
PDT002030717.1	PDS000032668.1595	SAMN38856957	environmental/other	cd_8_group_69	cd_4_group_7904	cd_2_group_24743
PDT002030726.1	PDS000032668.1595	SAMN38856963	environmental/other	cd_8_group_69	cd_4_group_7904	cd_2_group_24743
PDT002038864.1	PDS000032668.1595	SAMN39082098	clinical	cd_8_group_69	cd_4_group_7904	cd_2_group_24743
PDT002038918.1	PDS000032668.1595	SAMN39093439	environmental/other	cd_8_group_69	cd_4_group_7904	cd_2_group_24743
PDT002038920.1	PDS000032668.1595	SAMN39093436	environmental/other	cd_8_group_69	cd_4_group_7904	cd_2_group_24743
PDT002038921.1	PDS000032668.1595	SAMN39093437	environmental/other	cd_8_group_69	cd_4_group_7904	cd_2_group_24743
PDT002046990.1	PDS000032668.1595	SAMN39255878	environmental/other	cd_8_group_69	cd_4_group_7904	cd_2_group_24743
PDT002052172.1	PDS000032668.1595	SAMN39419010	environmental/other	cd_8_group_69	cd_4_group_7904	cd_2_group_24743
PDT002052176.1	PDS000032668.1595	SAMN39419011	environmental/other	cd_8_group_69	cd_4_group_7904	cd_2_group_24743
PDT002059304.1	PDS000032668.1595	SAMN39506170	environmental/other	cd_8_group_69	cd_4_group_7904	cd_2_group_24743
PDT002059305.1	PDS000032668.1595	SAMN39506168	environmental/other	cd_8_group_69	cd_4_group_7904	cd_2_group_24743
PDT002072172.1	PDS000032668.1595	SAMN39831286	environmental/other	cd_8_group_69	cd_4_group_7904	cd_2_group_24743
PDT002073736.1	PDS000032668.1595	SAMN39857826	environmental/other	cd_8_group_69	cd_4_group_7904	cd_2_group_24743
PDT002073737.1	PDS000032668.1595	SAMN39857824	environmental/other	cd_8_group_69	cd_4_group_7904	cd_2_group_24743
PDT002073738.1	PDS000032668.1595	SAMN39857825	environmental/other	cd_8_group_69	cd_4_group_7904	cd_2_group_24743
PDT002073739.1	PDS000032668.1595	SAMN39857820	environmental/other	cd_8_group_69	cd_4_group_7904	cd_2_group_24743
PDT002073742.1	PDS000032668.1595	SAMN39857821	environmental/other	cd_8_group_69	cd_4_group_7904	cd_2_group_24743
PDT002074543.1	PDS000032668.1595	SAMN39904145	environmental/other	cd_8_group_69	cd_4_group_7904	cd_2_group_24743
PDT002094196.1	PDS000032668.1595	SAMN40216534	environmental/other	cd_8_group_69	cd_4_group_7904	cd_2_group_24743
PDT002094199.1	PDS000032668.1595	SAMN40216536	environmental/other	cd_8_group_69	cd_4_group_7904	cd_2_group_24743
PDT002094201.1	PDS000032668.1595	SAMN40216537	environmental/other	cd_8_group_69	cd_4_group_7904	cd_2_group_24743
PDT002094202.1	PDS000032668.1595	SAMN40216535	environmental/other	cd_8_group_69	cd_4_group_7904	cd_2_group_24743
PDT002115575.1	PDS000032668.1595	SAMN40527026	environmental/other	cd_8_group_69	cd_4_group_7904	cd_2_group_24743
PDT002115578.1	PDS000032668.1595	SAMN40527015	environmental/other	cd_8_group_69	cd_4_group_7904	cd_2_group_24743
PDT002120394.1	PDS000032668.1595	SAMN40579920	environmental/other	cd_8_group_69	cd_4_group_7904	cd_2_group_24743
PDT002120692.1	PDS000032668.1595	SAMN40583344	clinical	cd_8_group_69	cd_4_group_7904	cd_2_group_24743
PDT002132007.1	PDS000032668.1595	SAMN40760043	environmental/other	cd_8_group_69	cd_4_group_7904	cd_2_group_24743
PDT002137650.1	PDS000032668.1595	SAMN40946909	environmental/other	cd_8_group_69	cd_4_group_7904	cd_2_group_24743
PDT002139486.1	PDS000032668.1595	SAMN40982933	environmental/other	cd_8_group_69	cd_4_group_7904	cd_2_group_24743
PDT002157777.1	PDS000032668.1595	SAMN41250795	clinical	cd_8_group_69	cd_4_group_7904	cd_2_group_24743
PDT002158133.1	PDS000032668.1595	SAMN41261012	clinical	cd_8_group_69	cd_4_group_7904	cd_2_group_24743
PDT002160076.1	PDS000032668.1595	SAMN41323753	environmental/other	cd_8_group_69	cd_4_group_7904	cd_2_group_24743
PDT002168397.1	PDS000032668.1595	SAMN41439230	environmental/other	cd_8_group_69	cd_4_group_7904	cd_2_group_24743
PDT002170934.1	PDS000032668.1595	SAMN41462626	environmental/other	cd_8_group_69	cd_4_group_7904	cd_2_group_24743
PDT002170935.1	PDS000032668.1595	SAMN41462628	environmental/other	cd_8_group_69	cd_4_group_7904	cd_2_group_24743
PDT002171172.1	PDS000032668.1595	SAMN41463577	clinical	cd_8_group_69	cd_4_group_7904	cd_2_group_24743
PDT002175372.1	PDS000032668.1595	SAMN41526248	environmental/other	cd_8_group_69	cd_4_group_7904	cd_2_group_24743
PDT002183118.1	PDS000032668.1595	SAMN41612167	clinical	cd_8_group_69	cd_4_group_7904	cd_2_group_24743
PDT002188930.1	PDS000032668.1595	SAMN41691820	clinical	cd_8_group_69	cd_4_group_7904	cd_2_group_24743
PDT002239274.1	PDS000032668.1595	SAMN42278189	clinical	cd_8_group_69	cd_4_group_7904	cd_2_group_24743
PDT002262314.1	PDS000032668.1595	SAMN42738612	environmental/other	cd_8_group_69	cd_4_group_7904	cd_2_group_24743
PDT002290834.1	PDS000032668.1595	SAMN43034501	clinical	cd_8_group_69	cd_4_group_7904	cd_2_group_24743
PDT002293205.1	PDS000032668.1595	SAMN43036951	clinical	cd_8_group_69	cd_4_group_7904	cd_2_group_24743
PDT002293221.1	PDS000032668.1595	SAMN43037016	clinical	cd_8_group_69	cd_4_group_7904	cd_2_group_24743
PDT002310264.1	PDS000032668.1595	SAMN43092778	clinical	cd_8_group_69	cd_4_group_7904	cd_2_group_24743
PDT002317333.1	PDS000032668.1595	SAMN43148723	clinical	cd_8_group_69	cd_4_group_7904	cd_2_group_24743
PDT002324468.1	PDS000032668.1595	SAMN43206400	clinical	cd_8_group_69	cd_4_group_7904	cd_2_group_24743
PDT002328660.1	PDS000032668.1595	SAMN43257447	clinical	cd_8_group_69	cd_4_group_7904	cd_2_group_24743
PDT002329215.1	PDS000032668.1595	SAMN43260267	clinical	cd_8_group_69	cd_4_group_7904	cd_2_group_24743
PDT002341170.1	PDS000032668.1595	SAMN43367477	clinical	cd_8_group_69	cd_4_group_7904	cd_2_group_24743
PDT002372500.1	PDS000032668.1595	SAMN43548206	clinical	cd_8_group_69	cd_4_group_7904	cd_2_group_24743
PDT002390608.1	PDS000032668.1595	SAMN43896090	clinical	cd_8_group_69	cd_4_group_7904	cd_2_group_24743
PDT002392048.1	PDS000032668.1595	SAMN43907319	environmental/other	cd_8_group_69	cd_4_group_7904	cd_2_group_24743
PDT002403136.1	PDS000032668.1595	SAMN44028723	clinical	cd_8_group_69	cd_4_group_7904	cd_2_group_24743
PDT002424796.1	PDS000032668.1595	SAMN44359592	environmental/other	cd_8_group_69	cd_4_group_7904	cd_2_group_24743
PDT002452906.1	PDS000032668.1595	SAMN44568953	clinical	cd_8_group_69	cd_4_group_7904	cd_2_group_24743
PDT002464646.1	PDS000032668.1595	SAMN44698566	clinical	cd_8_group_69	cd_4_group_7904	cd_2_group_24743
PDT002468109.1	PDS000032668.1595	SAMN44756342	clinical	cd_8_group_69	cd_4_group_7904	cd_2_group_24743
PDT002514177.1	PDS000032668.1595	SAMN45188156	clinical	cd_8_group_69	cd_4_group_7904	cd_2_group_24743
PDT002530898.1	PDS000032668.1595	SAMN45807620	clinical	cd_8_group_69	cd_4_group_7904	cd_2_group_24743
PDT002540089.1	PDS000032668.1595	SAMN45831385	environmental/other	cd_8_group_69	cd_4_group_7904	cd_2_group_24743
PDT002558117.1	PDS000032668.1595	SAMN46113481	clinical	cd_8_group_69	cd_4_group_7904	cd_2_group_24743
PDT002564757.1	PDS000032668.1595	SAMN46249836	clinical	cd_8_group_69	cd_4_group_7904	cd_2_group_24743
PDT002594664.1	PDS000032668.1595	SAMN46428688	clinical	cd_8_group_69	cd_4_group_7904	cd_2_group_24743
PDT002621127.1	PDS000032668.1595	SAMN46782303	clinical	cd_8_group_69	cd_4_group_7904	cd_2_group_24743
PDT002652587.1	PDS000032668.1595	SAMN47203138	clinical	cd_8_group_69	cd_4_group_7904	cd_2_group_24743
PDT002708647.1	PDS000032668.1595	SAMN47818049	clinical	cd_8_group_69	cd_4_group_7904	cd_2_group_24743
PDT002770846.1	PDS000032668.1595	SAMN48541193	clinical	cd_8_group_69	cd_4_group_7904	cd_2_group_24743
PDT002833594.1	PDS000032668.1595	SAMN49941509	clinical	cd_8_group_69	cd_4_group_7904	cd_2_group_24743
PDT002855983.1	PDS000032668.1595	SAMN50261665	clinical	cd_8_group_69	cd_4_group_7904	cd_2_group_24743
PDT002875426.1	PDS000032668.1595	SAMN50520214	clinical	cd_8_group_69	cd_4_group_7904	cd_2_group_24743
PDT002896079.1	PDS000032668.1595	SAMN50773806	clinical	cd_8_group_69	cd_4_group_7904	cd_2_group_24743
PDT002896093.1	PDS000032668.1595	SAMN50773821	clinical	cd_8_group_69	cd_4_group_7904	cd_2_group_24743
PDT002896746.1	PDS000032668.1595	SAMN50777454	clinical	cd_8_group_69	cd_4_group_7904	cd_2_group_24743
PDT002896821.1	PDS000032668.1595	SAMN50777202	clinical	cd_8_group_69	cd_4_group_7904	cd_2_group_24743
PDT002898979.1	PDS000032668.1595	SAMN50811496	clinical	cd_8_group_69	cd_4_group_7904	cd_2_group_24743
PDT002905332.1	PDS000032668.1595	SAMN50928357	clinical	cd_8_group_69	cd_4_group_7904	cd_2_group_24743
PDT001063195.1	PDS000032668.1595	SAMN19596257	clinical	cd_8_group_69	cd_4_group_7904	cd_2_group_38068
PDT001088364.1	PDS000032668.1595	SAMN20175682	clinical	cd_8_group_69	cd_4_group_7904	cd_2_group_38068
PDT001276329.1	PDS000032668.1595	SAMN27022681	environmental/other	cd_8_group_69	cd_4_group_7904	cd_2_group_44270
PDT001298887.1	PDS000032668.1595	SAMN28057909	clinical	cd_8_group_69	cd_4_group_7904	cd_2_group_44270
PDT001309328.1	PDS000032668.1595	SAMN28455907	clinical	cd_8_group_69	cd_4_group_7904	cd_2_group_44270
PDT001323353.1	PDS000032668.1595	SAMN28884387	clinical	cd_8_group_69	cd_4_group_7904	cd_2_group_44270
PDT001397183.1	PDS000032668.1595	SAMN30468589	clinical	cd_8_group_69	cd_4_group_7904	cd_2_group_44270
PDT001434947.1	PDS000032668.1595	SAMN31034606	clinical	cd_8_group_69	cd_4_group_7904	cd_2_group_44270
PDT001602816.1	PDS000032668.1595	SAMN33057984	clinical	cd_8_group_69	cd_4_group_7904	cd_2_group_44270
PDT001616447.1	PDS000032668.1595	SAMN33314871	clinical	cd_8_group_69	cd_4_group_7904	cd_2_group_44270
PDT001663195.1	PDS000032668.1595	SAMN33773373	clinical	cd_8_group_69	cd_4_group_7904	cd_2_group_44270
PDT001726684.1	PDS000032668.1595	SAMN35000440	environmental/other	cd_8_group_69	cd_4_group_7904	cd_2_group_44270
PDT001816209.1	PDS000032668.1595	SAMN36416647	clinical	cd_8_group_69	cd_4_group_7904	cd_2_group_44270
PDT001818208.1	PDS000032668.1595	SAMN36493964	clinical	cd_8_group_69	cd_4_group_7904	cd_2_group_44270
PDT001881728.1	PDS000032668.1595	SAMN37353852	clinical	cd_8_group_69	cd_4_group_7904	cd_2_group_44270
PDT001965310.1	PDS000032668.1595	SAMN38080450	clinical	cd_8_group_69	cd_4_group_7904	cd_2_group_44270
PDT002095123.1	PDS000032668.1595	SAMN40210719	clinical	cd_8_group_69	cd_4_group_7904	cd_2_group_44270
PDT001359628.1	PDS000032668.1595	SAMN29751939	environmental/other	cd_8_group_69	cd_4_group_7904	cd_2_group_46469
PDT001398858.1	PDS000032668.1595	SAMN30447964	clinical	cd_8_group_69	cd_4_group_7904	cd_2_group_46469
PDT001364146.1	PDS000032668.1595	SAMN29806106	clinical	cd_8_group_69	cd_4_group_7904	cd_2_group_46636
PDT001374129.1	PDS000032668.1595	SAMN30050962	clinical	cd_8_group_69	cd_4_group_7904	cd_2_group_46636
PDT001442810.1	PDS000032668.1595	SAMN31158895	clinical	cd_8_group_69	cd_4_group_7904	cd_2_group_46636
PDT001487990.1	PDS000032668.1595	SAMN31774361	clinical	cd_8_group_69	cd_4_group_7904	cd_2_group_46636
PDT001648545.1	PDS000032668.1595	SAMN33458977	clinical	cd_8_group_69	cd_4_group_7904	cd_2_group_46636
PDT001926875.1	PDS000032668.1595	SAMN37805380	clinical	cd_8_group_69	cd_4_group_7904	cd_2_group_46636
PDT002180576.1	PDS000032668.1595	SAMN41561817	clinical	cd_8_group_69	cd_4_group_7904	cd_2_group_46636
PDT001404376.1	PDS000032668.1595	SAMN30559908	environmental/other	cd_8_group_69	cd_4_group_7904	cd_2_group_48180
PDT001434571.1	PDS000032668.1595	SAMN31023521	environmental/other	cd_8_group_69	cd_4_group_7904	cd_2_group_48180
PDT001730219.1	PDS000032668.1595	SAMN35062515	environmental/other	cd_8_group_69	cd_4_group_7904	cd_2_group_48180
PDT001752338.1	PDS000032668.1595	SAMN35329051	environmental/other	cd_8_group_69	cd_4_group_7904	cd_2_group_48180
PDT001758560.1	PDS000032668.1595	SAMN35363271	environmental/other	cd_8_group_69	cd_4_group_7904	cd_2_group_48180
PDT001759683.1	PDS000032668.1595	SAMN35439763	clinical	cd_8_group_69	cd_4_group_7904	cd_2_group_48180
PDT001765412.1	PDS000032668.1595	SAMN35529907	clinical	cd_8_group_69	cd_4_group_7904	cd_2_group_48180
PDT001766814.1	PDS000032668.1595	SAMN35558202	environmental/other	cd_8_group_69	cd_4_group_7904	cd_2_group_48180
PDT001771140.1	PDS000032668.1595	SAMN35663994	environmental/other	cd_8_group_69	cd_4_group_7904	cd_2_group_48180
PDT001776707.1	PDS000032668.1595	SAMN35713849	clinical	cd_8_group_69	cd_4_group_7904	cd_2_group_48180
PDT001787955.1	PDS000032668.1595	SAMN35880074	clinical	cd_8_group_69	cd_4_group_7904	cd_2_group_48180
PDT001788415.1	PDS000032668.1595	SAMN35889947	clinical	cd_8_group_69	cd_4_group_7904	cd_2_group_48180
PDT001793700.1	PDS000032668.1595	SAMN36072468	clinical	cd_8_group_69	cd_4_group_7904	cd_2_group_48180
PDT001811497.1	PDS000032668.1595	SAMN36357282	clinical	cd_8_group_69	cd_4_group_7904	cd_2_group_48180
PDT001822557.1	PDS000032668.1595	SAMN36617255	clinical	cd_8_group_69	cd_4_group_7904	cd_2_group_48180
PDT001823198.1	PDS000032668.1595	SAMN36652082	clinical	cd_8_group_69	cd_4_group_7904	cd_2_group_48180
PDT001824093.1	PDS000032668.1595	SAMN36675271	clinical	cd_8_group_69	cd_4_group_7904	cd_2_group_48180
PDT001824103.1	PDS000032668.1595	SAMN36675310	clinical	cd_8_group_69	cd_4_group_7904	cd_2_group_48180
PDT001826013.1	PDS000032668.1595	SAMN36694950	clinical	cd_8_group_69	cd_4_group_7904	cd_2_group_48180
PDT001826111.2	PDS000032668.1595	SAMN36695428	clinical	cd_8_group_69	cd_4_group_7904	cd_2_group_48180
PDT001826180.2	PDS000032668.1595	SAMN36696289	clinical	cd_8_group_69	cd_4_group_7904	cd_2_group_48180
PDT001826186.2	PDS000032668.1595	SAMN36696266	clinical	cd_8_group_69	cd_4_group_7904	cd_2_group_48180
PDT001826251.2	PDS000032668.1595	SAMN36696272	clinical	cd_8_group_69	cd_4_group_7904	cd_2_group_48180
PDT001826254.1	PDS000032668.1595	SAMN36696297	clinical	cd_8_group_69	cd_4_group_7904	cd_2_group_48180
PDT001826262.1	PDS000032668.1595	SAMN36696305	clinical	cd_8_group_69	cd_4_group_7904	cd_2_group_48180
PDT001836818.1	PDS000032668.1595	SAMN36786445	clinical	cd_8_group_69	cd_4_group_7904	cd_2_group_48180
PDT001839435.1	PDS000032668.1595	SAMN36827968	clinical	cd_8_group_69	cd_4_group_7904	cd_2_group_48180
PDT001840062.1	PDS000032668.1595	SAMN36841947	clinical	cd_8_group_69	cd_4_group_7904	cd_2_group_48180
PDT001853699.1	PDS000032668.1595	SAMN37020914	clinical	cd_8_group_69	cd_4_group_7904	cd_2_group_48180
PDT001858168.1	PDS000032668.1595	SAMN37097528	clinical	cd_8_group_69	cd_4_group_7904	cd_2_group_48180
PDT001858395.1	PDS000032668.1595	SAMN37109054	clinical	cd_8_group_69	cd_4_group_7904	cd_2_group_48180
PDT001865244.1	PDS000032668.1595	SAMN37159748	clinical	cd_8_group_69	cd_4_group_7904	cd_2_group_48180
PDT001870679.1	PDS000032668.1595	SAMN37231838	clinical	cd_8_group_69	cd_4_group_7904	cd_2_group_48180
PDT001873191.1	PDS000032668.1595	SAMN37283153	clinical	cd_8_group_69	cd_4_group_7904	cd_2_group_48180
PDT001873614.1	PDS000032668.1595	SAMN37284434	clinical	cd_8_group_69	cd_4_group_7904	cd_2_group_48180
PDT001874659.1	PDS000032668.1595	SAMN37297747	clinical	cd_8_group_69	cd_4_group_7904	cd_2_group_48180
PDT001877056.1	PDS000032668.1595	SAMN37316808	clinical	cd_8_group_69	cd_4_group_7904	cd_2_group_48180
PDT001885961.1	PDS000032668.1595	SAMN37397498	clinical	cd_8_group_69	cd_4_group_7904	cd_2_group_48180
PDT001889459.1	PDS000032668.1595	SAMN37440388	clinical	cd_8_group_69	cd_4_group_7904	cd_2_group_48180
PDT001890225.1	PDS000032668.1595	SAMN37453979	clinical	cd_8_group_69	cd_4_group_7904	cd_2_group_48180
PDT001893509.1	PDS000032668.1595	SAMN37513433	clinical	cd_8_group_69	cd_4_group_7904	cd_2_group_48180
PDT001899900.1	PDS000032668.1595	SAMN37529684	clinical	cd_8_group_69	cd_4_group_7904	cd_2_group_48180
PDT001911164.1	PDS000032668.1595	SAMN37642987	clinical	cd_8_group_69	cd_4_group_7904	cd_2_group_48180
PDT001917557.1	PDS000032668.1595	SAMN37692116	clinical	cd_8_group_69	cd_4_group_7904	cd_2_group_48180
PDT001924762.1	PDS000032668.1595	SAMN37769736	clinical	cd_8_group_69	cd_4_group_7904	cd_2_group_48180
PDT001941063.1	PDS000032668.1595	SAMN37845404	clinical	cd_8_group_69	cd_4_group_7904	cd_2_group_48180
PDT001948840.1	PDS000032668.1595	SAMN37904923	clinical	cd_8_group_69	cd_4_group_7904	cd_2_group_48180
PDT001948872.1	PDS000032668.1595	SAMN37905666	clinical	cd_8_group_69	cd_4_group_7904	cd_2_group_48180
PDT001964790.1	PDS000032668.1595	SAMN38060981	environmental/other	cd_8_group_69	cd_4_group_7904	cd_2_group_48180
PDT001966508.1	PDS000032668.1595	SAMN38088643	clinical	cd_8_group_69	cd_4_group_7904	cd_2_group_48180
PDT001975494.1	PDS000032668.1595	SAMN38184113	clinical	cd_8_group_69	cd_4_group_7904	cd_2_group_48180
PDT001982528.1	PDS000032668.1595	SAMN38225034	clinical	cd_8_group_69	cd_4_group_7904	cd_2_group_48180
PDT001982533.1	PDS000032668.1595	SAMN38225039	clinical	cd_8_group_69	cd_4_group_7904	cd_2_group_48180
PDT001989251.1	PDS000032668.1595	SAMN38301792	clinical	cd_8_group_69	cd_4_group_7904	cd_2_group_48180
PDT001993599.1	PDS000032668.1595	SAMN38342078	clinical	cd_8_group_69	cd_4_group_7904	cd_2_group_48180
PDT002019826.1	PDS000032668.1595	SAMN38712556	clinical	cd_8_group_69	cd_4_group_7904	cd_2_group_48180
PDT002034933.1	PDS000032668.1595	SAMN38910502	clinical	cd_8_group_69	cd_4_group_7904	cd_2_group_48180
PDT002037507.1	PDS000032668.1595	SAMN39052399	clinical	cd_8_group_69	cd_4_group_7904	cd_2_group_48180
PDT002099887.1	PDS000032668.1595	SAMN40278838	clinical	cd_8_group_69	cd_4_group_7904	cd_2_group_48180
PDT002115954.1	PDS000032668.1595	SAMN40529029	clinical	cd_8_group_69	cd_4_group_7904	cd_2_group_48180
PDT002118597.1	PDS000032668.1595	SAMN40555003	clinical	cd_8_group_69	cd_4_group_7904	cd_2_group_48180
PDT002120424.1	PDS000032668.1595	SAMN40579986	clinical	cd_8_group_69	cd_4_group_7904	cd_2_group_48180
PDT002122758.1	PDS000032668.1595	SAMN40619170	clinical	cd_8_group_69	cd_4_group_7904	cd_2_group_48180
PDT002125681.1	PDS000032668.1595	SAMN40652168	clinical	cd_8_group_69	cd_4_group_7904	cd_2_group_48180
PDT002128011.1	PDS000032668.1595	SAMN40706053	clinical	cd_8_group_69	cd_4_group_7904	cd_2_group_48180
PDT002128555.1	PDS000032668.1595	SAMN40709525	clinical	cd_8_group_69	cd_4_group_7904	cd_2_group_48180
PDT002128576.1	PDS000032668.1595	SAMN40709710	clinical	cd_8_group_69	cd_4_group_7904	cd_2_group_48180
PDT002130356.1	PDS000032668.1595	SAMN40739591	clinical	cd_8_group_69	cd_4_group_7904	cd_2_group_48180
PDT002130771.1	PDS000032668.1595	SAMN40749343	clinical	cd_8_group_69	cd_4_group_7904	cd_2_group_48180
PDT002134908.1	PDS000032668.1595	SAMN40874285	clinical	cd_8_group_69	cd_4_group_7904	cd_2_group_48180
PDT002138232.1	PDS000032668.1595	SAMN40949911	clinical	cd_8_group_69	cd_4_group_7904	cd_2_group_48180
PDT002138443.1	PDS000032668.1595	SAMN40971667	clinical	cd_8_group_69	cd_4_group_7904	cd_2_group_48180
PDT002141259.1	PDS000032668.1595	SAMN41007487	clinical	cd_8_group_69	cd_4_group_7904	cd_2_group_48180
PDT002143629.1	PDS000032668.1595	SAMN41042657	clinical	cd_8_group_69	cd_4_group_7904	cd_2_group_48180
PDT002144105.1	PDS000032668.1595	SAMN41048145	clinical	cd_8_group_69	cd_4_group_7904	cd_2_group_48180
PDT002144106.1	PDS000032668.1595	SAMN41048146	clinical	cd_8_group_69	cd_4_group_7904	cd_2_group_48180
PDT002144463.1	PDS000032668.1595	SAMN41054568	clinical	cd_8_group_69	cd_4_group_7904	cd_2_group_48180
PDT002144467.1	PDS000032668.1595	SAMN41054571	clinical	cd_8_group_69	cd_4_group_7904	cd_2_group_48180
PDT002144845.1	PDS000032668.1595	SAMN41061133	clinical	cd_8_group_69	cd_4_group_7904	cd_2_group_48180
PDT002148517.1	PDS000032668.1595	SAMN41113881	clinical	cd_8_group_69	cd_4_group_7904	cd_2_group_48180
PDT002148651.1	PDS000032668.1595	SAMN41114298	clinical	cd_8_group_69	cd_4_group_7904	cd_2_group_48180
PDT002149911.1	PDS000032668.1595	SAMN41130610	clinical	cd_8_group_69	cd_4_group_7904	cd_2_group_48180
PDT002149920.1	PDS000032668.1595	SAMN41133154	clinical	cd_8_group_69	cd_4_group_7904	cd_2_group_48180
PDT002152550.1	PDS000032668.1595	SAMN41152791	clinical	cd_8_group_69	cd_4_group_7904	cd_2_group_48180
PDT002152571.1	PDS000032668.1595	SAMN41152813	clinical	cd_8_group_69	cd_4_group_7904	cd_2_group_48180
PDT002153128.1	PDS000032668.1595	SAMN41163427	clinical	cd_8_group_69	cd_4_group_7904	cd_2_group_48180
PDT002153828.1	PDS000032668.1595	SAMN41183310	clinical	cd_8_group_69	cd_4_group_7904	cd_2_group_48180
PDT002153905.1	PDS000032668.1595	SAMN41186652	clinical	cd_8_group_69	cd_4_group_7904	cd_2_group_48180
PDT002154067.1	PDS000032668.1595	SAMN41189846	clinical	cd_8_group_69	cd_4_group_7904	cd_2_group_48180
PDT002156728.1	PDS000032668.1595	SAMN41233812	clinical	cd_8_group_69	cd_4_group_7904	cd_2_group_48180
PDT002157056.1	PDS000032668.1595	SAMN41234129	clinical	cd_8_group_69	cd_4_group_7904	cd_2_group_48180
PDT002158168.1	PDS000032668.1595	SAMN41263296	clinical	cd_8_group_69	cd_4_group_7904	cd_2_group_48180
PDT002158658.1	PDS000032668.1595	SAMN41284125	clinical	cd_8_group_69	cd_4_group_7904	cd_2_group_48180
PDT002158736.1	PDS000032668.1595	SAMN41285015	clinical	cd_8_group_69	cd_4_group_7904	cd_2_group_48180
PDT002160067.1	PDS000032668.1595	SAMN41320976	clinical	cd_8_group_69	cd_4_group_7904	cd_2_group_48180
PDT002160281.1	PDS000032668.1595	SAMN41327181	clinical	cd_8_group_69	cd_4_group_7904	cd_2_group_48180
PDT002163503.1	PDS000032668.1595	SAMN41383901	clinical	cd_8_group_69	cd_4_group_7904	cd_2_group_48180
PDT002163515.1	PDS000032668.1595	SAMN41383899	clinical	cd_8_group_69	cd_4_group_7904	cd_2_group_48180
PDT002164962.1	PDS000032668.1595	SAMN41403623	clinical	cd_8_group_69	cd_4_group_7904	cd_2_group_48180
PDT002165234.1	PDS000032668.1595	SAMN41407034	clinical	cd_8_group_69	cd_4_group_7904	cd_2_group_48180
PDT002167561.1	PDS000032668.1595	SAMN41417447	clinical	cd_8_group_69	cd_4_group_7904	cd_2_group_48180
PDT002167691.1	PDS000032668.1595	SAMN41423840	clinical	cd_8_group_69	cd_4_group_7904	cd_2_group_48180
PDT002168347.1	PDS000032668.1595	SAMN41436940	clinical	cd_8_group_69	cd_4_group_7904	cd_2_group_48180
PDT002170690.1	PDS000032668.1595	SAMN41457910	clinical	cd_8_group_69	cd_4_group_7904	cd_2_group_48180
PDT002170861.1	PDS000032668.1595	SAMN41460794	clinical	cd_8_group_69	cd_4_group_7904	cd_2_group_48180
PDT002171948.1	PDS000032668.1595	SAMN41471395	clinical	cd_8_group_69	cd_4_group_7904	cd_2_group_48180
PDT002172436.1	PDS000032668.1595	SAMN41478892	clinical	cd_8_group_69	cd_4_group_7904	cd_2_group_48180
PDT002173182.1	PDS000032668.1595	SAMN41492319	clinical	cd_8_group_69	cd_4_group_7904	cd_2_group_48180
PDT002173204.1	PDS000032668.1595	SAMN41492318	clinical	cd_8_group_69	cd_4_group_7904	cd_2_group_48180
PDT002174364.1	PDS000032668.1595	SAMN41511591	clinical	cd_8_group_69	cd_4_group_7904	cd_2_group_48180
PDT002175435.1	PDS000032668.1595	SAMN41527387	clinical	cd_8_group_69	cd_4_group_7904	cd_2_group_48180
PDT002179958.1	PDS000032668.1595	SAMN41571999	clinical	cd_8_group_69	cd_4_group_7904	cd_2_group_48180
PDT002179970.1	PDS000032668.1595	SAMN41572208	clinical	cd_8_group_69	cd_4_group_7904	cd_2_group_48180
PDT002179981.1	PDS000032668.1595	SAMN41572255	clinical	cd_8_group_69	cd_4_group_7904	cd_2_group_48180
PDT002179987.1	PDS000032668.1595	SAMN41572265	clinical	cd_8_group_69	cd_4_group_7904	cd_2_group_48180
PDT002180031.1	PDS000032668.1595	SAMN41572402	clinical	cd_8_group_69	cd_4_group_7904	cd_2_group_48180
PDT002180064.1	PDS000032668.1595	SAMN41572632	clinical	cd_8_group_69	cd_4_group_7904	cd_2_group_48180
PDT002180725.1	PDS000032668.1595	SAMN41579848	clinical	cd_8_group_69	cd_4_group_7904	cd_2_group_48180
PDT002181194.1	PDS000032668.1595	SAMN41581498	clinical	cd_8_group_69	cd_4_group_7904	cd_2_group_48180
PDT002182363.1	PDS000032668.1595	SAMN41605849	clinical	cd_8_group_69	cd_4_group_7904	cd_2_group_48180
PDT002182370.1	PDS000032668.1595	SAMN41605846	clinical	cd_8_group_69	cd_4_group_7904	cd_2_group_48180
PDT002182424.1	PDS000032668.1595	SAMN41605925	clinical	cd_8_group_69	cd_4_group_7904	cd_2_group_48180
PDT002186125.1	PDS000032668.1595	SAMN41656611	clinical	cd_8_group_69	cd_4_group_7904	cd_2_group_48180
PDT002186283.1	PDS000032668.1595	SAMN41657509	clinical	cd_8_group_69	cd_4_group_7904	cd_2_group_48180
PDT002186284.1	PDS000032668.1595	SAMN41657511	clinical	cd_8_group_69	cd_4_group_7904	cd_2_group_48180
PDT002186373.1	PDS000032668.1595	SAMN41657899	clinical	cd_8_group_69	cd_4_group_7904	cd_2_group_48180
PDT002186397.1	PDS000032668.1595	SAMN41658098	clinical	cd_8_group_69	cd_4_group_7904	cd_2_group_48180
PDT002186427.1	PDS000032668.1595	SAMN41658145	clinical	cd_8_group_69	cd_4_group_7904	cd_2_group_48180
PDT002187148.1	PDS000032668.1595	SAMN41657897	clinical	cd_8_group_69	cd_4_group_7904	cd_2_group_48180
PDT002187228.1	PDS000032668.1595	SAMN41664986	clinical	cd_8_group_69	cd_4_group_7904	cd_2_group_48180
PDT002187302.1	PDS000032668.1595	SAMN41669867	clinical	cd_8_group_69	cd_4_group_7904	cd_2_group_48180
PDT002187303.1	PDS000032668.1595	SAMN41669869	clinical	cd_8_group_69	cd_4_group_7904	cd_2_group_48180
PDT002189984.1	PDS000032668.1595	SAMN41714895	clinical	cd_8_group_69	cd_4_group_7904	cd_2_group_48180
PDT002190062.1	PDS000032668.1595	SAMN41720367	clinical	cd_8_group_69	cd_4_group_7904	cd_2_group_48180
PDT002191212.1	PDS000032668.1595	SAMN41748389	clinical	cd_8_group_69	cd_4_group_7904	cd_2_group_48180
PDT002198667.1	PDS000032668.1595	SAMN41772337	clinical	cd_8_group_69	cd_4_group_7904	cd_2_group_48180
PDT002198730.1	PDS000032668.1595	SAMN41775438	clinical	cd_8_group_69	cd_4_group_7904	cd_2_group_48180
PDT002198820.1	PDS000032668.1595	SAMN41775647	clinical	cd_8_group_69	cd_4_group_7904	cd_2_group_48180
PDT002203203.1	PDS000032668.1595	SAMN41814052	clinical	cd_8_group_69	cd_4_group_7904	cd_2_group_48180
PDT002203604.1	PDS000032668.1595	SAMN41787075	clinical	cd_8_group_69	cd_4_group_7904	cd_2_group_48180
PDT002204542.1	PDS000032668.1595	SAMN41818563	clinical	cd_8_group_69	cd_4_group_7904	cd_2_group_48180
PDT002206036.1	PDS000032668.1595	SAMN41834609	clinical	cd_8_group_69	cd_4_group_7904	cd_2_group_48180
PDT002206042.1	PDS000032668.1595	SAMN41834826	clinical	cd_8_group_69	cd_4_group_7904	cd_2_group_48180
PDT002206044.1	PDS000032668.1595	SAMN41834824	clinical	cd_8_group_69	cd_4_group_7904	cd_2_group_48180
PDT002206653.1	PDS000032668.1595	SAMN41841707	clinical	cd_8_group_69	cd_4_group_7904	cd_2_group_48180
PDT002206678.1	PDS000032668.1595	SAMN41841905	clinical	cd_8_group_69	cd_4_group_7904	cd_2_group_48180
PDT002207053.1	PDS000032668.1595	SAMN41841708	clinical	cd_8_group_69	cd_4_group_7904	cd_2_group_48180
PDT002207387.1	PDS000032668.1595	SAMN41841916	clinical	cd_8_group_69	cd_4_group_7904	cd_2_group_48180
PDT002220244.1	PDS000032668.1595	SAMN41980865	clinical	cd_8_group_69	cd_4_group_7904	cd_2_group_48180
PDT002226590.1	PDS000032668.1595	SAMN42008437	clinical	cd_8_group_69	cd_4_group_7904	cd_2_group_48180
PDT002226637.1	PDS000032668.1595	SAMN42013500	clinical	cd_8_group_69	cd_4_group_7904	cd_2_group_48180
PDT002226676.1	PDS000032668.1595	SAMN42015455	clinical	cd_8_group_69	cd_4_group_7904	cd_2_group_48180
PDT002226816.1	PDS000032668.1595	SAMN42023296	clinical	cd_8_group_69	cd_4_group_7904	cd_2_group_48180
PDT002226844.1	PDS000032668.1595	SAMN42023526	environmental/other	cd_8_group_69	cd_4_group_7904	cd_2_group_48180
PDT002227985.1	PDS000032668.1595	SAMN42036859	clinical	cd_8_group_69	cd_4_group_7904	cd_2_group_48180
PDT002228121.1	PDS000032668.1595	SAMN42038210	clinical	cd_8_group_69	cd_4_group_7904	cd_2_group_48180
PDT002228755.1	PDS000032668.1595	SAMN42025088	clinical	cd_8_group_69	cd_4_group_7904	cd_2_group_48180
PDT002228760.1	PDS000032668.1595	SAMN42025087	clinical	cd_8_group_69	cd_4_group_7904	cd_2_group_48180
PDT002229082.1	PDS000032668.1595	SAMN42038277	clinical	cd_8_group_69	cd_4_group_7904	cd_2_group_48180
PDT002231130.1	PDS000032668.1595	SAMN42100835	clinical	cd_8_group_69	cd_4_group_7904	cd_2_group_48180
PDT002231589.1	PDS000032668.1595	SAMN42056495	clinical	cd_8_group_69	cd_4_group_7904	cd_2_group_48180
PDT002231915.1	PDS000032668.1595	SAMN42082714	clinical	cd_8_group_69	cd_4_group_7904	cd_2_group_48180
PDT002234096.1	PDS000032668.1595	SAMN42115852	clinical	cd_8_group_69	cd_4_group_7904	cd_2_group_48180
PDT002234303.1	PDS000032668.1595	SAMN42156565	clinical	cd_8_group_69	cd_4_group_7904	cd_2_group_48180
PDT002236861.1	PDS000032668.1595	SAMN42204886	clinical	cd_8_group_69	cd_4_group_7904	cd_2_group_48180
PDT002238333.1	PDS000032668.1595	SAMN42231708	clinical	cd_8_group_69	cd_4_group_7904	cd_2_group_48180
PDT002239301.1	PDS000032668.1595	SAMN42278342	clinical	cd_8_group_69	cd_4_group_7904	cd_2_group_48180
PDT002239306.1	PDS000032668.1595	SAMN42278343	clinical	cd_8_group_69	cd_4_group_7904	cd_2_group_48180
PDT002239333.1	PDS000032668.1595	SAMN42278377	clinical	cd_8_group_69	cd_4_group_7904	cd_2_group_48180
PDT002239391.1	PDS000032668.1595	SAMN42279808	clinical	cd_8_group_69	cd_4_group_7904	cd_2_group_48180
PDT002240367.1	PDS000032668.1595	SAMN42335134	clinical	cd_8_group_69	cd_4_group_7904	cd_2_group_48180
PDT002240478.1	PDS000032668.1595	SAMN42336177	clinical	cd_8_group_69	cd_4_group_7904	cd_2_group_48180
PDT002243788.1	PDS000032668.1595	SAMN42370060	clinical	cd_8_group_69	cd_4_group_7904	cd_2_group_48180
PDT002243806.1	PDS000032668.1595	SAMN42370078	clinical	cd_8_group_69	cd_4_group_7904	cd_2_group_48180
PDT002244009.1	PDS000032668.1595	SAMN42370975	clinical	cd_8_group_69	cd_4_group_7904	cd_2_group_48180
PDT002244065.1	PDS000032668.1595	SAMN42371252	clinical	cd_8_group_69	cd_4_group_7904	cd_2_group_48180
PDT002244126.1	PDS000032668.1595	SAMN42371624	clinical	cd_8_group_69	cd_4_group_7904	cd_2_group_48180
PDT002244137.1	PDS000032668.1595	SAMN42372663	clinical	cd_8_group_69	cd_4_group_7904	cd_2_group_48180
PDT002244151.1	PDS000032668.1595	SAMN42372771	clinical	cd_8_group_69	cd_4_group_7904	cd_2_group_48180
PDT002244363.1	PDS000032668.1595	SAMN42375540	clinical	cd_8_group_69	cd_4_group_7904	cd_2_group_48180
PDT002244584.1	PDS000032668.1595	SAMN42382889	clinical	cd_8_group_69	cd_4_group_7904	cd_2_group_48180
PDT002246242.1	PDS000032668.1595	SAMN42397227	clinical	cd_8_group_69	cd_4_group_7904	cd_2_group_48180
PDT002246410.1	PDS000032668.1595	SAMN42422106	clinical	cd_8_group_69	cd_4_group_7904	cd_2_group_48180
PDT002246427.1	PDS000032668.1595	SAMN42422642	clinical	cd_8_group_69	cd_4_group_7904	cd_2_group_48180
PDT002247996.1	PDS000032668.1595	SAMN42466505	clinical	cd_8_group_69	cd_4_group_7904	cd_2_group_48180
PDT002248937.1	PDS000032668.1595	SAMN42466785	clinical	cd_8_group_69	cd_4_group_7904	cd_2_group_48180
PDT002248938.1	PDS000032668.1595	SAMN42466789	clinical	cd_8_group_69	cd_4_group_7904	cd_2_group_48180
PDT002249010.1	PDS000032668.1595	SAMN42467450	clinical	cd_8_group_69	cd_4_group_7904	cd_2_group_48180
PDT002254454.1	PDS000032668.1595	SAMN42498033	clinical	cd_8_group_69	cd_4_group_7904	cd_2_group_48180
PDT002255010.1	PDS000032668.1595	SAMN42498733	clinical	cd_8_group_69	cd_4_group_7904	cd_2_group_48180
PDT002255020.1	PDS000032668.1595	SAMN42498737	clinical	cd_8_group_69	cd_4_group_7904	cd_2_group_48180
PDT002255128.1	PDS000032668.1595	SAMN42500303	clinical	cd_8_group_69	cd_4_group_7904	cd_2_group_48180
PDT002259155.1	PDS000032668.1595	SAMN42574597	clinical	cd_8_group_69	cd_4_group_7904	cd_2_group_48180
PDT002262214.1	PDS000032668.1595	SAMN42736800	clinical	cd_8_group_69	cd_4_group_7904	cd_2_group_48180
PDT002262215.1	PDS000032668.1595	SAMN42736805	clinical	cd_8_group_69	cd_4_group_7904	cd_2_group_48180
PDT002262240.1	PDS000032668.1595	SAMN42736926	clinical	cd_8_group_69	cd_4_group_7904	cd_2_group_48180
PDT002262491.1	PDS000032668.1595	SAMN42740878	clinical	cd_8_group_69	cd_4_group_7904	cd_2_group_48180
PDT002263193.1	PDS000032668.1595	SAMN42760644	clinical	cd_8_group_69	cd_4_group_7904	cd_2_group_48180
PDT002263923.1	PDS000032668.1595	SAMN42779454	clinical	cd_8_group_69	cd_4_group_7904	cd_2_group_48180
PDT002264320.1	PDS000032668.1595	SAMN42793022	clinical	cd_8_group_69	cd_4_group_7904	cd_2_group_48180
PDT002264670.1	PDS000032668.1595	SAMN42814378	clinical	cd_8_group_69	cd_4_group_7904	cd_2_group_48180
PDT002264671.1	PDS000032668.1595	SAMN42814383	clinical	cd_8_group_69	cd_4_group_7904	cd_2_group_48180
PDT002266486.1	PDS000032668.1595	SAMN42837622	clinical	cd_8_group_69	cd_4_group_7904	cd_2_group_48180
PDT002266591.1	PDS000032668.1595	SAMN42838823	clinical	cd_8_group_69	cd_4_group_7904	cd_2_group_48180
PDT002275202.1	PDS000032668.1595	SAMN42891062	clinical	cd_8_group_69	cd_4_group_7904	cd_2_group_48180
PDT002275499.1	PDS000032668.1595	SAMN42894597	clinical	cd_8_group_69	cd_4_group_7904	cd_2_group_48180
PDT002275641.1	PDS000032668.1595	SAMN42895015	clinical	cd_8_group_69	cd_4_group_7904	cd_2_group_48180
PDT002275649.1	PDS000032668.1595	SAMN42894505	clinical	cd_8_group_69	cd_4_group_7904	cd_2_group_48180
PDT002276431.1	PDS000032668.1595	SAMN42910023	clinical	cd_8_group_69	cd_4_group_7904	cd_2_group_48180
PDT002278927.1	PDS000032668.1595	SAMN42973107	clinical	cd_8_group_69	cd_4_group_7904	cd_2_group_48180
PDT002279307.1	PDS000032668.1595	SAMN42992006	clinical	cd_8_group_69	cd_4_group_7904	cd_2_group_48180
PDT002280366.1	PDS000032668.1595	SAMN42993547	clinical	cd_8_group_69	cd_4_group_7904	cd_2_group_48180
PDT002281287.1	PDS000032668.1595	SAMN43011015	clinical	cd_8_group_69	cd_4_group_7904	cd_2_group_48180
PDT002281399.1	PDS000032668.1595	SAMN43012447	clinical	cd_8_group_69	cd_4_group_7904	cd_2_group_48180
PDT002291786.1	PDS000032668.1595	SAMN43035872	clinical	cd_8_group_69	cd_4_group_7904	cd_2_group_48180
PDT002292537.1	PDS000032668.1595	SAMN43036483	clinical	cd_8_group_69	cd_4_group_7904	cd_2_group_48180
PDT002292607.1	PDS000032668.1595	SAMN43036704	clinical	cd_8_group_69	cd_4_group_7904	cd_2_group_48180
PDT002300304.1	PDS000032668.1595	SAMN43046779	clinical	cd_8_group_69	cd_4_group_7904	cd_2_group_48180
PDT002300416.1	PDS000032668.1595	SAMN43047023	clinical	cd_8_group_69	cd_4_group_7904	cd_2_group_48180
PDT002303099.1	PDS000032668.1595	SAMN43065632	clinical	cd_8_group_69	cd_4_group_7904	cd_2_group_48180
PDT002303134.1	PDS000032668.1595	SAMN43065661	clinical	cd_8_group_69	cd_4_group_7904	cd_2_group_48180
PDT002303173.1	PDS000032668.1595	SAMN43066957	clinical	cd_8_group_69	cd_4_group_7904	cd_2_group_48180
PDT002310414.1	PDS000032668.1595	SAMN43101458	clinical	cd_8_group_69	cd_4_group_7904	cd_2_group_48180
PDT002310477.1	PDS000032668.1595	SAMN43101893	clinical	cd_8_group_69	cd_4_group_7904	cd_2_group_48180
PDT002316431.2	PDS000032668.1595	SAMN43145598	clinical	cd_8_group_69	cd_4_group_7904	cd_2_group_48180
PDT002316439.2	PDS000032668.1595	SAMN43145616	clinical	cd_8_group_69	cd_4_group_7904	cd_2_group_48180
PDT002317413.1	PDS000032668.1595	SAMN43150579	clinical	cd_8_group_69	cd_4_group_7904	cd_2_group_48180
PDT002318176.1	PDS000032668.1595	SAMN43162996	clinical	cd_8_group_69	cd_4_group_7904	cd_2_group_48180
PDT002320182.1	PDS000032668.1595	SAMN43180862	clinical	cd_8_group_69	cd_4_group_7904	cd_2_group_48180
PDT002323233.1	PDS000032668.1595	SAMN43201722	clinical	cd_8_group_69	cd_4_group_7904	cd_2_group_48180
PDT002323234.1	PDS000032668.1595	SAMN43201732	clinical	cd_8_group_69	cd_4_group_7904	cd_2_group_48180
PDT002323334.1	PDS000032668.1595	SAMN43202990	clinical	cd_8_group_69	cd_4_group_7904	cd_2_group_48180
PDT002325213.1	PDS000032668.1595	SAMN43209027	clinical	cd_8_group_69	cd_4_group_7904	cd_2_group_48180
PDT002325216.1	PDS000032668.1595	SAMN43209030	clinical	cd_8_group_69	cd_4_group_7904	cd_2_group_48180
PDT002325230.1	PDS000032668.1595	SAMN43210148	clinical	cd_8_group_69	cd_4_group_7904	cd_2_group_48180
PDT002328589.1	PDS000032668.1595	SAMN43257400	clinical	cd_8_group_69	cd_4_group_7904	cd_2_group_48180
PDT002328615.1	PDS000032668.1595	SAMN43257612	clinical	cd_8_group_69	cd_4_group_7904	cd_2_group_48180
PDT002328913.1	PDS000032668.1595	SAMN43259590	clinical	cd_8_group_69	cd_4_group_7904	cd_2_group_48180
PDT002328919.1	PDS000032668.1595	SAMN43259612	clinical	cd_8_group_69	cd_4_group_7904	cd_2_group_48180
PDT002328959.1	PDS000032668.1595	SAMN43259714	clinical	cd_8_group_69	cd_4_group_7904	cd_2_group_48180
PDT002329032.1	PDS000032668.1595	SAMN43260265	clinical	cd_8_group_69	cd_4_group_7904	cd_2_group_48180
PDT002332016.1	PDS000032668.1595	SAMN43275885	clinical	cd_8_group_69	cd_4_group_7904	cd_2_group_48180
PDT002335398.1	PDS000032668.1595	SAMN43302886	clinical	cd_8_group_69	cd_4_group_7904	cd_2_group_48180
PDT002335413.1	PDS000032668.1595	SAMN43302958	clinical	cd_8_group_69	cd_4_group_7904	cd_2_group_48180
PDT002335447.1	PDS000032668.1595	SAMN43303017	clinical	cd_8_group_69	cd_4_group_7904	cd_2_group_48180
PDT002335515.1	PDS000032668.1595	SAMN43303161	clinical	cd_8_group_69	cd_4_group_7904	cd_2_group_48180
PDT002337504.1	PDS000032668.1595	SAMN43322581	clinical	cd_8_group_69	cd_4_group_7904	cd_2_group_48180
PDT002341053.1	PDS000032668.1595	SAMN43366211	clinical	cd_8_group_69	cd_4_group_7904	cd_2_group_48180
PDT002341132.1	PDS000032668.1595	SAMN43366539	clinical	cd_8_group_69	cd_4_group_7904	cd_2_group_48180
PDT002341514.1	PDS000032668.1595	SAMN43369169	clinical	cd_8_group_69	cd_4_group_7904	cd_2_group_48180
PDT002342359.1	PDS000032668.1595	SAMN43382359	clinical	cd_8_group_69	cd_4_group_7904	cd_2_group_48180
PDT002343068.1	PDS000032668.1595	SAMN43396353	clinical	cd_8_group_69	cd_4_group_7904	cd_2_group_48180
PDT002346138.1	PDS000032668.1595	SAMN43430133	clinical	cd_8_group_69	cd_4_group_7904	cd_2_group_48180
PDT002346161.1	PDS000032668.1595	SAMN43430166	clinical	cd_8_group_69	cd_4_group_7904	cd_2_group_48180
PDT002361616.1	PDS000032668.1595	SAMN43483218	clinical	cd_8_group_69	cd_4_group_7904	cd_2_group_48180
PDT002363643.1	PDS000032668.1595	SAMN43499591	clinical	cd_8_group_69	cd_4_group_7904	cd_2_group_48180
PDT002366085.1	PDS000032668.1595	SAMN43521693	clinical	cd_8_group_69	cd_4_group_7904	cd_2_group_48180
PDT002366780.1	PDS000032668.1595	SAMN43526761	clinical	cd_8_group_69	cd_4_group_7904	cd_2_group_48180
PDT002374850.1	PDS000032668.1595	SAMN43561527	clinical	cd_8_group_69	cd_4_group_7904	cd_2_group_48180
PDT002376309.2	PDS000032668.1595	SAMN43566838	clinical	cd_8_group_69	cd_4_group_7904	cd_2_group_48180
PDT002376884.1	PDS000032668.1595	SAMN43568360	clinical	cd_8_group_69	cd_4_group_7904	cd_2_group_48180
PDT002380847.1	PDS000032668.1595	SAMN43624203	clinical	cd_8_group_69	cd_4_group_7904	cd_2_group_48180
PDT002380928.1	PDS000032668.1595	SAMN43675812	clinical	cd_8_group_69	cd_4_group_7904	cd_2_group_48180
PDT002380973.1	PDS000032668.1595	SAMN43679400	clinical	cd_8_group_69	cd_4_group_7904	cd_2_group_48180
PDT002386264.1	PDS000032668.1595	SAMN43801125	clinical	cd_8_group_69	cd_4_group_7904	cd_2_group_48180
PDT002386271.1	PDS000032668.1595	SAMN43802111	clinical	cd_8_group_69	cd_4_group_7904	cd_2_group_48180
PDT002388131.1	PDS000032668.1595	SAMN43826684	clinical	cd_8_group_69	cd_4_group_7904	cd_2_group_48180
PDT002390140.1	PDS000032668.1595	SAMN43886184	clinical	cd_8_group_69	cd_4_group_7904	cd_2_group_48180
PDT002390267.1	PDS000032668.1595	SAMN43886522	clinical	cd_8_group_69	cd_4_group_7904	cd_2_group_48180
PDT002390605.1	PDS000032668.1595	SAMN43896055	clinical	cd_8_group_69	cd_4_group_7904	cd_2_group_48180
PDT002391909.1	PDS000032668.1595	SAMN43905794	clinical	cd_8_group_69	cd_4_group_7904	cd_2_group_48180
PDT002392034.1	PDS000032668.1595	SAMN43907248	clinical	cd_8_group_69	cd_4_group_7904	cd_2_group_48180
PDT002392831.1	PDS000032668.1595	SAMN43928730	clinical	cd_8_group_69	cd_4_group_7904	cd_2_group_48180
PDT002392837.1	PDS000032668.1595	SAMN43928737	clinical	cd_8_group_69	cd_4_group_7904	cd_2_group_48180
PDT002392869.1	PDS000032668.1595	SAMN43929032	clinical	cd_8_group_69	cd_4_group_7904	cd_2_group_48180
PDT002392873.1	PDS000032668.1595	SAMN43929217	clinical	cd_8_group_69	cd_4_group_7904	cd_2_group_48180
PDT002392906.1	PDS000032668.1595	SAMN43929139	clinical	cd_8_group_69	cd_4_group_7904	cd_2_group_48180
PDT002394237.1	PDS000032668.1595	SAMN43946134	clinical	cd_8_group_69	cd_4_group_7904	cd_2_group_48180
PDT002394254.1	PDS000032668.1595	SAMN43946128	clinical	cd_8_group_69	cd_4_group_7904	cd_2_group_48180
PDT002394657.1	PDS000032668.1595	SAMN43954745	clinical	cd_8_group_69	cd_4_group_7904	cd_2_group_48180
PDT002394659.1	PDS000032668.1595	SAMN43956004	clinical	cd_8_group_69	cd_4_group_7904	cd_2_group_48180
PDT002394934.1	PDS000032668.1595	SAMN43959159	environmental/other	cd_8_group_69	cd_4_group_7904	cd_2_group_48180
PDT002395828.1	PDS000032668.1595	SAMN43961345	clinical	cd_8_group_69	cd_4_group_7904	cd_2_group_48180
PDT002395840.1	PDS000032668.1595	SAMN43961366	clinical	cd_8_group_69	cd_4_group_7904	cd_2_group_48180
PDT002395842.1	PDS000032668.1595	SAMN43961364	clinical	cd_8_group_69	cd_4_group_7904	cd_2_group_48180
PDT002397050.1	PDS000032668.1595	SAMN43963753	clinical	cd_8_group_69	cd_4_group_7904	cd_2_group_48180
PDT002400206.1	PDS000032668.1595	SAMN43989566	clinical	cd_8_group_69	cd_4_group_7904	cd_2_group_48180
PDT002400230.1	PDS000032668.1595	SAMN43989625	clinical	cd_8_group_69	cd_4_group_7904	cd_2_group_48180
PDT002400266.1	PDS000032668.1595	SAMN43990091	clinical	cd_8_group_69	cd_4_group_7904	cd_2_group_48180
PDT002400414.1	PDS000032668.1595	SAMN43991705	clinical	cd_8_group_69	cd_4_group_7904	cd_2_group_48180
PDT002400432.1	PDS000032668.1595	SAMN43991738	clinical	cd_8_group_69	cd_4_group_7904	cd_2_group_48180
PDT002400437.1	PDS000032668.1595	SAMN43991801	clinical	cd_8_group_69	cd_4_group_7904	cd_2_group_48180
PDT002401995.1	PDS000032668.1595	SAMN44011931	clinical	cd_8_group_69	cd_4_group_7904	cd_2_group_48180
PDT002401996.1	PDS000032668.1595	SAMN44011929	clinical	cd_8_group_69	cd_4_group_7904	cd_2_group_48180
PDT002402877.1	PDS000032668.1595	SAMN44027634	clinical	cd_8_group_69	cd_4_group_7904	cd_2_group_48180
PDT002403496.1	PDS000032668.1595	SAMN44033944	clinical	cd_8_group_69	cd_4_group_7904	cd_2_group_48180
PDT002403513.1	PDS000032668.1595	SAMN44033957	clinical	cd_8_group_69	cd_4_group_7904	cd_2_group_48180
PDT002404317.1	PDS000032668.1595	SAMN44060758	environmental/other	cd_8_group_69	cd_4_group_7904	cd_2_group_48180
PDT002406871.1	PDS000032668.1595	SAMN44082657	clinical	cd_8_group_69	cd_4_group_7904	cd_2_group_48180
PDT002407062.1	PDS000032668.1595	SAMN44083760	clinical	cd_8_group_69	cd_4_group_7904	cd_2_group_48180
PDT002407109.1	PDS000032668.1595	SAMN44084132	clinical	cd_8_group_69	cd_4_group_7904	cd_2_group_48180
PDT002407126.1	PDS000032668.1595	SAMN44084975	clinical	cd_8_group_69	cd_4_group_7904	cd_2_group_48180
PDT002407136.1	PDS000032668.1595	SAMN44085033	clinical	cd_8_group_69	cd_4_group_7904	cd_2_group_48180
PDT002407267.1	PDS000032668.1595	SAMN44086974	clinical	cd_8_group_69	cd_4_group_7904	cd_2_group_48180
PDT002407296.1	PDS000032668.1595	SAMN44087095	clinical	cd_8_group_69	cd_4_group_7904	cd_2_group_48180
PDT002407821.1	PDS000032668.1595	SAMN44099667	clinical	cd_8_group_69	cd_4_group_7904	cd_2_group_48180
PDT002407895.1	PDS000032668.1595	SAMN44100686	clinical	cd_8_group_69	cd_4_group_7904	cd_2_group_48180
PDT002407930.1	PDS000032668.1595	SAMN44101836	clinical	cd_8_group_69	cd_4_group_7904	cd_2_group_48180
PDT002427581.1	PDS000032668.1595	SAMN44412962	clinical	cd_8_group_69	cd_4_group_7904	cd_2_group_48180
PDT002430645.1	PDS000032668.1595	SAMN44457718	clinical	cd_8_group_69	cd_4_group_7904	cd_2_group_48180
PDT002438614.1	PDS000032668.1595	SAMN44327965	clinical	cd_8_group_69	cd_4_group_7904	cd_2_group_48180
PDT002439258.1	PDS000032668.1595	SAMN44471104	clinical	cd_8_group_69	cd_4_group_7904	cd_2_group_48180
PDT002439292.1	PDS000032668.1595	SAMN44471153	clinical	cd_8_group_69	cd_4_group_7904	cd_2_group_48180
PDT002439375.1	PDS000032668.1595	SAMN44471130	clinical	cd_8_group_69	cd_4_group_7904	cd_2_group_48180
PDT002439395.1	PDS000032668.1595	SAMN44472853	clinical	cd_8_group_69	cd_4_group_7904	cd_2_group_48180
PDT002439519.1	PDS000032668.1595	SAMN44473430	clinical	cd_8_group_69	cd_4_group_7904	cd_2_group_48180
PDT002439778.1	PDS000032668.1595	SAMN44474141	clinical	cd_8_group_69	cd_4_group_7904	cd_2_group_48180
PDT002439785.1	PDS000032668.1595	SAMN44474169	clinical	cd_8_group_69	cd_4_group_7904	cd_2_group_48180
PDT002442010.1	PDS000032668.1595	SAMN44475908	clinical	cd_8_group_69	cd_4_group_7904	cd_2_group_48180
PDT002442066.1	PDS000032668.1595	SAMN44477145	clinical	cd_8_group_69	cd_4_group_7904	cd_2_group_48180
PDT002442074.1	PDS000032668.1595	SAMN44477867	clinical	cd_8_group_69	cd_4_group_7904	cd_2_group_48180
PDT002443010.1	PDS000032668.1595	SAMN44491481	clinical	cd_8_group_69	cd_4_group_7904	cd_2_group_48180
PDT002443019.1	PDS000032668.1595	SAMN44491474	clinical	cd_8_group_69	cd_4_group_7904	cd_2_group_48180
PDT002443116.1	PDS000032668.1595	SAMN44492599	clinical	cd_8_group_69	cd_4_group_7904	cd_2_group_48180
PDT002443131.1	PDS000032668.1595	SAMN44492880	clinical	cd_8_group_69	cd_4_group_7904	cd_2_group_48180
PDT002445409.1	PDS000032668.1595	SAMN44509068	clinical	cd_8_group_69	cd_4_group_7904	cd_2_group_48180
PDT002446055.1	PDS000032668.1595	SAMN44280648	clinical	cd_8_group_69	cd_4_group_7904	cd_2_group_48180
PDT002446058.1	PDS000032668.1595	SAMN44293053	clinical	cd_8_group_69	cd_4_group_7904	cd_2_group_48180
PDT002446387.1	PDS000032668.1595	SAMN44512974	clinical	cd_8_group_69	cd_4_group_7904	cd_2_group_48180
PDT002448164.1	PDS000032668.1595	SAMN44520790	clinical	cd_8_group_69	cd_4_group_7904	cd_2_group_48180
PDT002450149.1	PDS000032668.1595	SAMN44530087	clinical	cd_8_group_69	cd_4_group_7904	cd_2_group_48180
PDT002450223.1	PDS000032668.1595	SAMN44531879	clinical	cd_8_group_69	cd_4_group_7904	cd_2_group_48180
PDT002451897.1	PDS000032668.1595	SAMN44536827	environmental/other	cd_8_group_69	cd_4_group_7904	cd_2_group_48180
PDT002452913.1	PDS000032668.1595	SAMN44568954	clinical	cd_8_group_69	cd_4_group_7904	cd_2_group_48180
PDT002453532.1	PDS000032668.1595	SAMN44572237	clinical	cd_8_group_69	cd_4_group_7904	cd_2_group_48180
PDT002453545.1	PDS000032668.1595	SAMN44572157	clinical	cd_8_group_69	cd_4_group_7904	cd_2_group_48180
PDT002453554.1	PDS000032668.1595	SAMN44572294	clinical	cd_8_group_69	cd_4_group_7904	cd_2_group_48180
PDT002454318.1	PDS000032668.1595	SAMN44590079	clinical	cd_8_group_69	cd_4_group_7904	cd_2_group_48180
PDT002455025.1	PDS000032668.1595	SAMN44280274	clinical	cd_8_group_69	cd_4_group_7904	cd_2_group_48180
PDT002455181.1	PDS000032668.1595	SAMN44383626	clinical	cd_8_group_69	cd_4_group_7904	cd_2_group_48180
PDT002455700.1	PDS000032668.1595	SAMN44245119	clinical	cd_8_group_69	cd_4_group_7904	cd_2_group_48180
PDT002455707.1	PDS000032668.1595	SAMN44245138	clinical	cd_8_group_69	cd_4_group_7904	cd_2_group_48180
PDT002455731.1	PDS000032668.1595	SAMN44297017	clinical	cd_8_group_69	cd_4_group_7904	cd_2_group_48180
PDT002455967.1	PDS000032668.1595	SAMN44378819	clinical	cd_8_group_69	cd_4_group_7904	cd_2_group_48180
PDT002456111.1	PDS000032668.1595	SAMN44368167	clinical	cd_8_group_69	cd_4_group_7904	cd_2_group_48180
PDT002456195.1	PDS000032668.1595	SAMN44368411	clinical	cd_8_group_69	cd_4_group_7904	cd_2_group_48180
PDT002456989.1	PDS000032668.1595	SAMN44346305	clinical	cd_8_group_69	cd_4_group_7904	cd_2_group_48180
PDT002457174.1	PDS000032668.1595	SAMN44293721	clinical	cd_8_group_69	cd_4_group_7904	cd_2_group_48180
PDT002457533.1	PDS000032668.1595	SAMN44293538	clinical	cd_8_group_69	cd_4_group_7904	cd_2_group_48180
PDT002458861.1	PDS000032668.1595	SAMN44603186	clinical	cd_8_group_69	cd_4_group_7904	cd_2_group_48180
PDT002459755.1	PDS000032668.1595	SAMN44623904	clinical	cd_8_group_69	cd_4_group_7904	cd_2_group_48180
PDT002460127.1	PDS000032668.1595	SAMN44625780	environmental/other	cd_8_group_69	cd_4_group_7904	cd_2_group_48180
PDT002464497.1	PDS000032668.1595	SAMN44697460	clinical	cd_8_group_69	cd_4_group_7904	cd_2_group_48180
PDT002464530.1	PDS000032668.1595	SAMN44697692	clinical	cd_8_group_69	cd_4_group_7904	cd_2_group_48180
PDT002464580.1	PDS000032668.1595	SAMN44293726	clinical	cd_8_group_69	cd_4_group_7904	cd_2_group_48180
PDT002464611.1	PDS000032668.1595	SAMN44697764	clinical	cd_8_group_69	cd_4_group_7904	cd_2_group_48180
PDT002464786.1	PDS000032668.1595	SAMN44700170	clinical	cd_8_group_69	cd_4_group_7904	cd_2_group_48180
PDT002466708.1	PDS000032668.1595	SAMN44739453	clinical	cd_8_group_69	cd_4_group_7904	cd_2_group_48180
PDT002484299.1	PDS000032668.1595	SAMN44974348	clinical	cd_8_group_69	cd_4_group_7904	cd_2_group_48180
PDT002484300.1	PDS000032668.1595	SAMN44974418	clinical	cd_8_group_69	cd_4_group_7904	cd_2_group_48180
PDT002484316.1	PDS000032668.1595	SAMN44974416	clinical	cd_8_group_69	cd_4_group_7904	cd_2_group_48180
PDT002485467.1	PDS000032668.1595	SAMN45000341	clinical	cd_8_group_69	cd_4_group_7904	cd_2_group_48180
PDT002493784.1	PDS000032668.1595	SAMN45041887	clinical	cd_8_group_69	cd_4_group_7904	cd_2_group_48180
PDT002493883.1	PDS000032668.1595	SAMN45043708	clinical	cd_8_group_69	cd_4_group_7904	cd_2_group_48180
PDT002494491.1	PDS000032668.1595	SAMN45045664	clinical	cd_8_group_69	cd_4_group_7904	cd_2_group_48180
PDT002494944.1	PDS000032668.1595	SAMN45046336	clinical	cd_8_group_69	cd_4_group_7904	cd_2_group_48180
PDT002496872.1	PDS000032668.1595	SAMN44118272	clinical	cd_8_group_69	cd_4_group_7904	cd_2_group_48180
PDT002504903.1	PDS000032668.1595	SAMN45129219	clinical	cd_8_group_69	cd_4_group_7904	cd_2_group_48180
PDT002505298.1	PDS000032668.1595	SAMN45131045	clinical	cd_8_group_69	cd_4_group_7904	cd_2_group_48180
PDT002509346.1	PDS000032668.1595	SAMN45165720	clinical	cd_8_group_69	cd_4_group_7904	cd_2_group_48180
PDT002514228.1	PDS000032668.1595	SAMN45190428	clinical	cd_8_group_69	cd_4_group_7904	cd_2_group_48180
PDT002514233.1	PDS000032668.1595	SAMN45190429	clinical	cd_8_group_69	cd_4_group_7904	cd_2_group_48180
PDT002514283.1	PDS000032668.1595	SAMN45190762	clinical	cd_8_group_69	cd_4_group_7904	cd_2_group_48180
PDT002514862.1	PDS000032668.1595	SAMN45204609	clinical	cd_8_group_69	cd_4_group_7904	cd_2_group_48180
PDT002516749.1	PDS000032668.1595	SAMN45208535	clinical	cd_8_group_69	cd_4_group_7904	cd_2_group_48180
PDT002527517.1	PDS000032668.1595	SAMN45463023	clinical	cd_8_group_69	cd_4_group_7904	cd_2_group_48180
PDT002527523.1	PDS000032668.1595	SAMN45463225	clinical	cd_8_group_69	cd_4_group_7904	cd_2_group_48180
PDT002527544.1	PDS000032668.1595	SAMN45463561	clinical	cd_8_group_69	cd_4_group_7904	cd_2_group_48180
PDT002530896.1	PDS000032668.1595	SAMN45807619	clinical	cd_8_group_69	cd_4_group_7904	cd_2_group_48180
PDT002530995.1	PDS000032668.1595	SAMN45808234	clinical	cd_8_group_69	cd_4_group_7904	cd_2_group_48180
PDT002539336.1	PDS000032668.1595	SAMN45861121	clinical	cd_8_group_69	cd_4_group_7904	cd_2_group_48180
PDT002539548.1	PDS000032668.1595	SAMN45863764	clinical	cd_8_group_69	cd_4_group_7904	cd_2_group_48180
PDT002539732.1	PDS000032668.1595	SAMN45871479	clinical	cd_8_group_69	cd_4_group_7904	cd_2_group_48180
PDT002539784.1	PDS000032668.1595	SAMN45872839	clinical	cd_8_group_69	cd_4_group_7904	cd_2_group_48180
PDT002539791.1	PDS000032668.1595	SAMN45872836	clinical	cd_8_group_69	cd_4_group_7904	cd_2_group_48180
PDT002539819.1	PDS000032668.1595	SAMN45873728	clinical	cd_8_group_69	cd_4_group_7904	cd_2_group_48180
PDT002542840.1	PDS000032668.1595	SAMN45910085	clinical	cd_8_group_69	cd_4_group_7904	cd_2_group_48180
PDT002543784.1	PDS000032668.1595	SAMN45926128	clinical	cd_8_group_69	cd_4_group_7904	cd_2_group_48180
PDT002543935.1	PDS000032668.1595	SAMN45927620	clinical	cd_8_group_69	cd_4_group_7904	cd_2_group_48180
PDT002545975.1	PDS000032668.1595	SAMN45954812	clinical	cd_8_group_69	cd_4_group_7904	cd_2_group_48180
PDT002549399.1	PDS000032668.1595	SAMN45989494	clinical	cd_8_group_69	cd_4_group_7904	cd_2_group_48180
PDT002549498.1	PDS000032668.1595	SAMN45990301	clinical	cd_8_group_69	cd_4_group_7904	cd_2_group_48180
PDT002553102.1	PDS000032668.1595	SAMN46045400	clinical	cd_8_group_69	cd_4_group_7904	cd_2_group_48180
PDT002554770.1	PDS000032668.1595	SAMN46055435	clinical	cd_8_group_69	cd_4_group_7904	cd_2_group_48180
PDT002555280.1	PDS000032668.1595	SAMN46063306	clinical	cd_8_group_69	cd_4_group_7904	cd_2_group_48180
PDT002558086.1	PDS000032668.1595	SAMN46112760	clinical	cd_8_group_69	cd_4_group_7904	cd_2_group_48180
PDT002558127.1	PDS000032668.1595	SAMN46113365	clinical	cd_8_group_69	cd_4_group_7904	cd_2_group_48180
PDT002558131.1	PDS000032668.1595	SAMN46113363	clinical	cd_8_group_69	cd_4_group_7904	cd_2_group_48180
PDT002558385.1	PDS000032668.1595	SAMN46114307	clinical	cd_8_group_69	cd_4_group_7904	cd_2_group_48180
PDT002558880.1	PDS000032668.1595	SAMN46130762	clinical	cd_8_group_69	cd_4_group_7904	cd_2_group_48180
PDT002559321.1	PDS000032668.1595	SAMN46161305	clinical	cd_8_group_69	cd_4_group_7904	cd_2_group_48180
PDT002559711.1	PDS000032668.1595	SAMN46165586	clinical	cd_8_group_69	cd_4_group_7904	cd_2_group_48180
PDT002565548.1	PDS000032668.1595	SAMN46250511	clinical	cd_8_group_69	cd_4_group_7904	cd_2_group_48180
PDT002566072.1	PDS000032668.1595	SAMN46265286	clinical	cd_8_group_69	cd_4_group_7904	cd_2_group_48180
PDT002567817.1	PDS000032668.1595	SAMN46282302	clinical	cd_8_group_69	cd_4_group_7904	cd_2_group_48180
PDT002568751.1	PDS000032668.1595	SAMN46292840	clinical	cd_8_group_69	cd_4_group_7904	cd_2_group_48180
PDT002568753.1	PDS000032668.1595	SAMN46292749	clinical	cd_8_group_69	cd_4_group_7904	cd_2_group_48180
PDT002586809.1	PDS000032668.1595	SAMN46317345	clinical	cd_8_group_69	cd_4_group_7904	cd_2_group_48180
PDT002588497.1	PDS000032668.1595	SAMN46365040	clinical	cd_8_group_69	cd_4_group_7904	cd_2_group_48180
PDT002588498.1	PDS000032668.1595	SAMN46364813	clinical	cd_8_group_69	cd_4_group_7904	cd_2_group_48180
PDT002588505.1	PDS000032668.1595	SAMN46363632	clinical	cd_8_group_69	cd_4_group_7904	cd_2_group_48180
PDT002618757.1	PDS000032668.1595	SAMN46755443	clinical	cd_8_group_69	cd_4_group_7904	cd_2_group_48180
PDT002618770.1	PDS000032668.1595	SAMN46755442	clinical	cd_8_group_69	cd_4_group_7904	cd_2_group_48180
PDT002625511.1	PDS000032668.1595	SAMN46828509	environmental/other	cd_8_group_69	cd_4_group_7904	cd_2_group_48180
PDT002632182.1	PDS000032668.1595	SAMN46918872	clinical	cd_8_group_69	cd_4_group_7904	cd_2_group_48180
PDT002632308.1	PDS000032668.1595	SAMN46923018	clinical	cd_8_group_69	cd_4_group_7904	cd_2_group_48180
PDT002633064.1	PDS000032668.1595	SAMN46943473	clinical	cd_8_group_69	cd_4_group_7904	cd_2_group_48180
PDT002639722.1	PDS000032668.1595	SAMN46985784	clinical	cd_8_group_69	cd_4_group_7904	cd_2_group_48180
PDT002639723.1	PDS000032668.1595	SAMN46987425	clinical	cd_8_group_69	cd_4_group_7904	cd_2_group_48180
PDT002639827.1	PDS000032668.1595	SAMN46987717	clinical	cd_8_group_69	cd_4_group_7904	cd_2_group_48180
PDT002639830.1	PDS000032668.1595	SAMN46987704	clinical	cd_8_group_69	cd_4_group_7904	cd_2_group_48180
PDT002639844.1	PDS000032668.1595	SAMN46987821	clinical	cd_8_group_69	cd_4_group_7904	cd_2_group_48180
PDT002639847.1	PDS000032668.1595	SAMN46987756	clinical	cd_8_group_69	cd_4_group_7904	cd_2_group_48180
PDT002641446.1	PDS000032668.1595	SAMN47004823	clinical	cd_8_group_69	cd_4_group_7904	cd_2_group_48180
PDT002652353.1	PDS000032668.1595	SAMN47202574	clinical	cd_8_group_69	cd_4_group_7904	cd_2_group_48180
PDT002652358.1	PDS000032668.1595	SAMN47202580	clinical	cd_8_group_69	cd_4_group_7904	cd_2_group_48180
PDT002652366.1	PDS000032668.1595	SAMN47202587	clinical	cd_8_group_69	cd_4_group_7904	cd_2_group_48180
PDT002657428.1	PDS000032668.1595	SAMN47243767	clinical	cd_8_group_69	cd_4_group_7904	cd_2_group_48180
PDT002657579.1	PDS000032668.1595	SAMN47245818	clinical	cd_8_group_69	cd_4_group_7904	cd_2_group_48180
PDT002662306.1	PDS000032668.1595	SAMN47286417	clinical	cd_8_group_69	cd_4_group_7904	cd_2_group_48180
PDT002662308.1	PDS000032668.1595	SAMN47286422	clinical	cd_8_group_69	cd_4_group_7904	cd_2_group_48180
PDT002662820.1	PDS000032668.1595	SAMN47291652	clinical	cd_8_group_69	cd_4_group_7904	cd_2_group_48180
PDT002674555.1	PDS000032668.1595	SAMN47417178	clinical	cd_8_group_69	cd_4_group_7904	cd_2_group_48180
PDT002680284.1	PDS000032668.1595	SAMN47517583	clinical	cd_8_group_69	cd_4_group_7904	cd_2_group_48180
PDT002685107.1	PDS000032668.1595	SAMN47549763	clinical	cd_8_group_69	cd_4_group_7904	cd_2_group_48180
PDT002687827.1	PDS000032668.1595	SAMN47600832	clinical	cd_8_group_69	cd_4_group_7904	cd_2_group_48180
PDT002691606.1	PDS000032668.1595	SAMN47630963	clinical	cd_8_group_69	cd_4_group_7904	cd_2_group_48180
PDT002692865.1	PDS000032668.1595	SAMN47640669	clinical	cd_8_group_69	cd_4_group_7904	cd_2_group_48180
PDT002695881.1	PDS000032668.1595	SAMN47755109	clinical	cd_8_group_69	cd_4_group_7904	cd_2_group_48180
PDT002708407.1	PDS000032668.1595	SAMN47815617	clinical	cd_8_group_69	cd_4_group_7904	cd_2_group_48180
PDT002708426.1	PDS000032668.1595	SAMN47816645	clinical	cd_8_group_69	cd_4_group_7904	cd_2_group_48180
PDT002711029.1	PDS000032668.1595	SAMN47857356	clinical	cd_8_group_69	cd_4_group_7904	cd_2_group_48180
PDT002712341.1	PDS000032668.1595	SAMN47891888	clinical	cd_8_group_69	cd_4_group_7904	cd_2_group_48180
PDT002716788.1	PDS000032668.1595	SAMN47944077	clinical	cd_8_group_69	cd_4_group_7904	cd_2_group_48180
PDT002716789.1	PDS000032668.1595	SAMN47944089	clinical	cd_8_group_69	cd_4_group_7904	cd_2_group_48180
PDT002718318.1	PDS000032668.1595	SAMN47995733	clinical	cd_8_group_69	cd_4_group_7904	cd_2_group_48180
PDT002720102.1	PDS000032668.1595	SAMN48015469	clinical	cd_8_group_69	cd_4_group_7904	cd_2_group_48180
PDT002720103.1	PDS000032668.1595	SAMN48015468	clinical	cd_8_group_69	cd_4_group_7904	cd_2_group_48180
PDT002720105.1	PDS000032668.1595	SAMN48015478	clinical	cd_8_group_69	cd_4_group_7904	cd_2_group_48180
PDT002726000.1	PDS000032668.1595	SAMN48080249	clinical	cd_8_group_69	cd_4_group_7904	cd_2_group_48180
PDT002726009.1	PDS000032668.1595	SAMN48080437	clinical	cd_8_group_69	cd_4_group_7904	cd_2_group_48180
PDT002726127.1	PDS000032668.1595	SAMN48082330	clinical	cd_8_group_69	cd_4_group_7904	cd_2_group_48180
PDT002726167.1	PDS000032668.1595	SAMN48082985	clinical	cd_8_group_69	cd_4_group_7904	cd_2_group_48180
PDT002726484.1	PDS000032668.1595	SAMN48084183	clinical	cd_8_group_69	cd_4_group_7904	cd_2_group_48180
PDT002727094.1	PDS000032668.1595	SAMN48097970	clinical	cd_8_group_69	cd_4_group_7904	cd_2_group_48180
PDT002727112.1	PDS000032668.1595	SAMN48099616	clinical	cd_8_group_69	cd_4_group_7904	cd_2_group_48180
PDT002737878.1	PDS000032668.1595	SAMN48176152	clinical	cd_8_group_69	cd_4_group_7904	cd_2_group_48180
PDT002739075.1	PDS000032668.1595	SAMN48197819	clinical	cd_8_group_69	cd_4_group_7904	cd_2_group_48180
PDT002740223.1	PDS000032668.1595	SAMN48206631	clinical	cd_8_group_69	cd_4_group_7904	cd_2_group_48180
PDT002744871.1	PDS000032668.1595	SAMN48280909	clinical	cd_8_group_69	cd_4_group_7904	cd_2_group_48180
PDT002746592.1	PDS000032668.1595	SAMN48286191	clinical	cd_8_group_69	cd_4_group_7904	cd_2_group_48180
PDT002746620.1	PDS000032668.1595	SAMN48286322	clinical	cd_8_group_69	cd_4_group_7904	cd_2_group_48180
PDT002749569.1	PDS000032668.1595	SAMN48310469	clinical	cd_8_group_69	cd_4_group_7904	cd_2_group_48180
PDT002757278.1	PDS000032668.1595	SAMN48346313	clinical	cd_8_group_69	cd_4_group_7904	cd_2_group_48180
PDT002757286.1	PDS000032668.1595	SAMN48346520	clinical	cd_8_group_69	cd_4_group_7904	cd_2_group_48180
PDT002757460.1	PDS000032668.1595	SAMN48346350	clinical	cd_8_group_69	cd_4_group_7904	cd_2_group_48180
PDT002757791.1	PDS000032668.1595	SAMN48349771	clinical	cd_8_group_69	cd_4_group_7904	cd_2_group_48180
PDT002758209.1	PDS000032668.1595	SAMN48359080	clinical	cd_8_group_69	cd_4_group_7904	cd_2_group_48180
PDT002758445.1	PDS000032668.1595	SAMN48359153	clinical	cd_8_group_69	cd_4_group_7904	cd_2_group_48180
PDT002758662.1	PDS000032668.1595	SAMN48365940	clinical	cd_8_group_69	cd_4_group_7904	cd_2_group_48180
PDT002758664.1	PDS000032668.1595	SAMN48366001	clinical	cd_8_group_69	cd_4_group_7904	cd_2_group_48180
PDT002762697.1	PDS000032668.1595	SAMN48409589	clinical	cd_8_group_69	cd_4_group_7904	cd_2_group_48180
PDT002764621.1	PDS000032668.1595	SAMN48439623	clinical	cd_8_group_69	cd_4_group_7904	cd_2_group_48180
PDT002764705.1	PDS000032668.1595	SAMN48440313	clinical	cd_8_group_69	cd_4_group_7904	cd_2_group_48180
PDT002764728.1	PDS000032668.1595	SAMN48440325	clinical	cd_8_group_69	cd_4_group_7904	cd_2_group_48180
PDT002764989.1	PDS000032668.1595	SAMN48441741	clinical	cd_8_group_69	cd_4_group_7904	cd_2_group_48180
PDT002765206.1	PDS000032668.1595	SAMN48442144	clinical	cd_8_group_69	cd_4_group_7904	cd_2_group_48180
PDT002765346.1	PDS000032668.1595	SAMN48442617	clinical	cd_8_group_69	cd_4_group_7904	cd_2_group_48180
PDT002765347.1	PDS000032668.1595	SAMN48442613	clinical	cd_8_group_69	cd_4_group_7904	cd_2_group_48180
PDT002766718.1	PDS000032668.1595	SAMN48445014	clinical	cd_8_group_69	cd_4_group_7904	cd_2_group_48180
PDT002766719.1	PDS000032668.1595	SAMN48442614	clinical	cd_8_group_69	cd_4_group_7904	cd_2_group_48180
PDT002767042.1	PDS000032668.1595	SAMN48454743	clinical	cd_8_group_69	cd_4_group_7904	cd_2_group_48180
PDT002770856.1	PDS000032668.1595	SAMN48541714	clinical	cd_8_group_69	cd_4_group_7904	cd_2_group_48180
PDT002773604.1	PDS000032668.1595	SAMN48584716	clinical	cd_8_group_69	cd_4_group_7904	cd_2_group_48180
PDT002774390.1	PDS000032668.1595	SAMN48587675	clinical	cd_8_group_69	cd_4_group_7904	cd_2_group_48180
PDT002774557.1	PDS000032668.1595	SAMN48590867	clinical	cd_8_group_69	cd_4_group_7904	cd_2_group_48180
PDT002774565.1	PDS000032668.1595	SAMN48590894	clinical	cd_8_group_69	cd_4_group_7904	cd_2_group_48180
PDT002778272.1	PDS000032668.1595	SAMN48681580	clinical	cd_8_group_69	cd_4_group_7904	cd_2_group_48180
PDT002780156.1	PDS000032668.1595	SAMN48700603	clinical	cd_8_group_69	cd_4_group_7904	cd_2_group_48180
PDT002784038.1	PDS000032668.1595	SAMN48753628	clinical	cd_8_group_69	cd_4_group_7904	cd_2_group_48180
PDT002784039.1	PDS000032668.1595	SAMN48753589	clinical	cd_8_group_69	cd_4_group_7904	cd_2_group_48180
PDT002784165.1	PDS000032668.1595	SAMN48755847	clinical	cd_8_group_69	cd_4_group_7904	cd_2_group_48180
PDT002784187.1	PDS000032668.1595	SAMN48755223	clinical	cd_8_group_69	cd_4_group_7904	cd_2_group_48180
PDT002785118.1	PDS000032668.1595	SAMN48775708	clinical	cd_8_group_69	cd_4_group_7904	cd_2_group_48180
PDT002785133.1	PDS000032668.1595	SAMN48775871	clinical	cd_8_group_69	cd_4_group_7904	cd_2_group_48180
PDT002785306.1	PDS000032668.1595	SAMN48777431	clinical	cd_8_group_69	cd_4_group_7904	cd_2_group_48180
PDT002785307.1	PDS000032668.1595	SAMN48776941	clinical	cd_8_group_69	cd_4_group_7904	cd_2_group_48180
PDT002785407.1	PDS000032668.1595	SAMN48779618	clinical	cd_8_group_69	cd_4_group_7904	cd_2_group_48180
PDT002786932.1	PDS000032668.1595	SAMN48808931	clinical	cd_8_group_69	cd_4_group_7904	cd_2_group_48180
PDT002786939.1	PDS000032668.1595	SAMN48809167	clinical	cd_8_group_69	cd_4_group_7904	cd_2_group_48180
PDT002786940.1	PDS000032668.1595	SAMN48809333	clinical	cd_8_group_69	cd_4_group_7904	cd_2_group_48180
PDT002786943.1	PDS000032668.1595	SAMN48809406	clinical	cd_8_group_69	cd_4_group_7904	cd_2_group_48180
PDT002786948.1	PDS000032668.1595	SAMN48809447	clinical	cd_8_group_69	cd_4_group_7904	cd_2_group_48180
PDT002787107.1	PDS000032668.1595	SAMN48811939	clinical	cd_8_group_69	cd_4_group_7904	cd_2_group_48180
PDT002791347.1	PDS000032668.1595	SAMN48850844	environmental/other	cd_8_group_69	cd_4_group_7904	cd_2_group_48180
PDT002791349.1	PDS000032668.1595	SAMN48850852	environmental/other	cd_8_group_69	cd_4_group_7904	cd_2_group_48180
PDT002791350.1	PDS000032668.1595	SAMN48850855	environmental/other	cd_8_group_69	cd_4_group_7904	cd_2_group_48180
PDT002791589.1	PDS000032668.1595	SAMN48851744	clinical	cd_8_group_69	cd_4_group_7904	cd_2_group_48180
PDT002792212.1	PDS000032668.1595	SAMN48864456	clinical	cd_8_group_69	cd_4_group_7904	cd_2_group_48180
PDT002792950.1	PDS000032668.1595	SAMN48877426	clinical	cd_8_group_69	cd_4_group_7904	cd_2_group_48180
PDT002792952.1	PDS000032668.1595	SAMN48877428	clinical	cd_8_group_69	cd_4_group_7904	cd_2_group_48180
PDT002793309.1	PDS000032668.1595	SAMN48890250	clinical	cd_8_group_69	cd_4_group_7904	cd_2_group_48180
PDT002798548.1	PDS000032668.1595	SAMN48936505	clinical	cd_8_group_69	cd_4_group_7904	cd_2_group_48180
PDT002798639.1	PDS000032668.1595	SAMN48938198	clinical	cd_8_group_69	cd_4_group_7904	cd_2_group_48180
PDT002800571.1	PDS000032668.1595	SAMN48969158	clinical	cd_8_group_69	cd_4_group_7904	cd_2_group_48180
PDT002800982.1	PDS000032668.1595	SAMN48970488	clinical	cd_8_group_69	cd_4_group_7904	cd_2_group_48180
PDT002801655.1	PDS000032668.1595	SAMN48984474	clinical	cd_8_group_69	cd_4_group_7904	cd_2_group_48180
PDT002803752.1	PDS000032668.1595	SAMN49033954	clinical	cd_8_group_69	cd_4_group_7904	cd_2_group_48180
PDT002804614.1	PDS000032668.1595	SAMN49036483	environmental/other	cd_8_group_69	cd_4_group_7904	cd_2_group_48180
PDT002805038.1	PDS000032668.1595	SAMN49076665	clinical	cd_8_group_69	cd_4_group_7904	cd_2_group_48180
PDT002805079.1	PDS000032668.1595	SAMN49077155	clinical	cd_8_group_69	cd_4_group_7904	cd_2_group_48180
PDT002805104.1	PDS000032668.1595	SAMN49077262	clinical	cd_8_group_69	cd_4_group_7904	cd_2_group_48180
PDT002805344.1	PDS000032668.1595	SAMN49078240	clinical	cd_8_group_69	cd_4_group_7904	cd_2_group_48180
PDT002805669.1	PDS000032668.1595	SAMN49078864	clinical	cd_8_group_69	cd_4_group_7904	cd_2_group_48180
PDT002806356.1	PDS000032668.1595	SAMN49097372	clinical	cd_8_group_69	cd_4_group_7904	cd_2_group_48180
PDT002806403.1	PDS000032668.1595	SAMN49098836	clinical	cd_8_group_69	cd_4_group_7904	cd_2_group_48180
PDT002806490.1	PDS000032668.1595	SAMN49102292	clinical	cd_8_group_69	cd_4_group_7904	cd_2_group_48180
PDT002806563.1	PDS000032668.1595	SAMN49103275	clinical	cd_8_group_69	cd_4_group_7904	cd_2_group_48180
PDT002807211.1	PDS000032668.1595	SAMN49144263	clinical	cd_8_group_69	cd_4_group_7904	cd_2_group_48180
PDT002812456.1	PDS000032668.1595	SAMN49565605	clinical	cd_8_group_69	cd_4_group_7904	cd_2_group_48180
PDT002812472.1	PDS000032668.1595	SAMN49567741	clinical	cd_8_group_69	cd_4_group_7904	cd_2_group_48180
PDT002812475.1	PDS000032668.1595	SAMN49566036	clinical	cd_8_group_69	cd_4_group_7904	cd_2_group_48180
PDT002812493.1	PDS000032668.1595	SAMN49564518	clinical	cd_8_group_69	cd_4_group_7904	cd_2_group_48180
PDT002812510.1	PDS000032668.1595	SAMN49566043	clinical	cd_8_group_69	cd_4_group_7904	cd_2_group_48180
PDT002812539.1	PDS000032668.1595	SAMN49567142	clinical	cd_8_group_69	cd_4_group_7904	cd_2_group_48180
PDT002812558.1	PDS000032668.1595	SAMN49567701	clinical	cd_8_group_69	cd_4_group_7904	cd_2_group_48180
PDT002812849.1	PDS000032668.1595	SAMN49576407	clinical	cd_8_group_69	cd_4_group_7904	cd_2_group_48180
PDT002812954.1	PDS000032668.1595	SAMN49584874	clinical	cd_8_group_69	cd_4_group_7904	cd_2_group_48180
PDT002815278.1	PDS000032668.1595	SAMN49654632	clinical	cd_8_group_69	cd_4_group_7904	cd_2_group_48180
PDT002816368.1	PDS000032668.1595	SAMN49682064	clinical	cd_8_group_69	cd_4_group_7904	cd_2_group_48180
PDT002817955.1	PDS000032668.1595	SAMN49685871	clinical	cd_8_group_69	cd_4_group_7904	cd_2_group_48180
PDT002820220.1	PDS000032668.1595	SAMN49717246	clinical	cd_8_group_69	cd_4_group_7904	cd_2_group_48180
PDT002820223.1	PDS000032668.1595	SAMN49717442	clinical	cd_8_group_69	cd_4_group_7904	cd_2_group_48180
PDT002820225.1	PDS000032668.1595	SAMN49717435	clinical	cd_8_group_69	cd_4_group_7904	cd_2_group_48180
PDT002820385.1	PDS000032668.1595	SAMN49719162	clinical	cd_8_group_69	cd_4_group_7904	cd_2_group_48180
PDT002820516.1	PDS000032668.1595	SAMN49720704	clinical	cd_8_group_69	cd_4_group_7904	cd_2_group_48180
PDT002820541.1	PDS000032668.1595	SAMN49720707	clinical	cd_8_group_69	cd_4_group_7904	cd_2_group_48180
PDT002820576.1	PDS000032668.1595	SAMN49718839	clinical	cd_8_group_69	cd_4_group_7904	cd_2_group_48180
PDT002822696.1	PDS000032668.1595	SAMN49764207	clinical	cd_8_group_69	cd_4_group_7904	cd_2_group_48180
PDT002823191.1	PDS000032668.1595	SAMN49765477	clinical	cd_8_group_69	cd_4_group_7904	cd_2_group_48180
PDT002826392.1	PDS000032668.1595	SAMN49825846	clinical	cd_8_group_69	cd_4_group_7904	cd_2_group_48180
PDT002826520.1	PDS000032668.1595	SAMN49826040	clinical	cd_8_group_69	cd_4_group_7904	cd_2_group_48180
PDT002827695.1	PDS000032668.1595	SAMN49827780	clinical	cd_8_group_69	cd_4_group_7904	cd_2_group_48180
PDT002828507.1	PDS000032668.1595	SAMN49849277	clinical	cd_8_group_69	cd_4_group_7904	cd_2_group_48180
PDT002829489.1	PDS000032668.1595	SAMN49880620	clinical	cd_8_group_69	cd_4_group_7904	cd_2_group_48180
PDT002829499.1	PDS000032668.1595	SAMN49880617	clinical	cd_8_group_69	cd_4_group_7904	cd_2_group_48180
PDT002832529.1	PDS000032668.1595	SAMN49917302	clinical	cd_8_group_69	cd_4_group_7904	cd_2_group_48180
PDT002834401.1	PDS000032668.1595	SAMN49950348	clinical	cd_8_group_69	cd_4_group_7904	cd_2_group_48180
PDT002834404.1	PDS000032668.1595	SAMN49950329	clinical	cd_8_group_69	cd_4_group_7904	cd_2_group_48180
PDT002835663.1	PDS000032668.1595	SAMN49975170	clinical	cd_8_group_69	cd_4_group_7904	cd_2_group_48180
PDT002835779.1	PDS000032668.1595	SAMN49975818	clinical	cd_8_group_69	cd_4_group_7904	cd_2_group_48180
PDT002842591.1	PDS000032668.1595	SAMN50092588	clinical	cd_8_group_69	cd_4_group_7904	cd_2_group_48180
PDT002842632.1	PDS000032668.1595	SAMN50091674	clinical	cd_8_group_69	cd_4_group_7904	cd_2_group_48180
PDT002842698.1	PDS000032668.1595	SAMN50092439	clinical	cd_8_group_69	cd_4_group_7904	cd_2_group_48180
PDT002842715.1	PDS000032668.1595	SAMN50091190	clinical	cd_8_group_69	cd_4_group_7904	cd_2_group_48180
PDT002842750.1	PDS000032668.1595	SAMN50092447	clinical	cd_8_group_69	cd_4_group_7904	cd_2_group_48180
PDT002842808.1	PDS000032668.1595	SAMN50090664	clinical	cd_8_group_69	cd_4_group_7904	cd_2_group_48180
PDT002842877.1	PDS000032668.1595	SAMN50092428	clinical	cd_8_group_69	cd_4_group_7904	cd_2_group_48180
PDT002843610.1	PDS000032668.1595	SAMN50095564	clinical	cd_8_group_69	cd_4_group_7904	cd_2_group_48180
PDT002843619.1	PDS000032668.1595	SAMN50095601	clinical	cd_8_group_69	cd_4_group_7904	cd_2_group_48180
PDT002848025.1	PDS000032668.1595	SAMN50129677	clinical	cd_8_group_69	cd_4_group_7904	cd_2_group_48180
PDT002849126.1	PDS000032668.1595	SAMN50154413	clinical	cd_8_group_69	cd_4_group_7904	cd_2_group_48180
PDT002849567.1	PDS000032668.1595	SAMN50171166	clinical	cd_8_group_69	cd_4_group_7904	cd_2_group_48180
PDT002849591.1	PDS000032668.1595	SAMN50171173	clinical	cd_8_group_69	cd_4_group_7904	cd_2_group_48180
PDT002849782.1	PDS000032668.1595	SAMN50175174	clinical	cd_8_group_69	cd_4_group_7904	cd_2_group_48180
PDT002850336.1	PDS000032668.1595	SAMN50195486	clinical	cd_8_group_69	cd_4_group_7904	cd_2_group_48180
PDT002855064.1	PDS000032668.1595	SAMN50260660	clinical	cd_8_group_69	cd_4_group_7904	cd_2_group_48180
PDT002855085.1	PDS000032668.1595	SAMN50260695	clinical	cd_8_group_69	cd_4_group_7904	cd_2_group_48180
PDT002855940.1	PDS000032668.1595	SAMN50261264	clinical	cd_8_group_69	cd_4_group_7904	cd_2_group_48180
PDT002855942.1	PDS000032668.1595	SAMN50262340	clinical	cd_8_group_69	cd_4_group_7904	cd_2_group_48180
PDT002857675.1	PDS000032668.1595	SAMN50285133	clinical	cd_8_group_69	cd_4_group_7904	cd_2_group_48180
PDT002858115.1	PDS000032668.1595	SAMN50287916	clinical	cd_8_group_69	cd_4_group_7904	cd_2_group_48180
PDT002865468.1	PDS000032668.1595	SAMN50401131	clinical	cd_8_group_69	cd_4_group_7904	cd_2_group_48180
PDT002865605.1	PDS000032668.1595	SAMN50415481	clinical	cd_8_group_69	cd_4_group_7904	cd_2_group_48180
PDT002865726.1	PDS000032668.1595	SAMN50406800	clinical	cd_8_group_69	cd_4_group_7904	cd_2_group_48180
PDT002869801.1	PDS000032668.1595	SAMN50437377	clinical	cd_8_group_69	cd_4_group_7904	cd_2_group_48180
PDT002869825.1	PDS000032668.1595	SAMN50439435	clinical	cd_8_group_69	cd_4_group_7904	cd_2_group_48180
PDT002870759.1	PDS000032668.1595	SAMN50440643	clinical	cd_8_group_69	cd_4_group_7904	cd_2_group_48180
PDT002870775.1	PDS000032668.1595	SAMN50441429	clinical	cd_8_group_69	cd_4_group_7904	cd_2_group_48180
PDT002871355.1	PDS000032668.1595	SAMN50451360	clinical	cd_8_group_69	cd_4_group_7904	cd_2_group_48180
PDT002871387.1	PDS000032668.1595	SAMN50452979	clinical	cd_8_group_69	cd_4_group_7904	cd_2_group_48180
PDT002871437.1	PDS000032668.1595	SAMN50452977	clinical	cd_8_group_69	cd_4_group_7904	cd_2_group_48180
PDT002871576.1	PDS000032668.1595	SAMN50437316	clinical	cd_8_group_69	cd_4_group_7904	cd_2_group_48180
PDT002874626.1	PDS000032668.1595	SAMN50498011	clinical	cd_8_group_69	cd_4_group_7904	cd_2_group_48180
PDT002874688.1	PDS000032668.1595	SAMN50499766	clinical	cd_8_group_69	cd_4_group_7904	cd_2_group_48180
PDT002874727.1	PDS000032668.1595	SAMN50498514	clinical	cd_8_group_69	cd_4_group_7904	cd_2_group_48180
PDT002875350.1	PDS000032668.1595	SAMN50518682	clinical	cd_8_group_69	cd_4_group_7904	cd_2_group_48180
PDT002875431.1	PDS000032668.1595	SAMN50520391	clinical	cd_8_group_69	cd_4_group_7904	cd_2_group_48180
PDT002875435.1	PDS000032668.1595	SAMN50518876	clinical	cd_8_group_69	cd_4_group_7904	cd_2_group_48180
PDT002875607.1	PDS000032668.1595	SAMN50524817	clinical	cd_8_group_69	cd_4_group_7904	cd_2_group_48180
PDT002877232.1	PDS000032668.1595	SAMN50557602	clinical	cd_8_group_69	cd_4_group_7904	cd_2_group_48180
PDT002879465.1	PDS000032668.1595	SAMN50560747	clinical	cd_8_group_69	cd_4_group_7904	cd_2_group_48180
PDT002879495.1	PDS000032668.1595	SAMN50560763	clinical	cd_8_group_69	cd_4_group_7904	cd_2_group_48180
PDT002879810.1	PDS000032668.1595	SAMN50563026	clinical	cd_8_group_69	cd_4_group_7904	cd_2_group_48180
PDT002880154.1	PDS000032668.1595	SAMN50575666	clinical	cd_8_group_69	cd_4_group_7904	cd_2_group_48180
PDT002883117.1	PDS000032668.1595	SAMN50621333	clinical	cd_8_group_69	cd_4_group_7904	cd_2_group_48180
PDT002883247.1	PDS000032668.1595	SAMN50625181	clinical	cd_8_group_69	cd_4_group_7904	cd_2_group_48180
PDT002884084.1	PDS000032668.1595	SAMN50642564	environmental/other	cd_8_group_69	cd_4_group_7904	cd_2_group_48180
PDT002884112.1	PDS000032668.1595	SAMN50642543	environmental/other	cd_8_group_69	cd_4_group_7904	cd_2_group_48180
PDT002886749.1	PDS000032668.1595	SAMN50668377	clinical	cd_8_group_69	cd_4_group_7904	cd_2_group_48180
PDT002886766.1	PDS000032668.1595	SAMN50668437	clinical	cd_8_group_69	cd_4_group_7904	cd_2_group_48180
PDT002887122.1	PDS000032668.1595	SAMN50669735	clinical	cd_8_group_69	cd_4_group_7904	cd_2_group_48180
PDT002887138.1	PDS000032668.1595	SAMN50669736	clinical	cd_8_group_69	cd_4_group_7904	cd_2_group_48180
PDT002888020.1	PDS000032668.1595	SAMN50683574	clinical	cd_8_group_69	cd_4_group_7904	cd_2_group_48180
PDT002888293.1	PDS000032668.1595	SAMN50684688	clinical	cd_8_group_69	cd_4_group_7904	cd_2_group_48180
PDT002888421.1	PDS000032668.1595	SAMN50685631	clinical	cd_8_group_69	cd_4_group_7904	cd_2_group_48180
PDT002889440.1	PDS000032668.1595	SAMN50701654	clinical	cd_8_group_69	cd_4_group_7904	cd_2_group_48180
PDT002893089.1	PDS000032668.1595	SAMN50736930	clinical	cd_8_group_69	cd_4_group_7904	cd_2_group_48180
PDT002893259.1	PDS000032668.1595	SAMN50749930	clinical	cd_8_group_69	cd_4_group_7904	cd_2_group_48180
PDT002893437.1	PDS000032668.1595	SAMN50751605	clinical	cd_8_group_69	cd_4_group_7904	cd_2_group_48180
PDT002896672.1	PDS000032668.1595	SAMN50777409	clinical	cd_8_group_69	cd_4_group_7904	cd_2_group_48180
PDT002896734.1	PDS000032668.1595	SAMN50777079	clinical	cd_8_group_69	cd_4_group_7904	cd_2_group_48180
PDT002897050.1	PDS000032668.1595	SAMN50777710	clinical	cd_8_group_69	cd_4_group_7904	cd_2_group_48180
PDT002897064.1	PDS000032668.1595	SAMN50777715	clinical	cd_8_group_69	cd_4_group_7904	cd_2_group_48180
PDT002897104.1	PDS000032668.1595	SAMN50778013	clinical	cd_8_group_69	cd_4_group_7904	cd_2_group_48180
PDT002897111.1	PDS000032668.1595	SAMN50778054	clinical	cd_8_group_69	cd_4_group_7904	cd_2_group_48180
PDT002897141.1	PDS000032668.1595	SAMN50778112	clinical	cd_8_group_69	cd_4_group_7904	cd_2_group_48180
PDT002897597.1	PDS000032668.1595	SAMN50792003	clinical	cd_8_group_69	cd_4_group_7904	cd_2_group_48180
PDT002898056.1	PDS000032668.1595	SAMN50796021	clinical	cd_8_group_69	cd_4_group_7904	cd_2_group_48180
PDT002899913.1	PDS000032668.1595	SAMN50848696	clinical	cd_8_group_69	cd_4_group_7904	cd_2_group_48180
PDT002899920.1	PDS000032668.1595	SAMN50848695	clinical	cd_8_group_69	cd_4_group_7904	cd_2_group_48180
PDT002900962.1	PDS000032668.1595	SAMN50874329	clinical	cd_8_group_69	cd_4_group_7904	cd_2_group_48180
PDT002900971.1	PDS000032668.1595	SAMN50874330	clinical	cd_8_group_69	cd_4_group_7904	cd_2_group_48180
PDT002900972.1	PDS000032668.1595	SAMN50876823	clinical	cd_8_group_69	cd_4_group_7904	cd_2_group_48180
PDT002903742.1	PDS000032668.1595	SAMN50924195	clinical	cd_8_group_69	cd_4_group_7904	cd_2_group_48180
PDT002903861.1	PDS000032668.1595	SAMN50926143	clinical	cd_8_group_69	cd_4_group_7904	cd_2_group_48180
PDT002905236.1	PDS000032668.1595	SAMN50925801	clinical	cd_8_group_69	cd_4_group_7904	cd_2_group_48180
PDT002906251.1	PDS000032668.1595	SAMN50980766	clinical	cd_8_group_69	cd_4_group_7904	cd_2_group_48180
PDT002911727.1	PDS000032668.1595	SAMN51165299	clinical	cd_8_group_69	cd_4_group_7904	cd_2_group_48180
PDT002916424.1	PDS000032668.1595	SAMN51205464	clinical	cd_8_group_69	cd_4_group_7904	cd_2_group_48180
PDT002916434.1	PDS000032668.1595	SAMN51206539	clinical	cd_8_group_69	cd_4_group_7904	cd_2_group_48180
PDT002916630.1	PDS000032668.1595	SAMN51208633	clinical	cd_8_group_69	cd_4_group_7904	cd_2_group_48180
PDT002916688.1	PDS000032668.1595	SAMN51214244	clinical	cd_8_group_69	cd_4_group_7904	cd_2_group_48180
PDT002917405.1	PDS000032668.1595	SAMN51228622	clinical	cd_8_group_69	cd_4_group_7904	cd_2_group_48180
PDT002917531.1	PDS000032668.1595	SAMN51230469	clinical	cd_8_group_69	cd_4_group_7904	cd_2_group_48180
PDT002917627.1	PDS000032668.1595	SAMN51230780	clinical	cd_8_group_69	cd_4_group_7904	cd_2_group_48180
PDT002917659.1	PDS000032668.1595	SAMN51230616	clinical	cd_8_group_69	cd_4_group_7904	cd_2_group_48180
PDT001809632.1	PDS000032668.1595	SAMN36306425	clinical	cd_8_group_69	cd_4_group_7904	cd_2_group_54679
PDT001814370.1	PDS000032668.1595	SAMN36383113	clinical	cd_8_group_69	cd_4_group_7904	cd_2_group_54679
PDT001955875.1	PDS000032668.1595	SAMN38017380	clinical	cd_8_group_69	cd_4_group_7904	cd_2_group_57563
PDT001962333.1	PDS000032668.1595	SAMN38038911	clinical	cd_8_group_69	cd_4_group_7904	cd_2_group_57563
PDT002000425.1	PDS000032668.1595	SAMN38413765	environmental/other	cd_8_group_69	cd_4_group_7904	cd_2_group_58168
PDT002053003.1	PDS000032668.1595	SAMN39443371	clinical	cd_8_group_69	cd_4_group_7904	cd_2_group_58168
PDT002545099.1	PDS000032668.1595	SAMN45950158	clinical	cd_8_group_69	cd_4_group_7904	cd_2_group_58168
PDT002206030.1	PDS000032668.1595	SAMN41834619	clinical	cd_8_group_69	cd_4_group_7904	cd_2_group_62359
PDT002325209.1	PDS000032668.1595	SAMN43209016	clinical	cd_8_group_69	cd_4_group_7904	cd_2_group_62359
PDT002407125.1	PDS000032668.1595	SAMN44085032	clinical	cd_8_group_69	cd_4_group_7904	cd_2_group_66165
PDT002456264.1	PDS000032668.1595	SAMN44323816	clinical	cd_8_group_69	cd_4_group_7904	cd_2_group_66165
PDT000162697.2	PDS000032668.1595	SAMN06048865	environmental/other	cd_8_group_69	cd_4_group_7904	cd_2_group_7109
PDT000183060.2	PDS000032668.1595	SAMN06213736	environmental/other	cd_8_group_69	cd_4_group_7904	cd_2_group_7109
PDT000257025.2	PDS000032668.1595	SAMN07812419	clinical	cd_8_group_69	cd_4_group_7904	cd_2_group_7109
PDT000267709.2	PDS000032668.1595	SAMN07955897	clinical	cd_8_group_69	cd_4_group_7904	cd_2_group_7109
PDT000269075.2	PDS000032668.1595	SAMN08113939	environmental/other	cd_8_group_69	cd_4_group_7904	cd_2_group_7109
PDT000292487.2	PDS000032668.1595	SAMN08452445	environmental/other	cd_8_group_69	cd_4_group_7904	cd_2_group_7109
PDT000656248.1	PDS000032668.1595	SAMN13762525	clinical	cd_8_group_69	cd_4_group_7904	cd_2_group_7109
PDT002832437.1	PDS000032668.1595	SAMN49915695	clinical	cd_8_group_69	cd_4_group_7904	cd_2_group_71268
PDT002850922.1	PDS000032668.1595	SAMN50212835	clinical	cd_8_group_69	cd_4_group_7904	cd_2_group_71268
PDT002875420.1	PDS000032668.1595	SAMN50520273	clinical	cd_8_group_69	cd_4_group_7904	cd_2_group_71268
PDT002865199.1	PDS000032668.1595	SAMN50375704	clinical	cd_8_group_69	cd_4_group_7904	cd_2_group_71791
PDT002886654.1	PDS000032668.1595	SAMN50668248	clinical	cd_8_group_69	cd_4_group_7904	cd_2_group_71791
PDT000181325.2	PDS000032668.1595	SAMN06256104	environmental/other	cd_8_group_69	cd_4_group_8713	-
PDT000195789.2	PDS000032668.1595	SAMN06624588	environmental/other	cd_8_group_69	cd_4_group_8713	-
PDT000648030.1	PDS000032668.1595	SAMN13630796	clinical	cd_8_group_69	cd_4_group_8713	-
PDT000190810.2	PDS000032668.1595	SAMN06435146	clinical	cd_8_group_69	cd_4_group_9312	cd_2_group_8477
PDT000218261.2	PDS000032668.1595	SAMN07201776	clinical	cd_8_group_69	cd_4_group_9312	cd_2_group_8477
PDT000219758.2	PDS000032668.1595	SAMN07244522	clinical	cd_8_group_69	cd_4_group_9312	cd_2_group_8477
PDT000687294.1	PDS000032668.1595	SAMN14125040	clinical	cd_8_group_69	cd_4_group_9312	cd_2_group_8477
PDT000197722.2	PDS000032668.1595	SAMN06624293	environmental/other	cd_8_group_69	cd_4_group_9740	cd_2_group_8870
PDT000287403.2	PDS000032668.1595	SAMN02918471	environmental/other	cd_8_group_69	cd_4_group_9740	cd_2_group_8870
PDT000201740.2	PDS000032668.1595	SAMN06701504	environmental/other	cd_8_group_69	cd_4_group_9987	-
PDT001868998.1	PDS000032668.1595	SAMN37196888	environmental/other	cd_8_group_69	cd_4_group_9987	-
PDT002061401.1	PDS000032668.1595	SAMN39534759	clinical	cd_8_group_69	cd_4_group_9987	-
PDT000300890.2	PDS000032668.1595	SAMN08823052	environmental/other	cd_8_group_69	cd_4_group_9987	cd_2_group_14186
PDT000311435.2	PDS000032668.1595	SAMN09045364	environmental/other	cd_8_group_69	cd_4_group_9987	cd_2_group_14186
PDT000972234.1	PDS000032668.1595	SAMN18053260	environmental/other	cd_8_group_69	cd_4_group_9987	cd_2_group_36293
PDT001042924.1	PDS000032668.1595	SAMN19274653	environmental/other	cd_8_group_69	cd_4_group_9987	cd_2_group_36293
PDT001217979.1	PDS000032668.1595	SAMN24706817	environmental/other	cd_8_group_69	cd_4_group_9987	cd_2_group_36293
PDT002281317.1	PDS000032668.1595	SAMEA9478101	NULL	cd_8_group_69	cd_4_group_9987	cd_2_group_36293
PDT002283660.1	PDS000032668.1595	SAMEA9478106	NULL	cd_8_group_69	cd_4_group_9987	cd_2_group_36293
PDT000003323.4	PDS000113872.15	SAMN02378122	environmental/other	cd_8_group_690	cd_4_group_626	-
PDT000027801.3	PDS000113872.15	SAMN02595877	environmental/other	cd_8_group_690	cd_4_group_626	-
PDT000277828.2	PDS000030237.1607	SAMN08332697	clinical	cd_8_group_6900	-	-
PDT000558535.1	PDS000030237.1607	SAMN12536567	clinical	cd_8_group_6900	-	-
PDT000571256.1	PDS000030237.1607	SAMN12619360	clinical	cd_8_group_6900	-	-
PDT000620925.1	PDS000030237.1607	SAMN13167722	clinical	cd_8_group_6900	-	-
PDT000269082.2	PDS000030237.1607	SAMN08114295	environmental/other	cd_8_group_6900	cd_4_group_14097	-
PDT000651878.1	PDS000030237.1607	SAMN13703230	clinical	cd_8_group_6900	cd_4_group_14097	-
PDT001308342.1	PDS000030237.1607	SAMN28271119	environmental/other	cd_8_group_6900	cd_4_group_47570	-
PDT001364065.1	PDS000030237.1607	SAMN29808533	environmental/other	cd_8_group_6900	cd_4_group_47570	-
PDT000665102.1	PDS000030237.1607	SAMN13878930	clinical	cd_8_group_6900	cd_4_group_6720	-
PDT000134314.4	PDS000030237.1607	SAMN05224066	clinical	cd_8_group_6900	cd_4_group_6720	cd_2_group_6001
PDT000134318.6	PDS000030237.1607	SAMN05224063	clinical	cd_8_group_6900	cd_4_group_6720	cd_2_group_6001
PDT000143395.2	PDS000030237.1607	SAMN05509038	clinical	cd_8_group_6900	cd_4_group_6720	cd_2_group_6335
PDT000145309.2	PDS000030237.1607	SAMN05595786	clinical	cd_8_group_6900	cd_4_group_6720	cd_2_group_6335
PDT000147909.2	PDS000030237.1607	SAMN05717958	clinical	cd_8_group_6900	cd_4_group_6720	cd_2_group_6335
PDT000203771.2	PDS000030237.1607	SAMN06763637	clinical	cd_8_group_6900	cd_4_group_6720	cd_2_group_6335
PDT000134315.6	PDS000026869.531	SAMN05224067	clinical	cd_8_group_6901	cd_4_group_6721	cd_2_group_6002
PDT000136784.2	PDS000026869.531	SAMN05292339	clinical	cd_8_group_6901	cd_4_group_6721	cd_2_group_6002
PDT000139052.3	PDS000026869.531	SAMN05374493	clinical	cd_8_group_6901	cd_4_group_6721	cd_2_group_6002
PDT000134320.2	PDS000074084.7	SAMN03329201	environmental/other	cd_8_group_6902	cd_4_group_6723	cd_2_group_6003
PDT001153481.1	PDS000074084.7	SAMEA6143243	NULL	cd_8_group_6902	cd_4_group_6723	cd_2_group_6003
PDT001153721.1	PDS000074084.7	SAMEA6143269	NULL	cd_8_group_6902	cd_4_group_6723	cd_2_group_6003
PDT001153671.1	PDS000032438.504	SAMEA6143215	NULL	cd_8_group_6903	-	-
PDT001153547.1	PDS000032438.504	SAMEA6143300	NULL	cd_8_group_6903	cd_4_group_6724	-
PDT000134323.2	PDS000032438.504	SAMN03272210	environmental/other	cd_8_group_6903	cd_4_group_6724	cd_2_group_6004
PDT001153724.1	PDS000032438.504	SAMEA6143270	NULL	cd_8_group_6903	cd_4_group_6724	cd_2_group_6004
PDT000134324.2	PDS000074085.2	SAMN03329207	environmental/other	cd_8_group_6904	cd_4_group_6725	-
PDT001153483.1	PDS000074085.2	SAMEA6143231	NULL	cd_8_group_6904	cd_4_group_6725	-
PDT000134328.3	PDS000217830.37	SAMN03291606	environmental/other	cd_8_group_6905	cd_4_group_6726	cd_2_group_6005
PDT000134330.3	PDS000217830.37	SAMN03291605	environmental/other	cd_8_group_6905	cd_4_group_6726	cd_2_group_6005
PDT000134331.3	PDS000211943.19	SAMN03291600	environmental/other	cd_8_group_6906	cd_4_group_6727	cd_2_group_6006
PDT000134332.3	PDS000211943.19	SAMN03291599	environmental/other	cd_8_group_6906	cd_4_group_6727	cd_2_group_6006
PDT000134379.2	PDS000041999.137	SAMEA1574052	NULL	cd_8_group_6907	cd_4_group_6729	cd_2_group_6009
PDT000908561.1	PDS000041999.137	SAMEA104034424	NULL	cd_8_group_6907	cd_4_group_6729	cd_2_group_6009
PDT000134385.2	PDS000030552.40	SAMN05245178	environmental/other	cd_8_group_6908	-	-
PDT000168026.2	PDS000030552.40	SAMN06116055	environmental/other	cd_8_group_6908	-	-
PDT000134387.2	PDS000027993.244	SAMN05245180	environmental/other	cd_8_group_6909	-	-
PDT000193458.2	PDS000027993.244	SAMN06603816	environmental/other	cd_8_group_6909	-	-
PDT000502863.1	PDS000027993.244	SAMN11663737	clinical	cd_8_group_6909	-	-
PDT000639693.1	PDS000027993.244	SAMN13474548	environmental/other	cd_8_group_6909	-	-
PDT000724940.1	PDS000027993.244	SAMN14656722	environmental/other	cd_8_group_6909	-	-
PDT000913437.1	PDS000027993.244	SAMN17079980	environmental/other	cd_8_group_6909	-	-
PDT001099567.1	PDS000027993.244	SAMN20492401	clinical	cd_8_group_6909	-	-
PDT001358012.1	PDS000027993.244	SAMN29657612	environmental/other	cd_8_group_6909	-	-
PDT001650155.1	PDS000027993.244	SAMN33569879	environmental/other	cd_8_group_6909	-	-
PDT001751076.1	PDS000027993.244	SAMN35309225	clinical	cd_8_group_6909	-	-
PDT002526867.1	PDS000027993.244	SAMN45425622	clinical	cd_8_group_6909	-	-
PDT002794314.1	PDS000027993.244	SAMN48897713	environmental/other	cd_8_group_6909	-	-
PDT000413038.2	PDS000027993.244	SAMN10503941	environmental/other	cd_8_group_6909	cd_4_group_21027	-
PDT000398131.1	PDS000027993.244	SAMN10334293	environmental/other	cd_8_group_6909	cd_4_group_21027	cd_2_group_19323
PDT000418670.1	PDS000027993.244	SAMN10604489	environmental/other	cd_8_group_6909	cd_4_group_21027	cd_2_group_19323
PDT000836030.1	PDS000027993.244	SAMN16129458	environmental/other	cd_8_group_6909	cd_4_group_34767	-
PDT000847591.1	PDS000027993.244	SAMN16265434	environmental/other	cd_8_group_6909	cd_4_group_34767	-
PDT001070849.1	PDS000027993.244	SAMN19715243	environmental/other	cd_8_group_6909	cd_4_group_34767	-
PDT001166907.1	PDS000027993.244	SAMN22822674	environmental/other	cd_8_group_6909	cd_4_group_34767	-
PDT000978162.1	PDS000027993.244	SAMN18140540	environmental/other	cd_8_group_6909	cd_4_group_34767	cd_2_group_36423
PDT000978171.1	PDS000027993.244	SAMN18140574	environmental/other	cd_8_group_6909	cd_4_group_34767	cd_2_group_36423
PDT000003344.5	PDS000029725.200	SAMN02345216	environmental/other	cd_8_group_691	-	-
PDT000027669.2	PDS000029725.200	SAMN02678868	environmental/other	cd_8_group_691	-	-
PDT000034357.3	PDS000029725.200	SAMN02846836	environmental/other	cd_8_group_691	-	-
PDT000034360.3	PDS000029725.200	SAMN02847202	environmental/other	cd_8_group_691	-	-
PDT000035236.2	PDS000029725.200	SAMN02847480	environmental/other	cd_8_group_691	-	-
PDT000035239.2	PDS000029725.200	SAMN02847483	environmental/other	cd_8_group_691	-	-
PDT000039694.3	PDS000029725.200	SAMN02678670	environmental/other	cd_8_group_691	-	-
PDT000044942.3	PDS000029725.200	SAMN03218250	environmental/other	cd_8_group_691	-	-
PDT000045971.3	PDS000029725.200	SAMN03218247	environmental/other	cd_8_group_691	-	-
PDT000050258.2	PDS000029725.200	SAMN03289365	environmental/other	cd_8_group_691	-	-
PDT000051449.2	PDS000029725.200	SAMN03360921	environmental/other	cd_8_group_691	-	-
PDT000051451.2	PDS000029725.200	SAMN03360935	environmental/other	cd_8_group_691	-	-
PDT000051851.2	PDS000029725.200	SAMN03360952	environmental/other	cd_8_group_691	-	-
PDT000052135.2	PDS000029725.200	SAMN03400391	environmental/other	cd_8_group_691	-	-
PDT000052139.2	PDS000029725.200	SAMN03400372	environmental/other	cd_8_group_691	-	-
PDT000052177.2	PDS000029725.200	SAMN03400383	environmental/other	cd_8_group_691	-	-
PDT000052270.2	PDS000029725.200	SAMN03400367	environmental/other	cd_8_group_691	-	-
PDT000060027.2	PDS000029725.200	SAMN03455227	environmental/other	cd_8_group_691	-	-
PDT000062085.2	PDS000029725.200	SAMN03464749	environmental/other	cd_8_group_691	-	-
PDT000065402.2	PDS000029725.200	SAMN03487664	environmental/other	cd_8_group_691	-	-
PDT000065908.2	PDS000029725.200	SAMN03573267	environmental/other	cd_8_group_691	-	-
PDT000068399.2	PDS000029725.200	SAMN03435384	environmental/other	cd_8_group_691	-	-
PDT000068454.2	PDS000029725.200	SAMN03458414	environmental/other	cd_8_group_691	-	-
PDT000068516.2	PDS000029725.200	SAMN03458447	environmental/other	cd_8_group_691	-	-
PDT000068576.2	PDS000029725.200	SAMN03458421	environmental/other	cd_8_group_691	-	-
PDT000072454.2	PDS000029725.200	SAMN03892203	environmental/other	cd_8_group_691	-	-
PDT000072599.2	PDS000029725.200	SAMN03769245	environmental/other	cd_8_group_691	-	-
PDT000078022.1	PDS000029725.200	SAMN03894200	environmental/other	cd_8_group_691	-	-
PDT000078134.1	PDS000029725.200	SAMN03894337	environmental/other	cd_8_group_691	-	-
PDT000081187.2	PDS000029725.200	SAMN03702842	environmental/other	cd_8_group_691	-	-
PDT000082603.2	PDS000029725.200	SAMN04025741	environmental/other	cd_8_group_691	-	-
PDT000082881.2	PDS000029725.200	SAMN04054240	environmental/other	cd_8_group_691	-	-
PDT000092296.2	PDS000029725.200	SAMN04217151	environmental/other	cd_8_group_691	-	-
PDT000119852.2	PDS000029725.200	SAMN02847403	environmental/other	cd_8_group_691	-	-
PDT000119853.2	PDS000029725.200	SAMN02847402	environmental/other	cd_8_group_691	-	-
PDT000119854.2	PDS000029725.200	SAMN02847401	environmental/other	cd_8_group_691	-	-
PDT000119855.2	PDS000029725.200	SAMN02847400	environmental/other	cd_8_group_691	-	-
PDT000133245.2	PDS000029725.200	SAMN03573302	environmental/other	cd_8_group_691	-	-
PDT000158960.2	PDS000029725.200	SAMN06015750	environmental/other	cd_8_group_691	-	-
PDT000197748.2	PDS000029725.200	SAMN06625038	clinical	cd_8_group_691	-	-
PDT000211323.2	PDS000029725.200	SAMN07152199	environmental/other	cd_8_group_691	-	-
PDT000212955.2	PDS000029725.200	SAMN07163915	environmental/other	cd_8_group_691	-	-
PDT000219268.2	PDS000029725.200	SAMN02847200	environmental/other	cd_8_group_691	-	-
PDT000240419.2	PDS000029725.200	SAMN02847206	environmental/other	cd_8_group_691	-	-
PDT000254398.2	PDS000029725.200	SAMN07819098	environmental/other	cd_8_group_691	-	-
PDT000263360.2	PDS000029725.200	SAMN06030067	clinical	cd_8_group_691	-	-
PDT000310338.2	PDS000029725.200	SAMN09001011	clinical	cd_8_group_691	-	-
PDT000391821.1	PDS000029725.200	SAMN10248753	environmental/other	cd_8_group_691	-	-
PDT000448016.1	PDS000029725.200	SAMN10425382	clinical	cd_8_group_691	-	-
PDT000743327.1	PDS000029725.200	SAMN14981348	clinical	cd_8_group_691	-	-
PDT000753955.1	PDS000029725.200	SAMN15076962	clinical	cd_8_group_691	-	-
PDT000801706.1	PDS000029725.200	SAMN15721372	clinical	cd_8_group_691	-	-
PDT000946009.1	PDS000029725.200	SAMN17727186	clinical	cd_8_group_691	-	-
PDT001524348.1	PDS000029725.200	SAMN01816280	environmental/other	cd_8_group_691	-	-
PDT001760487.1	PDS000029725.200	SAMN21889758	NULL	cd_8_group_691	-	-
PDT002525238.1	PDS000029725.200	SAMN41676528	environmental/other	cd_8_group_691	-	-
PDT002525651.1	PDS000029725.200	SAMN41677242	environmental/other	cd_8_group_691	-	-
PDT000027667.2	PDS000029725.200	SAMN02678866	environmental/other	cd_8_group_691	cd_4_group_1095	cd_2_group_958
PDT000035240.2	PDS000029725.200	SAMN02847484	environmental/other	cd_8_group_691	cd_4_group_1095	cd_2_group_958
PDT000027668.2	PDS000029725.200	SAMN02678867	environmental/other	cd_8_group_691	cd_4_group_1096	-
PDT000035237.2	PDS000029725.200	SAMN02847481	environmental/other	cd_8_group_691	cd_4_group_1096	-
PDT000035238.2	PDS000029725.200	SAMN02847482	environmental/other	cd_8_group_691	cd_4_group_1096	-
PDT000032144.1	PDS000029725.200	SAMN01087973	clinical	cd_8_group_691	cd_4_group_1414	cd_2_group_1276
PDT000051969.1	PDS000029725.200	SAMN01087972	clinical	cd_8_group_691	cd_4_group_1414	cd_2_group_1276
PDT000360249.1	PDS000029725.200	SAMN09785239	clinical	cd_8_group_691	cd_4_group_1414	cd_2_group_1276
PDT000360254.1	PDS000029725.200	SAMN09785240	clinical	cd_8_group_691	cd_4_group_1414	cd_2_group_1276
PDT000360279.1	PDS000029725.200	SAMN09785249	clinical	cd_8_group_691	cd_4_group_1414	cd_2_group_1276
PDT000032186.1	PDS000029725.200	SAMN01041042	environmental/other	cd_8_group_691	cd_4_group_1419	-
PDT000312348.2	PDS000029725.200	SAMN09091283	clinical	cd_8_group_691	cd_4_group_1419	-
PDT000392871.1	PDS000029725.200	SAMN10253353	environmental/other	cd_8_group_691	cd_4_group_1419	-
PDT000447988.1	PDS000029725.200	SAMN10425144	clinical	cd_8_group_691	cd_4_group_22889	-
PDT000449271.1	PDS000029725.200	SAMEA104280576	NULL	cd_8_group_691	cd_4_group_22889	-
PDT000069277.2	PDS000029725.200	SAMN03763528	environmental/other	cd_8_group_691	cd_4_group_2464	-
PDT000044939.3	PDS000029725.200	SAMN03218251	environmental/other	cd_8_group_691	cd_4_group_2464	cd_2_group_2199
PDT000048697.3	PDS000029725.200	SAMN03285083	environmental/other	cd_8_group_691	cd_4_group_2464	cd_2_group_2199
PDT000044945.3	PDS000029725.200	SAMN03218257	environmental/other	cd_8_group_691	cd_4_group_2465	cd_2_group_2200
PDT000050662.2	PDS000029725.200	SAMN03272227	environmental/other	cd_8_group_691	cd_4_group_2465	cd_2_group_2200
PDT000498695.1	PDS000029725.200	SAMN11580972	environmental/other	cd_8_group_691	cd_4_group_24687	cd_2_group_22823
PDT001292945.1	PDS000029725.200	SAMN27739539	environmental/other	cd_8_group_691	cd_4_group_24687	cd_2_group_22823
PDT000044955.3	PDS000029725.200	SAMN03218243	environmental/other	cd_8_group_691	cd_4_group_2469	-
PDT000048722.3	PDS000029725.200	SAMN03285087	environmental/other	cd_8_group_691	cd_4_group_2469	-
PDT000049929.2	PDS000029725.200	SAMN03285089	environmental/other	cd_8_group_691	cd_4_group_2469	-
PDT000072642.2	PDS000029725.200	SAMN03649154	environmental/other	cd_8_group_691	cd_4_group_2469	-
PDT000081334.2	PDS000029725.200	SAMN03838269	environmental/other	cd_8_group_691	cd_4_group_2469	-
PDT000081621.3	PDS000029725.200	SAMN03838248	environmental/other	cd_8_group_691	cd_4_group_2469	-
PDT000048718.3	PDS000029725.200	SAMN03285090	environmental/other	cd_8_group_691	cd_4_group_2618	cd_2_group_2325
PDT000050640.2	PDS000029725.200	SAMN03272219	environmental/other	cd_8_group_691	cd_4_group_2618	cd_2_group_2325
PDT000050654.2	PDS000029725.200	SAMN03272226	environmental/other	cd_8_group_691	cd_4_group_2618	cd_2_group_2325
PDT000049669.2	PDS000029725.200	SAMN03282102	environmental/other	cd_8_group_691	cd_4_group_2674	-
PDT000373046.1	PDS000029725.200	SAMN09990342	clinical	cd_8_group_691	cd_4_group_2674	-
PDT000082269.2	PDS000029725.200	SAMN03863381	clinical	cd_8_group_691	cd_4_group_2674	cd_2_group_4302
PDT000082289.2	PDS000029725.200	SAMN03863382	clinical	cd_8_group_691	cd_4_group_2674	cd_2_group_4302
PDT000082293.2	PDS000029725.200	SAMN03863386	clinical	cd_8_group_691	cd_4_group_2674	cd_2_group_4302
PDT000082294.2	PDS000029725.200	SAMN03863384	clinical	cd_8_group_691	cd_4_group_2674	cd_2_group_4302
PDT000082295.2	PDS000029725.200	SAMN03863385	clinical	cd_8_group_691	cd_4_group_2674	cd_2_group_4302
PDT000082297.2	PDS000029725.200	SAMN03863383	clinical	cd_8_group_691	cd_4_group_2674	cd_2_group_4302
PDT000051271.2	PDS000029725.200	SAMN03360948	environmental/other	cd_8_group_691	cd_4_group_2738	-
PDT000051880.2	PDS000029725.200	SAMN03360937	environmental/other	cd_8_group_691	cd_4_group_2738	-
PDT000060354.2	PDS000029725.200	SAMN03418447	environmental/other	cd_8_group_691	cd_4_group_2738	-
PDT000072452.2	PDS000029725.200	SAMN03892202	environmental/other	cd_8_group_691	cd_4_group_2738	-
PDT000077937.1	PDS000029725.200	SAMN03894120	environmental/other	cd_8_group_691	cd_4_group_2738	-
PDT000077941.1	PDS000029725.200	SAMN03894123	environmental/other	cd_8_group_691	cd_4_group_2738	-
PDT000135042.2	PDS000029725.200	SAMN05201954	environmental/other	cd_8_group_691	cd_4_group_2738	-
PDT000181307.2	PDS000029725.200	SAMN06256191	environmental/other	cd_8_group_691	cd_4_group_2738	-
PDT000050685.2	PDS000029725.200	SAMN03360857	environmental/other	cd_8_group_691	cd_4_group_2738	cd_2_group_2424
PDT000051266.2	PDS000029725.200	SAMN03360923	environmental/other	cd_8_group_691	cd_4_group_2738	cd_2_group_2424
PDT000060217.2	PDS000029725.200	SAMN03418400	environmental/other	cd_8_group_691	cd_4_group_2738	cd_2_group_2424
PDT000064615.2	PDS000029725.200	SAMN03464801	environmental/other	cd_8_group_691	cd_4_group_2738	cd_2_group_2424
PDT000065482.2	PDS000029725.200	SAMN03487707	environmental/other	cd_8_group_691	cd_4_group_2738	cd_2_group_2424
PDT000065881.2	PDS000029725.200	SAMN03487675	environmental/other	cd_8_group_691	cd_4_group_2738	cd_2_group_2424
PDT000065903.2	PDS000029725.200	SAMN03573261	environmental/other	cd_8_group_691	cd_4_group_2738	cd_2_group_2424
PDT000065910.2	PDS000029725.200	SAMN03573269	environmental/other	cd_8_group_691	cd_4_group_2738	cd_2_group_2424
PDT000065912.2	PDS000029725.200	SAMN03573271	environmental/other	cd_8_group_691	cd_4_group_2738	cd_2_group_2424
PDT000065922.2	PDS000029725.200	SAMN03573279	environmental/other	cd_8_group_691	cd_4_group_2738	cd_2_group_2424
PDT000085851.2	PDS000029725.200	SAMN03988233	environmental/other	cd_8_group_691	cd_4_group_2738	cd_2_group_2424
PDT000133249.2	PDS000029725.200	SAMN03573298	environmental/other	cd_8_group_691	cd_4_group_2738	cd_2_group_2424
PDT000051973.1	PDS000029725.200	SAMN01087980	environmental/other	cd_8_group_691	cd_4_group_2788	cd_2_group_2469
PDT000162930.3	PDS000029725.200	SAMN00778980	environmental/other	cd_8_group_691	cd_4_group_2788	cd_2_group_2469
PDT000219286.2	PDS000029725.200	SAMN02847201	environmental/other	cd_8_group_691	cd_4_group_2788	cd_2_group_2469
PDT001236835.1	PDS000029725.200	SAMEA9634212	NULL	cd_8_group_691	cd_4_group_30812	-
PDT000678940.1	PDS000029725.200	SAMEA5038431	NULL	cd_8_group_691	cd_4_group_30812	cd_2_group_28625
PDT001236833.1	PDS000029725.200	SAMEA9634210	NULL	cd_8_group_691	cd_4_group_30812	cd_2_group_28625
PDT001236836.1	PDS000029725.200	SAMEA9634213	NULL	cd_8_group_691	cd_4_group_30812	cd_2_group_28625
PDT000898463.1	PDS000029725.200	SAMN16912454	clinical	cd_8_group_691	cd_4_group_36648	cd_2_group_34374
PDT001016359.1	PDS000029725.200	SAMN18906138	clinical	cd_8_group_691	cd_4_group_36648	cd_2_group_34374
PDT001231587.1	PDS000029725.200	SAMN25153861	clinical	cd_8_group_691	cd_4_group_36648	cd_2_group_34374
PDT000905566.1	PDS000029725.200	SAMN17016666	clinical	cd_8_group_691	cd_4_group_36869	-
PDT000939707.1	PDS000029725.200	SAMN17497308	clinical	cd_8_group_691	cd_4_group_36869	-
PDT000072467.2	PDS000029725.200	SAMN03892201	environmental/other	cd_8_group_691	cd_4_group_4630	cd_2_group_4131
PDT000077006.2	PDS000029725.200	SAMN03940290	environmental/other	cd_8_group_691	cd_4_group_4630	cd_2_group_4131
PDT000003395.5	PDS000029725.200	SAMN02345215	environmental/other	cd_8_group_691	cd_4_group_627	-
PDT000034356.2	PDS000029725.200	SAMN02846649	environmental/other	cd_8_group_691	cd_4_group_627	-
PDT000034359.3	PDS000029725.200	SAMN02847199	environmental/other	cd_8_group_691	cd_4_group_627	-
PDT000034361.3	PDS000029725.200	SAMN02847208	environmental/other	cd_8_group_691	cd_4_group_627	-
PDT000044941.3	PDS000029725.200	SAMN03218375	environmental/other	cd_8_group_691	cd_4_group_627	-
PDT000222635.2	PDS000029725.200	SAMN02846969	environmental/other	cd_8_group_691	cd_4_group_627	-
PDT000222638.2	PDS000029725.200	SAMN02847204	environmental/other	cd_8_group_691	cd_4_group_627	-
PDT001048145.1	PDS000029725.200	SAMN18028557	clinical	cd_8_group_691	cd_4_group_627	-
PDT000222634.2	PDS000029725.200	SAMN02847203	environmental/other	cd_8_group_691	cd_4_group_627	cd_2_group_10179
PDT000240423.2	PDS000029725.200	SAMN02847207	environmental/other	cd_8_group_691	cd_4_group_627	cd_2_group_10179
PDT000051968.1	PDS000029725.200	SAMN01087974	environmental/other	cd_8_group_691	cd_4_group_627	cd_2_group_2467
PDT000051972.1	PDS000029725.200	SAMN01087977	environmental/other	cd_8_group_691	cd_4_group_627	cd_2_group_2467
PDT000198414.2	PDS000029725.200	SAMN06564169	environmental/other	cd_8_group_691	cd_4_group_627	cd_2_group_2467
PDT000222639.2	PDS000029725.200	SAMN02846648	environmental/other	cd_8_group_691	cd_4_group_627	cd_2_group_2467
PDT000222643.2	PDS000029725.200	SAMN02847127	environmental/other	cd_8_group_691	cd_4_group_627	cd_2_group_2467
PDT000222652.2	PDS000029725.200	SAMN02846789	environmental/other	cd_8_group_691	cd_4_group_627	cd_2_group_2467
PDT001524347.1	PDS000029725.200	SAMN01816281	environmental/other	cd_8_group_691	cd_4_group_627	cd_2_group_2467
PDT000051971.1	PDS000029725.200	SAMN01087976	environmental/other	cd_8_group_691	cd_4_group_627	cd_2_group_2468
PDT000193080.2	PDS000029725.200	SAMN06564170	environmental/other	cd_8_group_691	cd_4_group_627	cd_2_group_2468
PDT000003345.5	PDS000029725.200	SAMN02345217	environmental/other	cd_8_group_691	cd_4_group_627	cd_2_group_546
PDT000119856.2	PDS000029725.200	SAMN02847399	environmental/other	cd_8_group_691	cd_4_group_627	cd_2_group_546
PDT000003445.3	PDS000029725.200	SAMN02403276	environmental/other	cd_8_group_691	cd_4_group_647	-
PDT000003450.3	PDS000029725.200	SAMN02403281	environmental/other	cd_8_group_691	cd_4_group_647	-
PDT002524706.1	PDS000029725.200	SAMN41677022	environmental/other	cd_8_group_691	cd_4_group_68940	cd_2_group_67887
PDT002524707.1	PDS000029725.200	SAMN41677025	environmental/other	cd_8_group_691	cd_4_group_68940	cd_2_group_67887
PDT002524708.1	PDS000029725.200	SAMN41677024	environmental/other	cd_8_group_691	cd_4_group_68940	cd_2_group_67887
PDT002524709.1	PDS000029725.200	SAMN41677023	environmental/other	cd_8_group_691	cd_4_group_68940	cd_2_group_67887
PDT000003909.3	PDS000029725.200	SAMN02345212	environmental/other	cd_8_group_691	cd_4_group_716	cd_2_group_616
PDT000191686.2	PDS000029725.200	SAMN02846741	environmental/other	cd_8_group_691	cd_4_group_716	cd_2_group_616
PDT000134391.2	PDS000027077.519	SAMN05245184	environmental/other	cd_8_group_6910	-	-
PDT000293308.2	PDS000027077.519	SAMN08662315	environmental/other	cd_8_group_6910	-	-
PDT000134430.2	PDS000216718.134	SAMN05249498	environmental/other	cd_8_group_6911	-	-
PDT000189167.2	PDS000216718.134	SAMN06345004	clinical	cd_8_group_6911	-	-
PDT000195161.2	PDS000216718.134	SAMN06368974	clinical	cd_8_group_6911	-	-
PDT000221859.2	PDS000216718.134	SAMN07274009	clinical	cd_8_group_6911	-	-
PDT000244331.2	PDS000216718.134	SAMN07675956	clinical	cd_8_group_6911	-	-
PDT000258475.2	PDS000216718.134	SAMN07835881	clinical	cd_8_group_6911	-	-
PDT000269110.2	PDS000216718.134	SAMN08114043	environmental/other	cd_8_group_6911	-	-
PDT000269111.2	PDS000216718.134	SAMN08114042	environmental/other	cd_8_group_6911	-	-
PDT000271130.2	PDS000216718.134	SAMN08146245	clinical	cd_8_group_6911	-	-
PDT000288828.2	PDS000216718.134	SAMN08583798	clinical	cd_8_group_6911	-	-
PDT000385613.1	PDS000216718.134	SAMN10132792	environmental/other	cd_8_group_6911	-	-
PDT000470496.1	PDS000216718.134	SAMN11038510	clinical	cd_8_group_6911	-	-
PDT000726976.1	PDS000216718.134	SAMN13874570	environmental/other	cd_8_group_6911	-	-
PDT001427148.1	PDS000216718.134	SAMN30935330	clinical	cd_8_group_6911	-	-
PDT002049365.1	PDS000216718.134	SAMN39308624	clinical	cd_8_group_6911	-	-
PDT000272672.2	PDS000216718.134	SAMN08153083	clinical	cd_8_group_6911	cd_4_group_14277	-
PDT000298352.2	PDS000216718.134	SAMN08794907	clinical	cd_8_group_6911	cd_4_group_14277	-
PDT000334328.1	PDS000216718.134	SAMN09474527	clinical	cd_8_group_6911	cd_4_group_14277	-
PDT000288465.2	PDS000216718.134	SAMN08513397	environmental/other	cd_8_group_6911	cd_4_group_14277	cd_2_group_13545
PDT000602099.1	PDS000216718.134	SAMN12930371	environmental/other	cd_8_group_6911	cd_4_group_14277	cd_2_group_13545
PDT000288469.2	PDS000216718.134	SAMN08513396	environmental/other	cd_8_group_6911	cd_4_group_14277	cd_2_group_13546
PDT000602088.1	PDS000216718.134	SAMN12930372	environmental/other	cd_8_group_6911	cd_4_group_14277	cd_2_group_13546
PDT000275252.2	PDS000216718.134	SAMN08235495	clinical	cd_8_group_6911	cd_4_group_14404	-
PDT000385574.1	PDS000216718.134	SAMN10132795	environmental/other	cd_8_group_6911	cd_4_group_14404	cd_2_group_18756
PDT000385768.1	PDS000216718.134	SAMN10132767	environmental/other	cd_8_group_6911	cd_4_group_14404	cd_2_group_18756
PDT000497118.1	PDS000216718.134	SAMN11553528	environmental/other	cd_8_group_6911	cd_4_group_24650	-
PDT000549734.1	PDS000216718.134	SAMN12370198	clinical	cd_8_group_6911	cd_4_group_24650	-
PDT000556542.1	PDS000216718.134	SAMN12500435	clinical	cd_8_group_6911	cd_4_group_24650	-
PDT000650345.1	PDS000216718.134	SAMN13682928	clinical	cd_8_group_6911	cd_4_group_24650	-
PDT000585207.1	PDS000216718.134	SAMN12739451	clinical	cd_8_group_6911	cd_4_group_24650	cd_2_group_25287
PDT000609698.1	PDS000216718.134	SAMN13041893	clinical	cd_8_group_6911	cd_4_group_24650	cd_2_group_25287
PDT000625521.1	PDS000216718.134	SAMN13242650	clinical	cd_8_group_6911	cd_4_group_24650	cd_2_group_25287
PDT000625536.1	PDS000216718.134	SAMN13242654	clinical	cd_8_group_6911	cd_4_group_24650	cd_2_group_25287
PDT000649038.1	PDS000216718.134	SAMN13656811	clinical	cd_8_group_6911	cd_4_group_24650	cd_2_group_25287
PDT000679630.1	PDS000216718.134	SAMN14068517	clinical	cd_8_group_6911	cd_4_group_24650	cd_2_group_25287
PDT000937350.1	PDS000216718.134	SAMN17373718	clinical	cd_8_group_6911	cd_4_group_24650	cd_2_group_25287
PDT000937357.1	PDS000216718.134	SAMN17373717	clinical	cd_8_group_6911	cd_4_group_24650	cd_2_group_25287
PDT000163754.2	PDS000216718.134	SAMN06067853	clinical	cd_8_group_6911	cd_4_group_8003	-
PDT000177731.2	PDS000216718.134	SAMN06213958	clinical	cd_8_group_6911	cd_4_group_8003	-
PDT000195224.2	PDS000216718.134	SAMN06368997	clinical	cd_8_group_6911	cd_4_group_8003	-
PDT000201718.2	PDS000216718.134	SAMN06701482	environmental/other	cd_8_group_6911	cd_4_group_8003	-
PDT000250400.2	PDS000216718.134	SAMN07756998	clinical	cd_8_group_6911	cd_4_group_8003	-
PDT000269128.2	PDS000216718.134	SAMN08113888	environmental/other	cd_8_group_6911	cd_4_group_8003	-
PDT000269432.2	PDS000216718.134	SAMN08114148	environmental/other	cd_8_group_6911	cd_4_group_8003	-
PDT000521229.1	PDS000216718.134	SAMN12034940	clinical	cd_8_group_6911	cd_4_group_8003	-
PDT000783807.1	PDS000216718.134	SAMN15459425	clinical	cd_8_group_6911	cd_4_group_8003	-
PDT000241332.2	PDS000216718.134	SAMN07629478	clinical	cd_8_group_6911	cd_4_group_8003	cd_2_group_11191
PDT000245861.2	PDS000216718.134	SAMN07693603	clinical	cd_8_group_6911	cd_4_group_8003	cd_2_group_11191
PDT000247978.2	PDS000216718.134	SAMN07615474	clinical	cd_8_group_6911	cd_4_group_8003	cd_2_group_11191
PDT000247981.2	PDS000216718.134	SAMN07615473	clinical	cd_8_group_6911	cd_4_group_8003	cd_2_group_11191
PDT000191722.2	PDS000216718.134	SAMN06461757	environmental/other	cd_8_group_6911	cd_4_group_8003	cd_2_group_8500
PDT000191724.2	PDS000216718.134	SAMN06461758	environmental/other	cd_8_group_6911	cd_4_group_8003	cd_2_group_8500
PDT000957334.1	PDS000216718.134	SAMN17910451	clinical	cd_8_group_6911	cd_4_group_8003	cd_2_group_8500
PDT000195204.2	PDS000216718.134	SAMN06368999	clinical	cd_8_group_6911	cd_4_group_8003	cd_2_group_8638
PDT000285640.2	PDS000216718.134	SAMN06368982	clinical	cd_8_group_6911	cd_4_group_8003	cd_2_group_8638
PDT000134433.2	PDS000027494.10	SAMN05249504	environmental/other	cd_8_group_6912	cd_4_group_6730	-
PDT000201813.2	PDS000027494.10	SAMN06708708	environmental/other	cd_8_group_6912	cd_4_group_6730	cd_2_group_9075
PDT000217481.2	PDS000027494.10	SAMN07197359	clinical	cd_8_group_6912	cd_4_group_6730	cd_2_group_9075
PDT000134434.2	PDS000076604.959	SAMN05250423	clinical	cd_8_group_6913	cd_4_group_6731	cd_2_group_6011
PDT000137900.2	PDS000076604.959	SAMN05389649	clinical	cd_8_group_6913	cd_4_group_6731	cd_2_group_6011
PDT000366551.1	PDS000032739.236	SAMN09881740	clinical	cd_8_group_6914	cd_4_group_6732	cd_2_group_17965
PDT000381166.1	PDS000032739.236	SAMN10092206	clinical	cd_8_group_6914	cd_4_group_6732	cd_2_group_17965
PDT000490619.1	PDS000032739.236	SAMN11420302	clinical	cd_8_group_6914	cd_4_group_6732	cd_2_group_17965
PDT000134438.2	PDS000032739.236	SAMN05250551	clinical	cd_8_group_6914	cd_4_group_6732	cd_2_group_6013
PDT000134439.2	PDS000032739.236	SAMN05250552	clinical	cd_8_group_6914	cd_4_group_6732	cd_2_group_6013
PDT000134440.2	PDS000032739.236	SAMN05250553	clinical	cd_8_group_6914	cd_4_group_6732	cd_2_group_6013
PDT000134441.2	PDS000032739.236	SAMN05250554	clinical	cd_8_group_6914	cd_4_group_6732	cd_2_group_6013
PDT000134442.2	PDS000032739.236	SAMN05250555	clinical	cd_8_group_6914	cd_4_group_6732	cd_2_group_6013
PDT000134443.2	PDS000032739.236	SAMN05250556	clinical	cd_8_group_6914	cd_4_group_6732	cd_2_group_6013
PDT000134468.2	PDS000032739.236	SAMN05179970	clinical	cd_8_group_6914	cd_4_group_6732	cd_2_group_6013
PDT000134472.2	PDS000032739.236	SAMN05179971	clinical	cd_8_group_6914	cd_4_group_6732	cd_2_group_6013
PDT000134474.2	PDS000032739.236	SAMN05179973	clinical	cd_8_group_6914	cd_4_group_6732	cd_2_group_6013
PDT000134475.2	PDS000032739.236	SAMN05179974	clinical	cd_8_group_6914	cd_4_group_6732	cd_2_group_6013
PDT000134476.2	PDS000032739.236	SAMN05179975	clinical	cd_8_group_6914	cd_4_group_6732	cd_2_group_6013
PDT000134477.2	PDS000032739.236	SAMN05179976	clinical	cd_8_group_6914	cd_4_group_6732	cd_2_group_6013
PDT000134478.2	PDS000032739.236	SAMN05179977	clinical	cd_8_group_6914	cd_4_group_6732	cd_2_group_6013
PDT000134479.2	PDS000032739.236	SAMN05179978	clinical	cd_8_group_6914	cd_4_group_6732	cd_2_group_6013
PDT000135361.2	PDS000032739.236	SAMN05258224	clinical	cd_8_group_6914	cd_4_group_6732	cd_2_group_6013
PDT000139108.2	PDS000032739.236	SAMN05371967	clinical	cd_8_group_6914	cd_4_group_6732	cd_2_group_6013
PDT000142666.2	PDS000032739.236	SAMN05504539	clinical	cd_8_group_6914	cd_4_group_6732	cd_2_group_6013
PDT000145105.2	PDS000032739.236	SAMN05580114	clinical	cd_8_group_6914	cd_4_group_6732	cd_2_group_6013
PDT000145106.2	PDS000032739.236	SAMN05580115	clinical	cd_8_group_6914	cd_4_group_6732	cd_2_group_6013
PDT000134461.2	PDS000031314.427	SAMN05250574	clinical	cd_8_group_6915	cd_4_group_6733	-
PDT000134447.2	PDS000031314.427	SAMN05250560	clinical	cd_8_group_6915	cd_4_group_6733	cd_2_group_6014
PDT000134449.2	PDS000031314.427	SAMN05250562	clinical	cd_8_group_6915	cd_4_group_6733	cd_2_group_6014
PDT000134450.2	PDS000031314.427	SAMN05250563	clinical	cd_8_group_6915	cd_4_group_6733	cd_2_group_6014
PDT000134451.2	PDS000031314.427	SAMN05250564	clinical	cd_8_group_6915	cd_4_group_6733	cd_2_group_6014
PDT000134455.2	PDS000031314.427	SAMN05250568	clinical	cd_8_group_6915	cd_4_group_6733	cd_2_group_6014
PDT000134458.2	PDS000031314.427	SAMN05250571	clinical	cd_8_group_6915	cd_4_group_6733	cd_2_group_6014
PDT000134459.2	PDS000031314.427	SAMN05250572	clinical	cd_8_group_6915	cd_4_group_6733	cd_2_group_6014
PDT000134473.2	PDS000031314.427	SAMN05179969	clinical	cd_8_group_6915	cd_4_group_6733	cd_2_group_6014
PDT000135336.2	PDS000031314.427	SAMN05277824	clinical	cd_8_group_6915	cd_4_group_6733	cd_2_group_6014
PDT000135366.3	PDS000031314.427	SAMN05258229	clinical	cd_8_group_6915	cd_4_group_6733	cd_2_group_6014
PDT000135664.2	PDS000031314.427	SAMN05271610	clinical	cd_8_group_6915	cd_4_group_6733	cd_2_group_6014
PDT000136774.2	PDS000031314.427	SAMN05275339	clinical	cd_8_group_6915	cd_4_group_6733	cd_2_group_6014
PDT000136775.2	PDS000031314.427	SAMN05294441	clinical	cd_8_group_6915	cd_4_group_6733	cd_2_group_6014
PDT000136789.2	PDS000031314.427	SAMN05246089	clinical	cd_8_group_6915	cd_4_group_6733	cd_2_group_6014
PDT000137068.2	PDS000031314.427	SAMN05210053	clinical	cd_8_group_6915	cd_4_group_6733	cd_2_group_6014
PDT000137069.2	PDS000031314.427	SAMN05210054	clinical	cd_8_group_6915	cd_4_group_6733	cd_2_group_6014
PDT000137106.2	PDS000031314.427	SAMN05360277	clinical	cd_8_group_6915	cd_4_group_6733	cd_2_group_6014
PDT000137918.2	PDS000031314.427	SAMN05357774	clinical	cd_8_group_6915	cd_4_group_6733	cd_2_group_6014
PDT000137944.2	PDS000031314.427	SAMN05346853	clinical	cd_8_group_6915	cd_4_group_6733	cd_2_group_6014
PDT000139130.2	PDS000031314.427	SAMN05416265	clinical	cd_8_group_6915	cd_4_group_6733	cd_2_group_6014
PDT000385433.1	PDS000031314.427	SAMN10134527	clinical	cd_8_group_6915	cd_4_group_6733	cd_2_group_6014
PDT000391376.1	PDS000031314.427	SAMN10241248	clinical	cd_8_group_6915	cd_4_group_6733	cd_2_group_6014
PDT000281919.2	PDS000006819.24	SAMN08383859	clinical	cd_8_group_6916	-	-
PDT000336728.1	PDS000006819.24	SAMN09487750	clinical	cd_8_group_6916	-	-
PDT000544505.1	PDS000006819.24	SAMN12283867	clinical	cd_8_group_6916	-	-
PDT000571403.1	PDS000006819.24	SAMN12627666	clinical	cd_8_group_6916	-	-
PDT000773723.1	PDS000006819.24	SAMN15398943	clinical	cd_8_group_6916	-	-
PDT000901085.1	PDS000006819.24	SAMN16956000	clinical	cd_8_group_6916	-	-
PDT001276892.1	PDS000006819.24	SAMN27057543	clinical	cd_8_group_6916	-	-
PDT001391116.1	PDS000006819.24	SAMN30349493	clinical	cd_8_group_6916	-	-
PDT000297484.2	PDS000006819.24	SAMN08774975	clinical	cd_8_group_6916	cd_4_group_15460	-
PDT000359004.1	PDS000006819.24	SAMN09772150	clinical	cd_8_group_6916	cd_4_group_15460	-
PDT000479384.1	PDS000006819.24	SAMN11158404	clinical	cd_8_group_6916	cd_4_group_24090	cd_2_group_22256
PDT000573604.1	PDS000006819.24	SAMN12629226	clinical	cd_8_group_6916	cd_4_group_24090	cd_2_group_22256
PDT000206688.2	PDS000006819.24	SAMN06845784	clinical	cd_8_group_6916	cd_4_group_6734	-
PDT001235333.1	PDS000006819.24	SAMN25524167	clinical	cd_8_group_6916	cd_4_group_6734	-
PDT000134470.2	PDS000006819.24	SAMN05210691	clinical	cd_8_group_6916	cd_4_group_6734	cd_2_group_6015
PDT000621305.1	PDS000006819.24	SAMN13174106	clinical	cd_8_group_6916	cd_4_group_6734	cd_2_group_6015
PDT001076054.1	PDS000006819.24	SAMN19819932	clinical	cd_8_group_6916	cd_4_group_6734	cd_2_group_6015
PDT000134482.2	PDS000001722.561	SAMN05195128	clinical	cd_8_group_6917	cd_4_group_6735	cd_2_group_6017
PDT000152898.2	PDS000001722.561	SAMN05896246	clinical	cd_8_group_6917	cd_4_group_6735	cd_2_group_6017
PDT000134484.2	PDS000030262.1	SAMN05195130	clinical	cd_8_group_6918	cd_4_group_6736	cd_2_group_6018
PDT000135659.2	PDS000030262.1	SAMN05210271	clinical	cd_8_group_6918	cd_4_group_6736	cd_2_group_6018
PDT000139322.2	PDS000030262.1	SAMN05271608	clinical	cd_8_group_6918	cd_4_group_6736	cd_2_group_6018
PDT000134485.2	PDS000029719.2	SAMN05195131	clinical	cd_8_group_6919	-	-
PDT000295896.2	PDS000029719.2	SAMN08743543	clinical	cd_8_group_6919	-	-
PDT000525821.1	PDS000029719.2	SAMN12107641	clinical	cd_8_group_6919	-	-
PDT000003353.3	PDS000144856.73	SAMN02378063	environmental/other	cd_8_group_692	-	-
PDT000095394.2	PDS000144856.73	SAMN02699891	environmental/other	cd_8_group_692	-	-
PDT000096665.3	PDS000144856.73	SAMN02699899	environmental/other	cd_8_group_692	-	-
PDT000025531.3	PDS000144856.73	SAMN02646942	environmental/other	cd_8_group_692	cd_4_group_1003	cd_2_group_876
PDT000069082.2	PDS000144856.73	SAMN02699865	environmental/other	cd_8_group_692	cd_4_group_1003	cd_2_group_876
PDT000332069.1	PDS000030237.1607	SAMN09444099	environmental/other	cd_8_group_6920	cd_4_group_13456	-
PDT000389553.1	PDS000030237.1607	SAMN10222439	clinical	cd_8_group_6920	cd_4_group_13456	-
PDT000260897.2	PDS000030237.1607	SAMN07958595	clinical	cd_8_group_6920	cd_4_group_13456	cd_2_group_12108
PDT000305299.2	PDS000030237.1607	SAMN08916399	clinical	cd_8_group_6920	cd_4_group_13456	cd_2_group_12108
PDT000134487.2	PDS000030237.1607	SAMN05195133	clinical	cd_8_group_6920	cd_4_group_6737	-
PDT000643342.1	PDS000030237.1607	SAMN13535992	clinical	cd_8_group_6920	cd_4_group_6737	-
PDT000215620.2	PDS000030237.1607	SAMN07147034	clinical	cd_8_group_6920	cd_4_group_6737	cd_2_group_9852
PDT000241799.2	PDS000030237.1607	SAMN07571882	clinical	cd_8_group_6920	cd_4_group_6737	cd_2_group_9852
PDT000135671.2	PDS000030237.1607	SAMN05246092	clinical	cd_8_group_6920	cd_4_group_6805	-
PDT000151229.2	PDS000030237.1607	SAMN05826300	clinical	cd_8_group_6920	cd_4_group_6805	-
PDT000206302.2	PDS000030237.1607	SAMN06457908	clinical	cd_8_group_6920	cd_4_group_6805	-
PDT000347896.1	PDS000030237.1607	SAMN09655790	environmental/other	cd_8_group_6920	cd_4_group_6805	-
PDT000628231.1	PDS000030237.1607	SAMN13284581	clinical	cd_8_group_6920	cd_4_group_6805	-
PDT000144622.2	PDS000030237.1607	SAMN05544912	clinical	cd_8_group_6920	cd_4_group_6805	cd_2_group_6365
PDT000651818.1	PDS000030237.1607	SAMN13703048	clinical	cd_8_group_6920	cd_4_group_6805	cd_2_group_6365
PDT000134518.2	PDS000029236.24	SAMN05177298	clinical	cd_8_group_6921	-	-
PDT000447562.1	PDS000029236.24	SAMN10787962	clinical	cd_8_group_6921	-	-
PDT000708538.1	PDS000029236.24	SAMN14360280	clinical	cd_8_group_6921	-	-
PDT000799138.1	PDS000029236.24	SAMN07152266	clinical	cd_8_group_6921	-	-
PDT000822824.1	PDS000029236.24	SAMN15930425	clinical	cd_8_group_6921	-	-
PDT001794046.1	PDS000029236.24	SAMN36083252	clinical	cd_8_group_6921	-	-
PDT001852165.1	PDS000029236.24	SAMN36994763	clinical	cd_8_group_6921	-	-
PDT002466874.1	PDS000029236.24	SAMN44749109	clinical	cd_8_group_6921	-	-
PDT002613894.1	PDS000029236.24	SAMN46721674	clinical	cd_8_group_6921	-	-
PDT002756903.1	PDS000029236.24	SAMN48336823	clinical	cd_8_group_6921	-	-
PDT002774470.1	PDS000029236.24	SAMN48588237	clinical	cd_8_group_6921	-	-
PDT000279558.2	PDS000029236.24	SAMN08379652	clinical	cd_8_group_6921	cd_4_group_14636	-
PDT000607913.1	PDS000029236.24	SAMN13027804	clinical	cd_8_group_6921	cd_4_group_14636	-
PDT000794974.1	PDS000029236.24	SAMN15594385	clinical	cd_8_group_6921	cd_4_group_14636	-
PDT001759372.1	PDS000029236.24	SAMN35368608	clinical	cd_8_group_6921	cd_4_group_14636	-
PDT002216131.1	PDS000029236.24	SAMN41901220	clinical	cd_8_group_6921	cd_4_group_14636	-
PDT001005561.1	PDS000029236.24	SAMN18740585	clinical	cd_8_group_6921	cd_4_group_33892	-
PDT001175013.1	PDS000029236.24	SAMN23151217	clinical	cd_8_group_6921	cd_4_group_33892	-
PDT001280940.1	PDS000029236.24	SAMN27480827	clinical	cd_8_group_6921	cd_4_group_33892	-
PDT001290085.1	PDS000029236.24	SAMN27622091	clinical	cd_8_group_6921	cd_4_group_33892	-
PDT002059522.1	PDS000029236.24	SAMN39509829	clinical	cd_8_group_6921	cd_4_group_33892	-
PDT002834030.1	PDS000029236.24	SAMN49948488	clinical	cd_8_group_6921	cd_4_group_33892	-
PDT000799137.1	PDS000029236.24	SAMN07151147	clinical	cd_8_group_6921	cd_4_group_33892	cd_2_group_31672
PDT002373585.1	PDS000029236.24	SAMN43551196	clinical	cd_8_group_6921	cd_4_group_33892	cd_2_group_31672
PDT000134520.2	PDS000054623.7	SAMN05181558	clinical	cd_8_group_6922	cd_4_group_6739	-
PDT001156487.1	PDS000054623.7	SAMN19316913	clinical	cd_8_group_6922	cd_4_group_6739	-
PDT000134525.2	PDS000026746.215	SAMN05181552	clinical	cd_8_group_6923	cd_4_group_6740	-
PDT000888728.1	PDS000026746.215	SAMN16776047	clinical	cd_8_group_6923	cd_4_group_6740	-
PDT000134526.2	PDS000076636.1	SAMN05181553	clinical	cd_8_group_6924	-	-
PDT000899512.1	PDS000076636.1	SAMN10255243	environmental/other	cd_8_group_6924	-	-
PDT000134527.2	PDS000084287.20	SAMN05181555	clinical	cd_8_group_6925	cd_4_group_6741	cd_2_group_6024
PDT000249199.2	PDS000084287.20	SAMN07737856	clinical	cd_8_group_6925	cd_4_group_6741	cd_2_group_6024
PDT000134533.2	PDS000030264.3	SAMN05192374	clinical	cd_8_group_6926	-	-
PDT000284831.2	PDS000030264.3	SAMN08451890	clinical	cd_8_group_6926	-	-
PDT000134535.2	PDS000032468.194	SAMN05192376	clinical	cd_8_group_6927	-	-
PDT000310892.2	PDS000032468.194	SAMN09011206	clinical	cd_8_group_6927	-	-
PDT000571391.1	PDS000032468.194	SAMN12617903	clinical	cd_8_group_6927	-	-
PDT000134548.2	PDS000030251.1	SAMN05232938	environmental/other	cd_8_group_6928	cd_4_group_6742	cd_2_group_6026
PDT000134549.2	PDS000030251.1	SAMN05232939	environmental/other	cd_8_group_6928	cd_4_group_6742	cd_2_group_6026
PDT000868067.1	PDS000031148.39	SAMEA5600719	NULL	cd_8_group_6929	-	-
PDT000134552.2	PDS000031148.39	SAMN05232952	environmental/other	cd_8_group_6929	cd_4_group_6743	cd_2_group_6027
PDT000134553.2	PDS000031148.39	SAMN05232953	environmental/other	cd_8_group_6929	cd_4_group_6743	cd_2_group_6027
PDT000003359.3	PDS000144856.73	SAMN02378077	environmental/other	cd_8_group_693	-	-
PDT000069439.2	PDS000144856.73	SAMN02699867	environmental/other	cd_8_group_693	-	-
PDT000121770.2	PDS000144856.73	SAMN02699915	environmental/other	cd_8_group_693	-	-
PDT000127134.2	PDS000144856.73	SAMN02699917	environmental/other	cd_8_group_693	-	-
PDT000069073.2	PDS000144856.73	SAMN02699868	environmental/other	cd_8_group_693	cd_4_group_633	-
PDT000003379.3	PDS000144856.73	SAMN02378060	environmental/other	cd_8_group_693	cd_4_group_633	cd_2_group_551
PDT000003420.3	PDS000144856.73	SAMN02378041	environmental/other	cd_8_group_693	cd_4_group_633	cd_2_group_551
PDT000003640.3	PDS000144856.73	SAMN02378016	environmental/other	cd_8_group_693	cd_4_group_633	cd_2_group_588
PDT000003641.3	PDS000144856.73	SAMN02378017	environmental/other	cd_8_group_693	cd_4_group_633	cd_2_group_588
PDT000003642.3	PDS000144856.73	SAMN02378019	environmental/other	cd_8_group_693	cd_4_group_633	cd_2_group_588
PDT000003731.3	PDS000144856.73	SAMN02378025	environmental/other	cd_8_group_693	cd_4_group_633	cd_2_group_588
PDT000134556.2	PDS000030981.195	SAMN05232959	environmental/other	cd_8_group_6930	-	-
PDT000134557.2	PDS000030981.195	SAMN05232961	environmental/other	cd_8_group_6930	-	-
PDT000134558.2	PDS000030245.1	SAMN05232962	environmental/other	cd_8_group_6931	cd_4_group_6744	cd_2_group_6028
PDT000135890.2	PDS000030245.1	SAMN05256165	environmental/other	cd_8_group_6931	cd_4_group_6744	cd_2_group_6028
PDT000134582.2	PDS000032537.108	SAMN05225549	clinical	cd_8_group_6932	cd_4_group_6746	cd_2_group_6030
PDT000351218.1	PDS000032537.108	SAMN09684015	clinical	cd_8_group_6932	cd_4_group_6746	cd_2_group_6030
PDT000720694.1	PDS000004748.120	SAMN14450172	clinical	cd_8_group_6933	-	-
PDT001339324.1	PDS000004748.120	SAMN26764357	clinical	cd_8_group_6933	-	-
PDT001716861.1	PDS000004748.120	SAMN34435353	clinical	cd_8_group_6933	-	-
PDT001761503.1	PDS000004748.120	SAMN21890913	NULL	cd_8_group_6933	-	-
PDT001761971.1	PDS000004748.120	SAMN21890385	NULL	cd_8_group_6933	-	-
PDT001970900.1	PDS000004748.120	SAMN37714480	clinical	cd_8_group_6933	-	-
PDT001970905.1	PDS000004748.120	SAMN37714474	clinical	cd_8_group_6933	-	-
PDT002099627.1	PDS000004748.120	SAMN32610197	clinical	cd_8_group_6933	-	-
PDT000134589.2	PDS000004748.120	SAMN05256539	clinical	cd_8_group_6933	cd_4_group_6747	-
PDT000537158.1	PDS000004748.120	SAMN11979403	clinical	cd_8_group_6933	cd_4_group_6747	-
PDT000720692.1	PDS000004748.120	SAMN14450173	clinical	cd_8_group_6933	cd_4_group_6747	-
PDT001970889.1	PDS000004748.120	SAMN37714489	clinical	cd_8_group_6933	cd_4_group_6747	-
PDT001970891.1	PDS000004748.120	SAMN37714488	clinical	cd_8_group_6933	cd_4_group_6747	-
PDT001970893.1	PDS000004748.120	SAMN37714486	clinical	cd_8_group_6933	cd_4_group_6747	-
PDT001970899.1	PDS000004748.120	SAMN37714479	clinical	cd_8_group_6933	cd_4_group_6747	-
PDT000927285.1	PDS000004748.120	SAMN16986295	environmental/other	cd_8_group_6933	cd_4_group_6747	cd_2_group_35491
PDT000927286.1	PDS000004748.120	SAMN16986294	environmental/other	cd_8_group_6933	cd_4_group_6747	cd_2_group_35491
PDT001761840.1	PDS000004748.120	SAMN21890575	NULL	cd_8_group_6933	cd_4_group_6747	cd_2_group_35491
PDT001761841.1	PDS000004748.120	SAMN21890576	NULL	cd_8_group_6933	cd_4_group_6747	cd_2_group_35491
PDT001970895.1	PDS000004748.120	SAMN37714487	clinical	cd_8_group_6933	cd_4_group_6747	cd_2_group_57802
PDT001970904.1	PDS000004748.120	SAMN37714475	clinical	cd_8_group_6933	cd_4_group_6747	cd_2_group_57802
PDT001970901.1	PDS000004748.120	SAMN37714477	clinical	cd_8_group_6933	cd_4_group_6747	cd_2_group_57803
PDT001970902.1	PDS000004748.120	SAMN37714478	clinical	cd_8_group_6933	cd_4_group_6747	cd_2_group_57803
PDT000231640.2	PDS000028192.1216	SAMN07418112	environmental/other	cd_8_group_6934	-	-
PDT000297621.2	PDS000028192.1216	SAMN08784330	clinical	cd_8_group_6934	-	-
PDT000991126.1	PDS000028192.1216	SAMN18492421	environmental/other	cd_8_group_6934	-	-
PDT001046104.1	PDS000028192.1216	SAMN19319780	clinical	cd_8_group_6934	-	-
PDT001728245.1	PDS000028192.1216	SAMN35015568	clinical	cd_8_group_6934	-	-
PDT002587434.1	PDS000028192.1216	SAMN46347716	environmental/other	cd_8_group_6934	-	-
PDT002587441.1	PDS000028192.1216	SAMN46347740	environmental/other	cd_8_group_6934	-	-
PDT001014585.1	PDS000028192.1216	SAMN18875715	environmental/other	cd_8_group_6934	cd_4_group_37925	-
PDT000929789.1	PDS000028192.1216	SAMN17250329	environmental/other	cd_8_group_6934	cd_4_group_37925	cd_2_group_35571
PDT000929791.1	PDS000028192.1216	SAMN17250328	environmental/other	cd_8_group_6934	cd_4_group_37925	cd_2_group_35571
PDT000134631.2	PDS000028192.1216	SAMN04993548	environmental/other	cd_8_group_6934	cd_4_group_6748	-
PDT000234047.2	PDS000028192.1216	SAMN06330633	environmental/other	cd_8_group_6934	cd_4_group_6748	-
PDT002400388.1	PDS000028192.1216	SAMN43991716	clinical	cd_8_group_6934	cd_4_group_6748	-
PDT001373051.1	PDS000028192.1216	SAMN30024476	environmental/other	cd_8_group_6934	cd_4_group_6748	cd_2_group_46910
PDT001479912.1	PDS000028192.1216	SAMN31636223	clinical	cd_8_group_6934	cd_4_group_6748	cd_2_group_46910
PDT001485030.1	PDS000028192.1216	SAMN31714073	clinical	cd_8_group_6934	cd_4_group_6748	cd_2_group_46910
PDT000139330.2	PDS000028192.1216	SAMN05271617	clinical	cd_8_group_6934	cd_4_group_6912	-
PDT000231634.2	PDS000028192.1216	SAMN07418116	environmental/other	cd_8_group_6934	cd_4_group_6912	-
PDT000368139.1	PDS000028192.1216	SAMN09933938	clinical	cd_8_group_6934	cd_4_group_6912	-
PDT000484105.1	PDS000028192.1216	SAMN11288797	environmental/other	cd_8_group_6934	cd_4_group_6912	-
PDT000498687.1	PDS000028192.1216	SAMN11580975	environmental/other	cd_8_group_6934	cd_4_group_6912	-
PDT000522665.1	PDS000028192.1216	SAMN12056330	environmental/other	cd_8_group_6934	cd_4_group_6912	-
PDT000760141.1	PDS000028192.1216	SAMN15103945	clinical	cd_8_group_6934	cd_4_group_6912	-
PDT001021294.1	PDS000028192.1216	SAMEA8598539	clinical	cd_8_group_6934	cd_4_group_6912	-
PDT001150143.1	PDS000028192.1216	SAMN19642022	clinical	cd_8_group_6934	cd_4_group_6912	-
PDT001779584.1	PDS000028192.1216	SAMN35734649	clinical	cd_8_group_6934	cd_4_group_6912	-
PDT002404167.1	PDS000028192.1216	SAMN44054468	environmental/other	cd_8_group_6934	cd_4_group_6912	-
PDT002830782.2	PDS000028192.1216	SAMN44551971	clinical	cd_8_group_6934	cd_4_group_6912	-
PDT000231630.2	PDS000028192.1216	SAMN07418113	environmental/other	cd_8_group_6934	cd_4_group_6912	cd_2_group_10630
PDT001150057.1	PDS000028192.1216	SAMN19641970	clinical	cd_8_group_6934	cd_4_group_6912	cd_2_group_10630
PDT000239899.2	PDS000028192.1216	SAMN07597669	clinical	cd_8_group_6934	cd_4_group_6912	cd_2_group_11085
PDT000245809.2	PDS000028192.1216	SAMN07702626	clinical	cd_8_group_6934	cd_4_group_6912	cd_2_group_11085
PDT000730404.1	PDS000028192.1216	SAMN14829440	clinical	cd_8_group_6934	cd_4_group_6912	cd_2_group_11085
PDT000820856.1	PDS000028192.1216	SAMN15902322	clinical	cd_8_group_6934	cd_4_group_6912	cd_2_group_11085
PDT000989282.1	PDS000028192.1216	SAMN18430079	clinical	cd_8_group_6934	cd_4_group_6912	cd_2_group_11085
PDT000998710.1	PDS000028192.1216	SAMN18618061	clinical	cd_8_group_6934	cd_4_group_6912	cd_2_group_11085
PDT001011960.1	PDS000028192.1216	SAMN18848976	clinical	cd_8_group_6934	cd_4_group_6912	cd_2_group_11085
PDT001210439.1	PDS000028192.1216	SAMN24320422	clinical	cd_8_group_6934	cd_4_group_6912	cd_2_group_11085
PDT001212476.1	PDS000028192.1216	SAMN24441074	clinical	cd_8_group_6934	cd_4_group_6912	cd_2_group_11085
PDT002063579.1	PDS000028192.1216	SAMN39596713	environmental/other	cd_8_group_6934	cd_4_group_6912	cd_2_group_11085
PDT002163043.1	PDS000028192.1216	SAMN41291444	clinical	cd_8_group_6934	cd_4_group_6912	cd_2_group_11085
PDT002831839.2	PDS000028192.1216	SAMN44551949	clinical	cd_8_group_6934	cd_4_group_6912	cd_2_group_11085
PDT000784088.1	PDS000028192.1216	SAMN15468607	clinical	cd_8_group_6934	cd_4_group_6912	cd_2_group_31197
PDT000835941.1	PDS000028192.1216	SAMN16127811	clinical	cd_8_group_6934	cd_4_group_6912	cd_2_group_31197
PDT000869268.1	PDS000028192.1216	SAMN16563734	clinical	cd_8_group_6934	cd_4_group_6912	cd_2_group_31197
PDT000983644.1	PDS000028192.1216	SAMN18264417	clinical	cd_8_group_6934	cd_4_group_6912	cd_2_group_31197
PDT001237644.1	PDS000028192.1216	SAMN25611469	clinical	cd_8_group_6934	cd_4_group_6912	cd_2_group_31197
PDT001321358.1	PDS000028192.1216	SAMN28816097	clinical	cd_8_group_6934	cd_4_group_6912	cd_2_group_45563
PDT001612327.1	PDS000028192.1216	SAMN33244641	clinical	cd_8_group_6934	cd_4_group_6912	cd_2_group_45563
PDT002009362.1	PDS000028192.1216	SAMN38451834	clinical	cd_8_group_6934	cd_4_group_6912	cd_2_group_58182
PDT002010432.1	PDS000028192.1216	SAMN38497324	clinical	cd_8_group_6934	cd_4_group_6912	cd_2_group_58182
PDT000134635.2	PDS000028192.1216	SAMN04993553	environmental/other	cd_8_group_6935	-	-
PDT000582810.1	PDS000028192.1216	SAMN12715450	environmental/other	cd_8_group_6935	-	-
PDT000939395.1	PDS000028192.1216	SAMN17487015	environmental/other	cd_8_group_6935	cd_4_group_38151	cd_2_group_35801
PDT001014605.1	PDS000028192.1216	SAMN18875729	environmental/other	cd_8_group_6935	cd_4_group_38151	cd_2_group_35801
PDT000325016.1	PDS000028192.1216	SAMN09005336	environmental/other	cd_8_group_6935	cd_4_group_7181	-
PDT000409009.1	PDS000028192.1216	SAMN10441480	environmental/other	cd_8_group_6935	cd_4_group_7181	-
PDT000582794.1	PDS000028192.1216	SAMN12715387	environmental/other	cd_8_group_6935	cd_4_group_7181	-
PDT000231566.2	PDS000028192.1216	SAMN07418102	environmental/other	cd_8_group_6935	cd_4_group_7181	cd_2_group_10629
PDT001150138.1	PDS000028192.1216	SAMN19641939	clinical	cd_8_group_6935	cd_4_group_7181	cd_2_group_10629
PDT000146138.2	PDS000028192.1216	SAMN04993639	environmental/other	cd_8_group_6935	cd_4_group_7181	cd_2_group_6445
PDT000328675.1	PDS000028192.1216	SAMN09404328	environmental/other	cd_8_group_6935	cd_4_group_7181	cd_2_group_6445
PDT000455401.1	PDS000028192.1216	SAMN10841048	environmental/other	cd_8_group_6935	cd_4_group_7181	cd_2_group_6445
PDT000134649.2	PDS000031814.230	SAMN03462287	environmental/other	cd_8_group_6936	cd_4_group_6751	cd_2_group_6032
PDT000134650.2	PDS000031814.230	SAMN03462288	environmental/other	cd_8_group_6936	cd_4_group_6751	cd_2_group_6032
PDT000134817.2	PDS000215642.28	SAMN05201810	environmental/other	cd_8_group_6937	-	-
PDT000134969.2	PDS000215642.28	SAMN05201875	environmental/other	cd_8_group_6937	-	-
PDT000134845.2	PDS000215642.28	SAMN05201836	environmental/other	cd_8_group_6938	-	-
PDT000208258.2	PDS000215642.28	SAMN06767499	environmental/other	cd_8_group_6938	-	-
PDT000134846.2	PDS000215642.28	SAMN05201837	environmental/other	cd_8_group_6939	-	-
PDT000258449.2	PDS000215642.28	SAMN07571645	clinical	cd_8_group_6939	-	-
PDT000003360.3	PDS000223632.40	SAMN02378078	environmental/other	cd_8_group_694	cd_4_group_628	-
PDT000027769.3	PDS000223632.40	SAMN02595845	environmental/other	cd_8_group_694	cd_4_group_628	-
PDT000134862.2	PDS000030237.1607	SAMN05201768	environmental/other	cd_8_group_6940	-	-
PDT000134951.2	PDS000030237.1607	SAMN05201857	environmental/other	cd_8_group_6940	-	-
PDT000134884.2	PDS000215642.28	SAMN05201884	environmental/other	cd_8_group_6941	-	-
PDT000135122.2	PDS000215642.28	SAMN05201584	environmental/other	cd_8_group_6941	cd_4_group_6766	cd_2_group_6043
PDT000194810.1	PDS000215642.28	SAMN03357025	NULL	cd_8_group_6941	cd_4_group_6766	cd_2_group_6043
PDT000134927.2	PDS000032397.277	SAMN05201927	environmental/other	cd_8_group_6942	-	-
PDT000178506.1	PDS000032397.277	SAMN02442764	environmental/other	cd_8_group_6942	-	-
PDT000134953.2	PDS000032791.6	SAMN05201859	environmental/other	cd_8_group_6943	-	-
PDT000134954.2	PDS000032791.6	SAMN05201860	environmental/other	cd_8_group_6943	-	-
PDT000134965.2	PDS000215642.28	SAMN05201871	environmental/other	cd_8_group_6944	-	-
PDT000135075.2	PDS000215642.28	SAMN05201495	environmental/other	cd_8_group_6944	cd_4_group_6762	-
PDT000140204.2	PDS000215642.28	SAMN04217176	environmental/other	cd_8_group_6944	cd_4_group_6762	-
PDT000135000.2	PDS000026615.32	SAMN05201999	environmental/other	cd_8_group_6945	-	-
PDT000176462.2	PDS000026615.32	SAMN06198445	clinical	cd_8_group_6945	-	-
PDT000135019.2	PDS000215642.28	SAMN05202018	environmental/other	cd_8_group_6946	cd_4_group_6760	cd_2_group_6037
PDT000208319.2	PDS000215642.28	SAMN06767497	environmental/other	cd_8_group_6946	cd_4_group_6760	cd_2_group_6037
PDT000135048.2	PDS000032705.1486	SAMN05201960	environmental/other	cd_8_group_6947	-	-
PDT000135036.2	PDS000032705.1486	SAMN05201948	environmental/other	cd_8_group_6947	cd_4_group_6761	-
PDT000135049.2	PDS000032705.1486	SAMN05201961	environmental/other	cd_8_group_6947	cd_4_group_6761	-
PDT000135057.2	PDS000003971.81	SAMN05201969	environmental/other	cd_8_group_6948	-	-
PDT000178504.1	PDS000003971.81	SAMN02442766	environmental/other	cd_8_group_6948	-	-
PDT000227228.2	PDS000003971.81	SAMN07415564	clinical	cd_8_group_6948	-	-
PDT000135104.2	PDS000031814.230	SAMN05201524	environmental/other	cd_8_group_6949	cd_4_group_6763	cd_2_group_6038
PDT000194749.1	PDS000031814.230	SAMN02367959	environmental/other	cd_8_group_6949	cd_4_group_6763	cd_2_group_6038
PDT000003361.3	PDS000032365.1	SAMN02403259	environmental/other	cd_8_group_695	cd_4_group_629	cd_2_group_548
PDT000024471.3	PDS000032365.1	SAMN02403257	environmental/other	cd_8_group_695	cd_4_group_629	cd_2_group_548
PDT000135110.2	PDS000026691.6	SAMN05201572	environmental/other	cd_8_group_6950	cd_4_group_6764	cd_2_group_6040
PDT000194811.1	PDS000026691.6	SAMN02367979	environmental/other	cd_8_group_6950	cd_4_group_6764	cd_2_group_6040
PDT000135115.2	PDS000029437.260	SAMN05201577	environmental/other	cd_8_group_6951	-	-
PDT000194737.1	PDS000029437.260	SAMN02367981	environmental/other	cd_8_group_6951	-	-
PDT000135116.2	PDS000217830.37	SAMN05201578	environmental/other	cd_8_group_6952	cd_4_group_6765	cd_2_group_6041
PDT000194739.1	PDS000217830.37	SAMN02367982	environmental/other	cd_8_group_6952	cd_4_group_6765	cd_2_group_6041
PDT000135141.2	PDS000030903.16	SAMN05201603	environmental/other	cd_8_group_6953	cd_4_group_6769	cd_2_group_6045
PDT000194732.1	PDS000030903.16	SAMN02367991	environmental/other	cd_8_group_6953	cd_4_group_6769	cd_2_group_6045
PDT000135150.2	PDS000026724.1	SAMN05201612	environmental/other	cd_8_group_6954	cd_4_group_6772	-
PDT000194711.1	PDS000026724.1	SAMN02367997	environmental/other	cd_8_group_6954	cd_4_group_6772	-
PDT000499516.1	PDS000216718.134	SAMN11605085	clinical	cd_8_group_6955	-	-
PDT000135190.2	PDS000216718.134	SAMN05201566	environmental/other	cd_8_group_6955	cd_4_group_6776	-
PDT000149968.2	PDS000216718.134	SAMN05755773	environmental/other	cd_8_group_6955	cd_4_group_6776	-
PDT000149972.2	PDS000216718.134	SAMN05755777	environmental/other	cd_8_group_6955	cd_4_group_6776	-
PDT000189147.2	PDS000216718.134	SAMN06345002	clinical	cd_8_group_6955	cd_4_group_6776	-
PDT002302289.1	PDS000216718.134	SAMN41837753	clinical	cd_8_group_6955	cd_4_group_6776	-
PDT000135192.2	PDS000198470.76	SAMN05201568	environmental/other	cd_8_group_6956	cd_4_group_6777	cd_2_group_6052
PDT000194742.1	PDS000198470.76	SAMN02367977	environmental/other	cd_8_group_6956	cd_4_group_6777	cd_2_group_6052
PDT000135206.2	PDS000085033.695	SAMN05201717	environmental/other	cd_8_group_6957	cd_4_group_6778	cd_2_group_6055
PDT000194697.1	PDS000085033.695	SAMN02368038	environmental/other	cd_8_group_6957	cd_4_group_6778	cd_2_group_6055
PDT000135207.2	PDS000217830.37	SAMN05201718	environmental/other	cd_8_group_6958	-	-
PDT000135256.2	PDS000217830.37	SAMN05201672	environmental/other	cd_8_group_6958	-	-
PDT000135208.2	PDS000217830.37	SAMN05201719	environmental/other	cd_8_group_6959	cd_4_group_6779	-
PDT000135211.2	PDS000217830.37	SAMN05201722	environmental/other	cd_8_group_6959	cd_4_group_6779	-
PDT000135255.2	PDS000217830.37	SAMN05201671	environmental/other	cd_8_group_6959	cd_4_group_6779	-
PDT000003364.3	PDS000216718.134	SAMN02403268	environmental/other	cd_8_group_696	cd_4_group_630	-
PDT000003365.3	PDS000216718.134	SAMN02403269	environmental/other	cd_8_group_696	cd_4_group_630	-
PDT000135220.2	PDS000032563.19	SAMN05201731	environmental/other	cd_8_group_6960	-	-
PDT000194694.1	PDS000032563.19	SAMN02368042	environmental/other	cd_8_group_6960	-	-
PDT000135221.2	PDS000215642.28	SAMN05201732	environmental/other	cd_8_group_6961	cd_4_group_6781	-
PDT000194693.1	PDS000215642.28	SAMN02368043	environmental/other	cd_8_group_6961	cd_4_group_6781	-
PDT000135222.2	PDS000215641.1	SAMN05201733	environmental/other	cd_8_group_6962	-	-
PDT000194722.1	PDS000215641.1	SAMN03357031	NULL	cd_8_group_6962	-	-
PDT000135239.2	PDS000158107.361	SAMN05201750	environmental/other	cd_8_group_6963	cd_4_group_6782	-
PDT000135240.2	PDS000158107.361	SAMN05201751	environmental/other	cd_8_group_6963	cd_4_group_6782	-
PDT000135248.2	PDS000216718.134	SAMN05201664	environmental/other	cd_8_group_6964	-	-
PDT000350237.1	PDS000216718.134	SAMN09664800	clinical	cd_8_group_6964	-	-
PDT000434970.1	PDS000216718.134	SAMN10734111	clinical	cd_8_group_6964	-	-
PDT000135250.2	PDS000216718.134	SAMN05201666	environmental/other	cd_8_group_6965	cd_4_group_6784	-
PDT000194725.1	PDS000216718.134	SAMN02368022	environmental/other	cd_8_group_6965	cd_4_group_6784	-
PDT000315097.2	PDS000027076.898	SAMN09213191	clinical	cd_8_group_6966	-	-
PDT000360504.1	PDS000027076.898	SAMN09787816	clinical	cd_8_group_6966	-	-
PDT000447401.1	PDS000027076.898	SAMN10787554	clinical	cd_8_group_6966	-	-
PDT000135251.2	PDS000027076.898	SAMN05201667	environmental/other	cd_8_group_6966	cd_4_group_6785	cd_2_group_6059
PDT000183315.1	PDS000027076.898	SAMN02442759	environmental/other	cd_8_group_6966	cd_4_group_6785	cd_2_group_6059
PDT000149666.2	PDS000027076.898	SAMN05771735	environmental/other	cd_8_group_6966	cd_4_group_7291	-
PDT001042099.1	PDS000027076.898	SAMN19243284	clinical	cd_8_group_6966	cd_4_group_7291	-
PDT000135264.2	PDS000214890.109	SAMN05201680	environmental/other	cd_8_group_6967	cd_4_group_6786	cd_2_group_6060
PDT000194696.1	PDS000214890.109	SAMN03357028	NULL	cd_8_group_6967	cd_4_group_6786	cd_2_group_6060
PDT000135265.2	PDS000032503.105	SAMN05201681	environmental/other	cd_8_group_6968	cd_4_group_6787	-
PDT000194698.1	PDS000032503.105	SAMN03357029	NULL	cd_8_group_6968	cd_4_group_6787	-
PDT000135299.2	PDS000026782.230	SAMN05201624	environmental/other	cd_8_group_6969	cd_4_group_6792	cd_2_group_6064
PDT000194703.1	PDS000026782.230	SAMN02368008	environmental/other	cd_8_group_6969	cd_4_group_6792	cd_2_group_6064
PDT000003369.3	PDS000027178.1	SAMN02345112	environmental/other	cd_8_group_697	cd_4_group_631	cd_2_group_549
PDT000003944.3	PDS000027178.1	SAMN02345108	environmental/other	cd_8_group_697	cd_4_group_631	cd_2_group_549
PDT000172229.2	PDS000004036.133	SAMN06033952	environmental/other	cd_8_group_6970	-	-
PDT000135307.2	PDS000004036.133	SAMN05201632	environmental/other	cd_8_group_6970	cd_4_group_6793	-
PDT000194702.1	PDS000004036.133	SAMN02368010	environmental/other	cd_8_group_6970	cd_4_group_6793	-
PDT000252936.2	PDS000004036.133	SAMN07792069	environmental/other	cd_8_group_6970	cd_4_group_7921	-
PDT000163076.3	PDS000004036.133	SAMN04590297	environmental/other	cd_8_group_6970	cd_4_group_7921	cd_2_group_7125
PDT000245553.2	PDS000004036.133	SAMN07714103	environmental/other	cd_8_group_6970	cd_4_group_7921	cd_2_group_7125
PDT000245562.2	PDS000004036.133	SAMN07714112	environmental/other	cd_8_group_6970	cd_4_group_7921	cd_2_group_7125
PDT000252917.2	PDS000004036.133	SAMN07792007	environmental/other	cd_8_group_6970	cd_4_group_7921	cd_2_group_7125
PDT000252925.2	PDS000004036.133	SAMN07792013	environmental/other	cd_8_group_6970	cd_4_group_7921	cd_2_group_7125
PDT000252929.2	PDS000004036.133	SAMN07792016	environmental/other	cd_8_group_6970	cd_4_group_7921	cd_2_group_7125
PDT000259358.2	PDS000004036.133	SAMN07774591	environmental/other	cd_8_group_6970	cd_4_group_7921	cd_2_group_7125
PDT000172255.2	PDS000004036.133	SAMN06033948	environmental/other	cd_8_group_6970	cd_4_group_8016	-
PDT000175693.2	PDS000004036.133	SAMN06110596	environmental/other	cd_8_group_6970	cd_4_group_8016	-
PDT000175698.2	PDS000004036.133	SAMN06110597	environmental/other	cd_8_group_6970	cd_4_group_8016	-
PDT000167513.2	PDS000004036.133	SAMN06033797	environmental/other	cd_8_group_6970	cd_4_group_8016	cd_2_group_7201
PDT000167580.2	PDS000004036.133	SAMN06033782	environmental/other	cd_8_group_6970	cd_4_group_8016	cd_2_group_7201
PDT000167584.2	PDS000004036.133	SAMN06033785	environmental/other	cd_8_group_6970	cd_4_group_8016	cd_2_group_7201
PDT000172228.2	PDS000004036.133	SAMN06033950	environmental/other	cd_8_group_6970	cd_4_group_8016	cd_2_group_7201
PDT000172252.2	PDS000004036.133	SAMN06033943	environmental/other	cd_8_group_6970	cd_4_group_8016	cd_2_group_7201
PDT000172254.2	PDS000004036.133	SAMN06033944	environmental/other	cd_8_group_6970	cd_4_group_8016	cd_2_group_7201
PDT000172257.2	PDS000004036.133	SAMN06033945	environmental/other	cd_8_group_6970	cd_4_group_8016	cd_2_group_7201
PDT000172258.2	PDS000004036.133	SAMN06034006	environmental/other	cd_8_group_6970	cd_4_group_8016	cd_2_group_7201
PDT000175694.2	PDS000004036.133	SAMN06110595	environmental/other	cd_8_group_6970	cd_4_group_8016	cd_2_group_7201
PDT000175696.2	PDS000004036.133	SAMN06110598	environmental/other	cd_8_group_6970	cd_4_group_8016	cd_2_group_7201
PDT000135367.3	PDS000006866.32	SAMN05258216	clinical	cd_8_group_6971	-	-
PDT000198364.2	PDS000006866.32	SAMN06333875	environmental/other	cd_8_group_6971	-	-
PDT000856642.1	PDS000006866.32	SAMN16387448	clinical	cd_8_group_6971	-	-
PDT001177866.1	PDS000006866.32	SAMN23283046	clinical	cd_8_group_6971	-	-
PDT002038696.1	PDS000006866.32	SAMN39080289	clinical	cd_8_group_6971	-	-
PDT000198504.2	PDS000006866.32	SAMN06333865	environmental/other	cd_8_group_6971	cd_4_group_9825	-
PDT000199133.2	PDS000006866.32	SAMN06658963	environmental/other	cd_8_group_6971	cd_4_group_9825	-
PDT002718093.1	PDS000006866.32	SAMN03700958	environmental/other	cd_8_group_6971	cd_4_group_9825	-
PDT000135398.3	PDS000004163.82	SAMN05274312	environmental/other	cd_8_group_6972	-	-
PDT000356935.1	PDS000004163.82	SAMN09761054	environmental/other	cd_8_group_6972	-	-
PDT000430608.1	PDS000004163.82	SAMN10693245	environmental/other	cd_8_group_6972	-	-
PDT000482711.1	PDS000004163.82	SAMN11258086	clinical	cd_8_group_6972	-	-
PDT000489270.1	PDS000004163.82	SAMN11402473	environmental/other	cd_8_group_6972	-	-
PDT000549891.1	PDS000004163.82	SAMN12371245	clinical	cd_8_group_6972	-	-
PDT000643159.1	PDS000004163.82	SAMN13521365	environmental/other	cd_8_group_6972	-	-
PDT000644708.1	PDS000004163.82	SAMN13560672	environmental/other	cd_8_group_6972	-	-
PDT001094497.1	PDS000004163.82	SAMN20344516	clinical	cd_8_group_6972	-	-
PDT000646308.1	PDS000004163.82	SAMN13608812	clinical	cd_8_group_6972	cd_4_group_10840	-
PDT000215026.2	PDS000004163.82	SAMN07173385	clinical	cd_8_group_6972	cd_4_group_10840	cd_2_group_9838
PDT000225072.2	PDS000004163.82	SAMN07342344	clinical	cd_8_group_6972	cd_4_group_10840	cd_2_group_9838
PDT000225246.2	PDS000004163.82	SAMN07349607	environmental/other	cd_8_group_6972	cd_4_group_10840	cd_2_group_9838
PDT000262673.2	PDS000004163.82	SAMN08000924	environmental/other	cd_8_group_6972	cd_4_group_10840	cd_2_group_9838
PDT000353413.1	PDS000004163.82	SAMN09710410	clinical	cd_8_group_6972	cd_4_group_10840	cd_2_group_9838
PDT000762613.1	PDS000004163.82	SAMN15000223	environmental/other	cd_8_group_6972	cd_4_group_32904	-
PDT000931480.1	PDS000004163.82	SAMN17293804	clinical	cd_8_group_6972	cd_4_group_32904	-
PDT000787421.1	PDS000004163.82	SAMN15521806	environmental/other	cd_8_group_6972	cd_4_group_33527	-
PDT000847598.1	PDS000004163.82	SAMN16265439	environmental/other	cd_8_group_6972	cd_4_group_33527	-
PDT000961513.1	PDS000004163.82	SAMN17911850	clinical	cd_8_group_6972	cd_4_group_33527	-
PDT000221349.2	PDS000027956.120	SAMN07259259	clinical	cd_8_group_6973	cd_4_group_6794	-
PDT000135400.2	PDS000027956.120	SAMN05274318	environmental/other	cd_8_group_6973	cd_4_group_6794	cd_2_group_6065
PDT000141108.2	PDS000027956.120	SAMN05440581	environmental/other	cd_8_group_6973	cd_4_group_6794	cd_2_group_6065
PDT000224614.2	PDS000027956.120	SAMN07340501	environmental/other	cd_8_group_6973	cd_4_group_6794	cd_2_group_6065
PDT000135417.2	PDS000005457.8	SAMEA3934645	NULL	cd_8_group_6974	cd_4_group_6796	cd_2_group_6067
PDT000135418.2	PDS000005457.8	SAMEA3934646	NULL	cd_8_group_6974	cd_4_group_6796	cd_2_group_6067
PDT000135419.2	PDS000005457.8	SAMEA3934647	NULL	cd_8_group_6974	cd_4_group_6796	cd_2_group_6067
PDT000135420.3	PDS000005457.8	SAMEA3934648	NULL	cd_8_group_6974	cd_4_group_6796	cd_2_group_6067
PDT000135421.2	PDS000005457.8	SAMEA3934649	NULL	cd_8_group_6974	cd_4_group_6796	cd_2_group_6067
PDT000135422.2	PDS000005457.8	SAMEA3934650	NULL	cd_8_group_6974	cd_4_group_6796	cd_2_group_6067
PDT000135423.2	PDS000005457.8	SAMEA3934651	NULL	cd_8_group_6974	cd_4_group_6796	cd_2_group_6067
PDT000135424.2	PDS000005457.8	SAMEA3934652	NULL	cd_8_group_6974	cd_4_group_6796	cd_2_group_6067
PDT000135425.2	PDS000005457.8	SAMEA3934653	NULL	cd_8_group_6974	cd_4_group_6796	cd_2_group_6067
PDT000135426.2	PDS000005457.8	SAMEA3934654	NULL	cd_8_group_6974	cd_4_group_6796	cd_2_group_6067
PDT000135427.2	PDS000005457.8	SAMEA3934655	NULL	cd_8_group_6974	cd_4_group_6796	cd_2_group_6067
PDT000135428.2	PDS000005457.8	SAMEA3934656	NULL	cd_8_group_6974	cd_4_group_6796	cd_2_group_6067
PDT000135429.2	PDS000005457.8	SAMEA3934657	NULL	cd_8_group_6974	cd_4_group_6796	cd_2_group_6067
PDT000135430.2	PDS000005457.8	SAMEA3934658	NULL	cd_8_group_6974	cd_4_group_6796	cd_2_group_6067
PDT000135431.2	PDS000005457.8	SAMEA3934659	NULL	cd_8_group_6974	cd_4_group_6796	cd_2_group_6067
PDT000135432.2	PDS000005457.8	SAMEA3934660	NULL	cd_8_group_6974	cd_4_group_6796	cd_2_group_6067
PDT000135433.3	PDS000005457.8	SAMEA3934661	NULL	cd_8_group_6974	cd_4_group_6796	cd_2_group_6067
PDT000135434.2	PDS000005457.8	SAMEA3934662	NULL	cd_8_group_6974	cd_4_group_6796	cd_2_group_6067
PDT000135438.2	PDS000005457.8	SAMEA3934666	NULL	cd_8_group_6974	cd_4_group_6796	cd_2_group_6067
PDT000135435.2	PDS000005457.8	SAMEA3934663	NULL	cd_8_group_6975	cd_4_group_6797	cd_2_group_6068
PDT000135436.2	PDS000005457.8	SAMEA3934664	NULL	cd_8_group_6975	cd_4_group_6797	cd_2_group_6068
PDT000135437.3	PDS000005457.8	SAMEA3934665	NULL	cd_8_group_6975	cd_4_group_6797	cd_2_group_6068
PDT000135439.2	PDS000005457.8	SAMEA3934667	NULL	cd_8_group_6975	cd_4_group_6797	cd_2_group_6068
PDT000135440.2	PDS000005457.8	SAMEA3934668	NULL	cd_8_group_6975	cd_4_group_6797	cd_2_group_6068
PDT000135441.2	PDS000005457.8	SAMEA3934669	NULL	cd_8_group_6975	cd_4_group_6797	cd_2_group_6068
PDT000197220.1	PDS000005457.8	SAMN03358714	NULL	cd_8_group_6975	cd_4_group_6797	cd_2_group_6068
PDT000197449.1	PDS000005457.8	SAMN02368567	environmental/other	cd_8_group_6975	cd_4_group_6797	cd_2_group_6068
PDT000135443.2	PDS000029520.2	SAMN05284027	environmental/other	cd_8_group_6976	-	-
PDT000195728.2	PDS000029520.2	SAMN06624515	environmental/other	cd_8_group_6976	-	-
PDT000135448.2	PDS000032387.550	SAMN05284032	environmental/other	cd_8_group_6977	-	-
PDT000154166.2	PDS000032387.550	SAMN05945103	environmental/other	cd_8_group_6977	-	-
PDT000266092.2	PDS000032387.550	SAMN08043999	environmental/other	cd_8_group_6977	-	-
PDT000360294.1	PDS000032387.550	SAMN09784494	environmental/other	cd_8_group_6977	-	-
PDT001678792.1	PDS000032387.550	SAMN34069169	environmental/other	cd_8_group_6977	-	-
PDT000642090.1	PDS000032387.550	SAMN13511687	environmental/other	cd_8_group_6977	cd_4_group_11761	-
PDT000643790.1	PDS000032387.550	SAMN13542972	environmental/other	cd_8_group_6977	cd_4_group_11761	-
PDT000877402.1	PDS000032387.550	SAMN16634408	environmental/other	cd_8_group_6977	cd_4_group_11761	-
PDT000928033.1	PDS000032387.550	SAMN17212342	environmental/other	cd_8_group_6977	cd_4_group_11761	-
PDT001323371.1	PDS000032387.550	SAMN28887257	environmental/other	cd_8_group_6977	cd_4_group_11761	-
PDT001861067.1	PDS000032387.550	SAMN37146420	environmental/other	cd_8_group_6977	cd_4_group_11761	-
PDT002064665.1	PDS000032387.550	SAMN39622712	environmental/other	cd_8_group_6977	cd_4_group_11761	-
PDT000231548.2	PDS000032387.550	SAMN07452775	environmental/other	cd_8_group_6977	cd_4_group_11761	cd_2_group_10625
PDT000262684.2	PDS000032387.550	SAMN08000944	environmental/other	cd_8_group_6977	cd_4_group_11761	cd_2_group_10625
PDT000283023.2	PDS000032387.550	SAMN08437306	environmental/other	cd_8_group_6977	cd_4_group_11761	cd_2_group_10625
PDT000288156.2	PDS000032387.550	SAMN08568200	environmental/other	cd_8_group_6977	cd_4_group_11761	cd_2_group_10625
PDT000303614.2	PDS000032387.550	SAMN08873586	environmental/other	cd_8_group_6977	cd_4_group_11761	cd_2_group_10625
PDT000313367.2	PDS000032387.550	SAMN09101804	environmental/other	cd_8_group_6977	cd_4_group_11761	cd_2_group_10625
PDT000315330.2	PDS000032387.550	SAMN09213701	environmental/other	cd_8_group_6977	cd_4_group_11761	cd_2_group_10625
PDT000319653.1	PDS000032387.550	SAMN09259708	environmental/other	cd_8_group_6977	cd_4_group_11761	cd_2_group_10625
PDT000385472.1	PDS000032387.550	SAMN10134609	clinical	cd_8_group_6977	cd_4_group_11761	cd_2_group_10625
PDT000386747.1	PDS000032387.550	SAMN10142631	environmental/other	cd_8_group_6977	cd_4_group_11761	cd_2_group_10625
PDT000399432.1	PDS000032387.550	SAMN10346684	environmental/other	cd_8_group_6977	cd_4_group_11761	cd_2_group_10625
PDT000399590.1	PDS000032387.550	SAMN10346690	environmental/other	cd_8_group_6977	cd_4_group_11761	cd_2_group_10625
PDT000422127.1	PDS000032387.550	SAMN10638604	environmental/other	cd_8_group_6977	cd_4_group_11761	cd_2_group_10625
PDT000424685.1	PDS000032387.550	SAMN10656555	environmental/other	cd_8_group_6977	cd_4_group_11761	cd_2_group_10625
PDT000556421.1	PDS000032387.550	SAMN12503383	clinical	cd_8_group_6977	cd_4_group_11761	cd_2_group_10625
PDT000600434.1	PDS000032387.550	SAMN12910447	environmental/other	cd_8_group_6977	cd_4_group_11761	cd_2_group_10625
PDT000642138.1	PDS000032387.550	SAMN13514434	environmental/other	cd_8_group_6977	cd_4_group_11761	cd_2_group_10625
PDT000686972.1	PDS000032387.550	SAMN14120635	environmental/other	cd_8_group_6977	cd_4_group_11761	cd_2_group_10625
PDT000859408.1	PDS000032387.550	SAMN16414625	environmental/other	cd_8_group_6977	cd_4_group_11761	cd_2_group_33272
PDT000940717.1	PDS000032387.550	SAMN17530202	environmental/other	cd_8_group_6977	cd_4_group_11761	cd_2_group_33272
PDT000940893.1	PDS000032387.550	SAMN17579029	environmental/other	cd_8_group_6977	cd_4_group_11761	cd_2_group_33272
PDT001011701.1	PDS000032387.550	SAMN18836825	environmental/other	cd_8_group_6977	cd_4_group_11761	cd_2_group_33272
PDT001092493.1	PDS000032387.550	SAMN20304816	environmental/other	cd_8_group_6977	cd_4_group_11761	cd_2_group_33272
PDT001219437.1	PDS000032387.550	SAMN24808107	environmental/other	cd_8_group_6977	cd_4_group_11761	cd_2_group_33272
PDT001253268.1	PDS000032387.550	SAMN26179767	environmental/other	cd_8_group_6977	cd_4_group_11761	cd_2_group_33272
PDT001952396.1	PDS000032387.550	SAMN37930647	environmental/other	cd_8_group_6977	cd_4_group_11761	cd_2_group_33272
PDT002791647.1	PDS000032387.550	SAMN48852015	clinical	cd_8_group_6977	cd_4_group_11761	cd_2_group_33272
PDT000949876.1	PDS000032387.550	SAMN17814238	environmental/other	cd_8_group_6977	cd_4_group_11761	cd_2_group_35975
PDT001078402.1	PDS000032387.550	SAMN19915537	environmental/other	cd_8_group_6977	cd_4_group_11761	cd_2_group_35975
PDT001086310.1	PDS000032387.550	SAMN20151566	environmental/other	cd_8_group_6977	cd_4_group_11761	cd_2_group_35975
PDT001288071.1	PDS000032387.550	SAMN27603630	environmental/other	cd_8_group_6977	cd_4_group_11761	cd_2_group_35975
PDT001293733.1	PDS000032387.550	SAMN27767881	environmental/other	cd_8_group_6977	cd_4_group_11761	cd_2_group_35975
PDT001314044.1	PDS000032387.550	SAMN28600477	environmental/other	cd_8_group_6977	cd_4_group_11761	cd_2_group_35975
PDT001314080.1	PDS000032387.550	SAMN28600748	environmental/other	cd_8_group_6977	cd_4_group_11761	cd_2_group_35975
PDT001404253.1	PDS000032387.550	SAMN30559741	environmental/other	cd_8_group_6977	cd_4_group_11761	cd_2_group_35975
PDT001434216.1	PDS000032387.550	SAMN31018887	environmental/other	cd_8_group_6977	cd_4_group_11761	cd_2_group_35975
PDT001479893.1	PDS000032387.550	SAMN31636112	environmental/other	cd_8_group_6977	cd_4_group_11761	cd_2_group_35975
PDT001236728.1	PDS000032387.550	SAMN25564661	environmental/other	cd_8_group_6977	cd_4_group_11761	cd_2_group_43431
PDT001314235.1	PDS000032387.550	SAMN28606771	environmental/other	cd_8_group_6977	cd_4_group_11761	cd_2_group_43431
PDT001315008.1	PDS000032387.550	SAMN28659307	environmental/other	cd_8_group_6977	cd_4_group_11761	cd_2_group_43431
PDT001815761.1	PDS000032387.550	SAMN36415665	environmental/other	cd_8_group_6977	cd_4_group_11761	cd_2_group_54779
PDT001829789.1	PDS000032387.550	SAMN36717175	environmental/other	cd_8_group_6977	cd_4_group_11761	cd_2_group_54779
PDT001016631.1	PDS000032387.550	SAMN18938148	environmental/other	cd_8_group_6977	cd_4_group_32961	-
PDT001058574.1	PDS000032387.550	SAMN19549432	environmental/other	cd_8_group_6977	cd_4_group_32961	-
PDT001146856.1	PDS000032387.550	SAMN22133263	environmental/other	cd_8_group_6977	cd_4_group_32961	-
PDT001351095.1	PDS000032387.550	SAMN29473688	environmental/other	cd_8_group_6977	cd_4_group_32961	-
PDT001600476.1	PDS000032387.550	SAMN33010691	environmental/other	cd_8_group_6977	cd_4_group_32961	-
PDT001835454.1	PDS000032387.550	SAMN36771729	environmental/other	cd_8_group_6977	cd_4_group_32961	-
PDT000764619.1	PDS000032387.550	SAMN15224358	environmental/other	cd_8_group_6977	cd_4_group_32961	cd_2_group_30775
PDT000897216.1	PDS000032387.550	SAMN16871710	environmental/other	cd_8_group_6977	cd_4_group_32961	cd_2_group_30775
PDT001015234.1	PDS000032387.550	SAMN18880442	environmental/other	cd_8_group_6977	cd_4_group_32961	cd_2_group_30775
PDT000951816.1	PDS000032387.550	SAMN17717938	environmental/other	cd_8_group_6977	cd_4_group_32961	cd_2_group_36018
PDT001172225.1	PDS000032387.550	SAMN23009181	environmental/other	cd_8_group_6977	cd_4_group_32961	cd_2_group_36018
PDT001264053.1	PDS000032387.550	SAMN26567204	environmental/other	cd_8_group_6977	cd_4_group_32961	cd_2_group_36018
PDT001314042.1	PDS000032387.550	SAMN28600395	environmental/other	cd_8_group_6977	cd_4_group_32961	cd_2_group_36018
PDT001278877.1	PDS000032387.550	SAMN27156362	environmental/other	cd_8_group_6977	cd_4_group_32961	cd_2_group_44364
PDT001487888.1	PDS000032387.550	SAMN31760778	environmental/other	cd_8_group_6977	cd_4_group_32961	cd_2_group_44364
PDT001503750.1	PDS000032387.550	SAMN31897086	environmental/other	cd_8_group_6977	cd_4_group_32961	cd_2_group_44364
PDT001650140.1	PDS000032387.550	SAMN33569860	environmental/other	cd_8_group_6977	cd_4_group_32961	cd_2_group_44364
PDT001786448.1	PDS000032387.550	SAMN35820208	environmental/other	cd_8_group_6977	cd_4_group_32961	cd_2_group_44364
PDT001287972.1	PDS000032387.550	SAMN27603704	environmental/other	cd_8_group_6977	cd_4_group_32961	cd_2_group_44609
PDT001396932.1	PDS000032387.550	SAMN30469522	environmental/other	cd_8_group_6977	cd_4_group_32961	cd_2_group_44609
PDT001417318.1	PDS000032387.550	SAMN30863695	environmental/other	cd_8_group_6977	cd_4_group_32961	cd_2_group_44609
PDT000195738.2	PDS000032387.550	SAMN06624510	environmental/other	cd_8_group_6977	cd_4_group_9562	-
PDT000226563.2	PDS000032387.550	SAMN07410423	environmental/other	cd_8_group_6977	cd_4_group_9562	-
PDT000365651.1	PDS000032387.550	SAMN09866496	environmental/other	cd_8_group_6977	cd_4_group_9562	-
PDT000368621.1	PDS000032387.550	SAMN09939163	environmental/other	cd_8_group_6977	cd_4_group_9562	-
PDT000385963.1	PDS000004720.198	SAMN10138935	clinical	cd_8_group_6978	-	-
PDT000135451.2	PDS000004720.198	SAMN05284033	environmental/other	cd_8_group_6978	cd_4_group_6798	cd_2_group_6069
PDT000216507.2	PDS000004720.198	SAMN07189946	clinical	cd_8_group_6978	cd_4_group_6798	cd_2_group_6069
PDT000238444.2	PDS000004720.198	SAMN07586060	environmental/other	cd_8_group_6978	cd_4_group_6798	cd_2_group_6069
PDT000268111.2	PDS000004720.198	SAMN08114376	environmental/other	cd_8_group_6978	cd_4_group_6798	cd_2_group_6069
PDT000284865.2	PDS000004720.198	SAMN08458110	environmental/other	cd_8_group_6978	cd_4_group_6798	cd_2_group_6069
PDT000212959.2	PDS000004720.198	SAMN07163916	environmental/other	cd_8_group_6978	cd_4_group_9542	-
PDT000224283.2	PDS000004720.198	SAMN07312307	clinical	cd_8_group_6978	cd_4_group_9542	-
PDT000313142.2	PDS000004720.198	SAMN09101153	clinical	cd_8_group_6978	cd_4_group_9542	-
PDT000241365.2	PDS000004720.198	SAMN07665772	environmental/other	cd_8_group_6978	cd_4_group_9542	cd_2_group_11199
PDT000244166.2	PDS000004720.198	SAMN07679396	clinical	cd_8_group_6978	cd_4_group_9542	cd_2_group_11199
PDT000264082.2	PDS000004720.198	SAMN07974982	clinical	cd_8_group_6978	cd_4_group_9542	cd_2_group_11199
PDT000917153.1	PDS000004720.198	SAMN17104388	clinical	cd_8_group_6978	cd_4_group_9542	cd_2_group_11199
PDT000338891.1	PDS000004720.198	SAMN09519721	clinical	cd_8_group_6978	cd_4_group_9542	cd_2_group_16789
PDT000341621.1	PDS000004720.198	SAMN09604568	clinical	cd_8_group_6978	cd_4_group_9542	cd_2_group_16789
PDT000195559.2	PDS000004720.198	SAMN06606923	clinical	cd_8_group_6978	cd_4_group_9542	cd_2_group_8685
PDT000197525.3	PDS000004720.198	SAMN06624369	clinical	cd_8_group_6978	cd_4_group_9542	cd_2_group_8685
PDT000201574.2	PDS000004720.198	SAMN06711261	clinical	cd_8_group_6978	cd_4_group_9542	cd_2_group_8685
PDT000214865.3	PDS000004720.198	SAMN07172951	clinical	cd_8_group_6978	cd_4_group_9542	cd_2_group_8685
PDT000214867.3	PDS000004720.198	SAMN07172954	clinical	cd_8_group_6978	cd_4_group_9542	cd_2_group_8685
PDT000214973.2	PDS000004720.198	SAMN07147078	clinical	cd_8_group_6978	cd_4_group_9542	cd_2_group_8685
PDT000221907.2	PDS000004720.198	SAMN07278713	clinical	cd_8_group_6978	cd_4_group_9542	cd_2_group_8685
PDT000222541.2	PDS000004720.198	SAMN07279557	clinical	cd_8_group_6978	cd_4_group_9542	cd_2_group_8685
PDT000223219.2	PDS000004720.198	SAMN07315501	clinical	cd_8_group_6978	cd_4_group_9542	cd_2_group_8685
PDT000241253.2	PDS000004720.198	SAMN07611389	clinical	cd_8_group_6978	cd_4_group_9542	cd_2_group_8685
PDT000265765.2	PDS000004720.198	SAMN07981563	clinical	cd_8_group_6978	cd_4_group_9542	cd_2_group_8685
PDT000474075.1	PDS000004720.198	SAMN11081320	environmental/other	cd_8_group_6978	cd_4_group_9542	cd_2_group_8685
PDT000920303.1	PDS000004720.198	SAMN17129596	clinical	cd_8_group_6978	cd_4_group_9542	cd_2_group_8685
PDT000921534.1	PDS000004720.198	SAMN17138926	clinical	cd_8_group_6978	cd_4_group_9542	cd_2_group_8685
PDT000135454.3	PDS000049353.5	SAMN05284031	environmental/other	cd_8_group_6979	-	-
PDT000564219.1	PDS000049353.5	SAMN12574286	clinical	cd_8_group_6979	-	-
PDT001115254.1	PDS000049353.5	SAMN20931824	clinical	cd_8_group_6979	-	-
PDT001645621.1	PDS000049353.5	SAMN33438202	environmental/other	cd_8_group_6979	-	-
PDT000003373.4	PDS000031774.1	SAMN02345123	environmental/other	cd_8_group_698	cd_4_group_632	cd_2_group_550
PDT000119851.2	PDS000031774.1	SAMN02847404	environmental/other	cd_8_group_698	cd_4_group_632	cd_2_group_550
PDT000135603.2	PDS000032106.2	SAMN02843532	environmental/other	cd_8_group_6980	cd_4_group_6800	cd_2_group_6071
PDT000137706.3	PDS000032106.2	SAMN02843546	environmental/other	cd_8_group_6980	cd_4_group_6800	cd_2_group_6071
PDT000137708.2	PDS000032106.2	SAMN02845086	environmental/other	cd_8_group_6980	cd_4_group_6800	cd_2_group_6071
PDT000135608.2	PDS000032008.1	SAMN02845075	environmental/other	cd_8_group_6981	cd_4_group_6801	cd_2_group_6072
PDT000135609.2	PDS000032008.1	SAMN02845076	environmental/other	cd_8_group_6981	cd_4_group_6801	cd_2_group_6072
PDT000135615.2	PDS000030253.1	SAMN05215982	environmental/other	cd_8_group_6982	cd_4_group_6802	-
PDT000135616.2	PDS000030253.1	SAMN05215983	environmental/other	cd_8_group_6982	cd_4_group_6802	-
PDT000135618.2	PDS000030253.1	SAMN05215985	environmental/other	cd_8_group_6982	cd_4_group_6803	-
PDT000135619.2	PDS000030253.1	SAMN05215986	environmental/other	cd_8_group_6982	cd_4_group_6803	-
PDT000135650.2	PDS000027703.33	SAMN05225341	clinical	cd_8_group_6983	-	-
PDT000187281.2	PDS000027703.33	SAMN06310822	clinical	cd_8_group_6983	-	-
PDT000403312.1	PDS000027703.33	SAMN10387287	clinical	cd_8_group_6983	-	-
PDT000407863.1	PDS000027703.33	SAMN10432283	clinical	cd_8_group_6983	-	-
PDT000465780.1	PDS000027703.33	SAMN10937987	clinical	cd_8_group_6983	-	-
PDT000720719.1	PDS000027703.33	SAMN14556378	clinical	cd_8_group_6983	-	-
PDT000790030.1	PDS000027703.33	SAMN15573975	clinical	cd_8_group_6983	-	-
PDT000814691.1	PDS000027703.33	SAMN15848301	clinical	cd_8_group_6983	-	-
PDT000850842.1	PDS000027703.33	SAMN16294971	clinical	cd_8_group_6983	-	-
PDT001235201.1	PDS000027703.33	SAMN25520316	clinical	cd_8_group_6983	-	-
PDT002505365.1	PDS000027703.33	SAMN45131937	clinical	cd_8_group_6983	-	-
PDT002802182.1	PDS000027703.33	SAMN48994475	clinical	cd_8_group_6983	cd_4_group_14950	-
PDT000286217.2	PDS000027703.33	SAMN08513556	clinical	cd_8_group_6983	cd_4_group_14950	cd_2_group_13422
PDT002373979.1	PDS000027703.33	SAMN43554368	clinical	cd_8_group_6983	cd_4_group_14950	cd_2_group_13422
PDT002404690.1	PDS000027703.33	SAMN44065201	clinical	cd_8_group_6983	cd_4_group_14950	cd_2_group_13422
PDT000569995.1	PDS000027703.33	SAMN12611375	clinical	cd_8_group_6983	cd_4_group_26705	cd_2_group_24742
PDT000624729.1	PDS000027703.33	SAMN13221494	clinical	cd_8_group_6983	cd_4_group_26705	cd_2_group_24742
PDT000649761.1	PDS000027703.33	SAMN13674546	clinical	cd_8_group_6983	cd_4_group_26705	cd_2_group_24742
PDT000135662.2	PDS000002800.190	SAMN05210274	clinical	cd_8_group_6984	-	-
PDT000351412.1	PDS000002800.190	SAMN09689674	clinical	cd_8_group_6984	-	-
PDT000135688.2	PDS000006963.122	SAMN05272034	clinical	cd_8_group_6985	-	-
PDT000146446.2	PDS000006963.122	SAMN05374957	clinical	cd_8_group_6985	-	-
PDT000276453.2	PDS000006963.122	SAMN08287881	clinical	cd_8_group_6985	-	-
PDT000300980.2	PDS000006963.122	SAMN08823966	clinical	cd_8_group_6985	-	-
PDT000313956.2	PDS000006963.122	SAMN09206702	clinical	cd_8_group_6985	-	-
PDT000337575.1	PDS000006963.122	SAMN09501087	clinical	cd_8_group_6985	-	-
PDT000399473.1	PDS000006963.122	SAMN10349383	clinical	cd_8_group_6985	-	-
PDT000404956.1	PDS000006963.122	SAMN10396327	clinical	cd_8_group_6985	-	-
PDT000451294.1	PDS000006963.122	SAMN10810303	clinical	cd_8_group_6985	-	-
PDT000551747.1	PDS000006963.122	SAMN12414787	clinical	cd_8_group_6985	-	-
PDT000571492.1	PDS000006963.122	SAMN12628308	clinical	cd_8_group_6985	-	-
PDT000588613.1	PDS000006963.122	SAMN12783407	clinical	cd_8_group_6985	-	-
PDT000607948.1	PDS000006963.122	SAMN13028207	clinical	cd_8_group_6985	-	-
PDT000616925.1	PDS000006963.122	SAMN13100796	clinical	cd_8_group_6985	-	-
PDT000620810.1	PDS000006963.122	SAMN13162646	clinical	cd_8_group_6985	-	-
PDT000646335.1	PDS000006963.122	SAMN13610061	clinical	cd_8_group_6985	-	-
PDT000649372.1	PDS000006963.122	SAMN13663581	clinical	cd_8_group_6985	-	-
PDT000649683.1	PDS000006963.122	SAMN13673640	clinical	cd_8_group_6985	-	-
PDT000730858.1	PDS000006963.122	SAMN14836372	clinical	cd_8_group_6985	-	-
PDT000748906.1	PDS000006963.122	SAMN15041392	clinical	cd_8_group_6985	-	-
PDT000850844.1	PDS000006963.122	SAMN16294973	clinical	cd_8_group_6985	-	-
PDT001106971.1	PDS000006963.122	SAMN20693861	clinical	cd_8_group_6985	-	-
PDT001134593.1	PDS000006963.122	SAMN08412460	clinical	cd_8_group_6985	-	-
PDT001178085.1	PDS000006963.122	SAMN23285020	clinical	cd_8_group_6985	-	-
PDT001183481.1	PDS000006963.122	SAMN23408104	clinical	cd_8_group_6985	-	-
PDT001354699.1	PDS000006963.122	SAMN29580621	clinical	cd_8_group_6985	-	-
PDT001399380.1	PDS000006963.122	SAMN30444761	clinical	cd_8_group_6985	-	-
PDT001469567.1	PDS000006963.122	SAMN31494921	clinical	cd_8_group_6985	-	-
PDT001582314.1	PDS000006963.122	SAMN32801859	clinical	cd_8_group_6985	-	-
PDT001794045.1	PDS000006963.122	SAMN36083158	clinical	cd_8_group_6985	-	-
PDT001817667.1	PDS000006963.122	SAMN36459227	clinical	cd_8_group_6985	-	-
PDT001830104.1	PDS000006963.122	SAMN36718996	clinical	cd_8_group_6985	-	-
PDT002090264.1	PDS000006963.122	SAMN40189029	clinical	cd_8_group_6985	-	-
PDT002243752.1	PDS000006963.122	SAMN42365390	clinical	cd_8_group_6985	-	-
PDT002281291.1	PDS000006963.122	SAMN43011012	clinical	cd_8_group_6985	-	-
PDT002322174.1	PDS000006963.122	SAMN43188683	clinical	cd_8_group_6985	-	-
PDT002766762.1	PDS000006963.122	SAMN48445030	clinical	cd_8_group_6985	-	-
PDT002818415.1	PDS000006963.122	SAMN49688952	clinical	cd_8_group_6985	-	-
PDT000213842.2	PDS000006963.122	SAMN07165798	clinical	cd_8_group_6985	cd_4_group_10671	-
PDT000220282.2	PDS000006963.122	SAMN07255356	clinical	cd_8_group_6985	cd_4_group_10671	-
PDT000223269.2	PDS000006963.122	SAMN07315475	clinical	cd_8_group_6985	cd_4_group_10671	-
PDT000323824.1	PDS000006963.122	SAMN09358300	clinical	cd_8_group_6985	cd_4_group_10671	-
PDT000569587.1	PDS000006963.122	SAMN12610339	clinical	cd_8_group_6985	cd_4_group_12006	-
PDT000235179.2	PDS000006963.122	SAMN07514581	clinical	cd_8_group_6985	cd_4_group_12006	cd_2_group_10847
PDT000267264.2	PDS000006963.122	SAMN08049893	clinical	cd_8_group_6985	cd_4_group_12006	cd_2_group_10847
PDT000249261.2	PDS000006963.122	SAMN07738288	clinical	cd_8_group_6985	cd_4_group_12871	-
PDT000863054.1	PDS000006963.122	SAMN16451757	clinical	cd_8_group_6985	cd_4_group_12871	-
PDT000269664.2	PDS000006963.122	SAMN08130391	clinical	cd_8_group_6985	cd_4_group_14137	-
PDT000646337.1	PDS000006963.122	SAMN13609931	clinical	cd_8_group_6985	cd_4_group_14137	-
PDT000334348.1	PDS000006963.122	SAMN09474594	clinical	cd_8_group_6985	cd_4_group_18013	-
PDT001166734.1	PDS000006963.122	SAMN22822141	clinical	cd_8_group_6985	cd_4_group_18013	-
PDT001202460.1	PDS000006963.122	SAMN24009828	clinical	cd_8_group_6985	cd_4_group_18013	-
PDT000397378.1	PDS000006963.122	SAMN10320065	clinical	cd_8_group_6985	cd_4_group_18013	cd_2_group_19302
PDT000414160.1	PDS000006963.122	SAMN10520318	clinical	cd_8_group_6985	cd_4_group_18013	cd_2_group_19302
PDT000357068.1	PDS000006963.122	SAMN09761666	clinical	cd_8_group_6985	cd_4_group_19278	cd_2_group_17656
PDT000504006.1	PDS000006963.122	SAMN11784328	clinical	cd_8_group_6985	cd_4_group_19278	cd_2_group_17656
PDT000478371.1	PDS000006963.122	SAMN11132141	clinical	cd_8_group_6985	cd_4_group_24016	-
PDT000829779.1	PDS000006963.122	SAMN16056769	clinical	cd_8_group_6985	cd_4_group_24016	-
PDT000831168.1	PDS000006963.122	SAMN16081343	clinical	cd_8_group_6985	cd_4_group_24016	-
PDT001315117.1	PDS000006963.122	SAMN28662087	clinical	cd_8_group_6985	cd_4_group_24016	-
PDT002532121.1	PDS000006963.122	SAMN45828350	clinical	cd_8_group_6985	cd_4_group_24016	-
PDT000640321.1	PDS000006963.122	SAMN13494475	clinical	cd_8_group_6985	cd_4_group_29336	-
PDT000932102.1	PDS000006963.122	SAMN17306768	clinical	cd_8_group_6985	cd_4_group_29336	-
PDT000966117.1	PDS000006963.122	SAMN17926761	clinical	cd_8_group_6985	cd_4_group_38453	-
PDT001149653.1	PDS000006963.122	SAMN22233230	clinical	cd_8_group_6985	cd_4_group_38453	-
PDT002486629.1	PDS000006963.122	SAMN45005552	clinical	cd_8_group_6985	cd_4_group_38453	-
PDT001121141.1	PDS000006963.122	SAMN21170567	clinical	cd_8_group_6985	cd_4_group_42380	-
PDT001544926.1	PDS000006963.122	SAMN32387966	clinical	cd_8_group_6985	cd_4_group_42380	-
PDT002429188.1	PDS000006963.122	SAMN44083653	clinical	cd_8_group_6985	cd_4_group_42380	-
PDT001151757.1	PDS000006963.122	SAMN22335224	clinical	cd_8_group_6985	cd_4_group_43538	cd_2_group_41166
PDT001709061.1	PDS000006963.122	SAMN34405683	environmental/other	cd_8_group_6985	cd_4_group_43538	cd_2_group_41166
PDT001709063.1	PDS000006963.122	SAMN34405681	environmental/other	cd_8_group_6985	cd_4_group_43538	cd_2_group_41166
PDT001709064.1	PDS000006963.122	SAMN34405680	environmental/other	cd_8_group_6985	cd_4_group_43538	cd_2_group_41166
PDT001275885.1	PDS000006963.122	SAMN26948418	clinical	cd_8_group_6985	cd_4_group_46736	-
PDT001410447.1	PDS000006963.122	SAMN30692462	clinical	cd_8_group_6985	cd_4_group_46736	-
PDT001717049.1	PDS000006963.122	SAMN34496615	clinical	cd_8_group_6985	cd_4_group_55457	cd_2_group_53417
PDT001816913.1	PDS000006963.122	SAMN36438777	clinical	cd_8_group_6985	cd_4_group_55457	cd_2_group_53417
PDT000137048.2	PDS000006963.122	SAMN05226592	clinical	cd_8_group_6985	cd_4_group_6831	-
PDT000213602.2	PDS000006963.122	SAMN06625049	clinical	cd_8_group_6985	cd_4_group_6831	-
PDT000272627.2	PDS000006963.122	SAMN08092923	clinical	cd_8_group_6985	cd_4_group_6831	-
PDT000687657.1	PDS000006963.122	SAMN14130039	clinical	cd_8_group_6985	cd_4_group_6831	-
PDT001115121.1	PDS000006963.122	SAMN20931342	clinical	cd_8_group_6985	cd_4_group_6831	-
PDT001183980.1	PDS000006963.122	SAMN23413929	clinical	cd_8_group_6985	cd_4_group_6831	-
PDT001500684.1	PDS000006963.122	SAMN31874777	clinical	cd_8_group_6985	cd_4_group_6831	-
PDT002039742.1	PDS000006963.122	SAMN39121591	clinical	cd_8_group_6985	cd_4_group_6831	-
PDT002915492.1	PDS000006963.122	SAMN51205924	clinical	cd_8_group_6985	cd_4_group_6831	-
PDT000646310.1	PDS000006963.122	SAMN13608820	clinical	cd_8_group_6985	cd_4_group_6831	cd_2_group_27462
PDT000668889.1	PDS000006963.122	SAMN13906943	clinical	cd_8_group_6985	cd_4_group_6831	cd_2_group_27462
PDT000137933.2	PDS000006963.122	SAMN05346388	clinical	cd_8_group_6985	cd_4_group_6831	cd_2_group_6127
PDT000139097.2	PDS000006963.122	SAMN05391414	clinical	cd_8_group_6985	cd_4_group_6831	cd_2_group_6127
PDT000149527.2	PDS000006963.122	SAMN05712954	clinical	cd_8_group_6985	cd_4_group_6831	cd_2_group_6127
PDT000205807.2	PDS000006963.122	SAMN06828242	clinical	cd_8_group_6985	cd_4_group_6831	cd_2_group_6127
PDT000297155.2	PDS000006963.122	SAMN08774353	clinical	cd_8_group_6985	cd_4_group_6831	cd_2_group_6127
PDT000297157.2	PDS000006963.122	SAMN08774356	clinical	cd_8_group_6985	cd_4_group_6831	cd_2_group_6127
PDT000305271.2	PDS000006963.122	SAMN08916268	clinical	cd_8_group_6985	cd_4_group_6831	cd_2_group_6127
PDT000307377.2	PDS000006963.122	SAMN08956055	environmental/other	cd_8_group_6985	cd_4_group_6831	cd_2_group_6127
PDT000828105.1	PDS000006963.122	SAMN15967217	clinical	cd_8_group_6985	cd_4_group_6831	cd_2_group_6127
PDT000829988.1	PDS000006963.122	SAMN16063713	clinical	cd_8_group_6985	cd_4_group_6831	cd_2_group_6127
PDT001170379.1	PDS000006963.122	SAMN22938205	clinical	cd_8_group_6985	cd_4_group_6831	cd_2_group_6127
PDT001329457.1	PDS000006963.122	SAMN29129585	clinical	cd_8_group_6985	cd_4_group_6831	cd_2_group_6127
PDT000616485.1	PDS000006963.122	SAMN13087191	clinical	cd_8_group_6985	cd_4_group_7375	-
PDT000643179.1	PDS000006963.122	SAMN13528727	clinical	cd_8_group_6985	cd_4_group_7375	-
PDT001667488.1	PDS000006963.122	SAMN33901081	clinical	cd_8_group_6985	cd_4_group_7375	-
PDT000970286.1	PDS000006963.122	SAMN18026371	clinical	cd_8_group_6985	cd_4_group_7375	cd_2_group_36233
PDT000989285.1	PDS000006963.122	SAMN18433401	clinical	cd_8_group_6985	cd_4_group_7375	cd_2_group_36233
PDT000980613.1	PDS000006963.122	SAMEA5532901	NULL	cd_8_group_6985	cd_4_group_7375	cd_2_group_36454
PDT002823568.1	PDS000006963.122	SAMN49783858	clinical	cd_8_group_6985	cd_4_group_7375	cd_2_group_36454
PDT000150919.2	PDS000006963.122	SAMN05831113	clinical	cd_8_group_6985	cd_4_group_7375	cd_2_group_6647
PDT000525695.1	PDS000006963.122	SAMN12106629	clinical	cd_8_group_6985	cd_4_group_7375	cd_2_group_6647
PDT000135696.2	PDS000030249.1	SAMN05245324	clinical	cd_8_group_6986	cd_4_group_6807	-
PDT000212242.2	PDS000030249.1	SAMN06890575	clinical	cd_8_group_6986	cd_4_group_6807	-
PDT000135697.2	PDS000028178.5	SAMN05245325	clinical	cd_8_group_6987	-	-
PDT000267373.4	PDS000028178.5	SAMN08100382	clinical	cd_8_group_6987	-	-
PDT000439610.1	PDS000028178.5	SAMN10741936	clinical	cd_8_group_6987	-	-
PDT000135698.2	PDS000031759.25	SAMN05245326	clinical	cd_8_group_6988	-	-
PDT000646035.1	PDS000031759.25	SAMN13575649	clinical	cd_8_group_6988	-	-
PDT000135699.2	PDS000043883.1	SAMN05245327	clinical	cd_8_group_6989	-	-
PDT000476561.1	PDS000043883.1	SAMN11101050	clinical	cd_8_group_6989	-	-
PDT000150749.2	PDS000217830.37	SAMN05829266	environmental/other	cd_8_group_699	-	-
PDT000003384.3	PDS000217830.37	SAMN02378074	environmental/other	cd_8_group_699	cd_4_group_634	cd_2_group_552
PDT000101216.3	PDS000217830.37	SAMN04217213	environmental/other	cd_8_group_699	cd_4_group_634	cd_2_group_552
PDT000135700.2	PDS000055050.3	SAMN05245328	clinical	cd_8_group_6990	-	-
PDT000653280.1	PDS000055050.3	SAMN13709920	clinical	cd_8_group_6990	-	-
PDT001171809.1	PDS000055050.3	SAMN21031170	environmental/other	cd_8_group_6990	-	-
PDT000135716.2	PDS000030246.1	SAMN05253897	clinical	cd_8_group_6991	cd_4_group_6808	cd_2_group_6078
PDT000135717.2	PDS000030246.1	SAMN05253898	clinical	cd_8_group_6991	cd_4_group_6808	cd_2_group_6078
PDT000136791.2	PDS000030246.1	SAMN05253896	clinical	cd_8_group_6991	cd_4_group_6808	cd_2_group_6078
PDT000136792.2	PDS000030246.1	SAMN05253899	clinical	cd_8_group_6991	cd_4_group_6808	cd_2_group_6078
PDT000141521.2	PDS000030246.1	SAMN05253895	clinical	cd_8_group_6991	cd_4_group_6808	cd_2_group_6078
PDT000135862.2	PDS000029715.1	SAMN05291681	environmental/other	cd_8_group_6992	cd_4_group_6809	cd_2_group_6079
PDT000142712.2	PDS000029715.1	SAMN05359991	environmental/other	cd_8_group_6992	cd_4_group_6809	cd_2_group_6079
PDT000187235.2	PDS000029715.1	SAMN06270108	environmental/other	cd_8_group_6992	cd_4_group_6809	cd_2_group_6079
PDT000187239.2	PDS000029715.1	SAMN06270109	environmental/other	cd_8_group_6992	cd_4_group_6809	cd_2_group_6079
PDT000135863.2	PDS000030237.1607	SAMN05291682	environmental/other	cd_8_group_6993	cd_4_group_6810	cd_2_group_6080
PDT000187230.2	PDS000030237.1607	SAMN06270107	environmental/other	cd_8_group_6993	cd_4_group_6810	cd_2_group_6080
PDT000135864.2	PDS000030243.3	SAMN05291679	clinical	cd_8_group_6994	cd_4_group_6811	cd_2_group_6081
PDT000144437.2	PDS000030243.3	SAMN05508888	clinical	cd_8_group_6994	cd_4_group_6811	cd_2_group_6081
PDT000189380.2	PDS000030243.3	SAMN06270144	environmental/other	cd_8_group_6994	cd_4_group_6811	cd_2_group_6081
PDT000953930.1	PDS000030243.3	SAMN17840422	clinical	cd_8_group_6994	cd_4_group_6811	cd_2_group_6081
PDT001042672.1	PDS000030243.3	SAMN19022818	environmental/other	cd_8_group_6994	cd_4_group_6811	cd_2_group_6081
PDT000135878.2	PDS000031789.1	SAMN02847219	environmental/other	cd_8_group_6995	cd_4_group_6812	cd_2_group_6082
PDT000135879.2	PDS000031789.1	SAMN02847220	environmental/other	cd_8_group_6995	cd_4_group_6812	cd_2_group_6082
PDT000135889.2	PDS000028577.1	SAMN05256164	environmental/other	cd_8_group_6996	cd_4_group_6814	cd_2_group_6083
PDT000219724.2	PDS000028577.1	SAMN07247086	clinical	cd_8_group_6996	cd_4_group_6814	cd_2_group_6083
PDT000241423.2	PDS000028577.1	SAMN07638448	clinical	cd_8_group_6996	cd_4_group_6814	cd_2_group_6083
PDT001590989.1	PDS000032614.231	SAMN32912258	clinical	cd_8_group_6997	-	-
PDT000476603.1	PDS000032614.231	SAMN11101147	clinical	cd_8_group_6997	cd_4_group_6815	-
PDT000135891.2	PDS000032614.231	SAMN05278325	environmental/other	cd_8_group_6997	cd_4_group_6815	cd_2_group_6084
PDT000135892.2	PDS000032614.231	SAMN05278326	environmental/other	cd_8_group_6997	cd_4_group_6815	cd_2_group_6084
PDT000144427.2	PDS000032614.231	SAMN05525798	clinical	cd_8_group_6997	cd_4_group_6815	cd_2_group_6084
PDT000144428.2	PDS000032614.231	SAMN05525799	clinical	cd_8_group_6997	cd_4_group_6815	cd_2_group_6084
PDT000144429.2	PDS000032614.231	SAMN05525800	clinical	cd_8_group_6997	cd_4_group_6815	cd_2_group_6084
PDT000144430.2	PDS000032614.231	SAMN05525801	clinical	cd_8_group_6997	cd_4_group_6815	cd_2_group_6084
PDT000144431.2	PDS000032614.231	SAMN05525802	clinical	cd_8_group_6997	cd_4_group_6815	cd_2_group_6084
PDT000144712.2	PDS000032614.231	SAMN05591465	clinical	cd_8_group_6997	cd_4_group_6815	cd_2_group_6084
PDT000144713.2	PDS000032614.231	SAMN05591468	clinical	cd_8_group_6997	cd_4_group_6815	cd_2_group_6084
PDT000145112.2	PDS000032614.231	SAMN05570488	clinical	cd_8_group_6997	cd_4_group_6815	cd_2_group_6084
PDT001086418.1	PDS000032614.231	SAMN20156361	clinical	cd_8_group_6997	cd_4_group_6815	cd_2_group_6084
PDT000135897.2	PDS000127941.1	SAMN02846573	environmental/other	cd_8_group_6998	cd_4_group_6816	cd_2_group_6085
PDT001526233.1	PDS000127941.1	SAMN02352705	environmental/other	cd_8_group_6998	cd_4_group_6816	cd_2_group_6085
PDT000136384.2	PDS000027076.898	SAMN05301292	environmental/other	cd_8_group_6999	cd_4_group_6818	-
PDT000659165.1	PDS000027076.898	SAMN13825799	clinical	cd_8_group_6999	cd_4_group_6818	-
PDT000000118.3	PDS000032668.1595	SAMN01889551	environmental/other	cd_8_group_7	cd_4_group_7	cd_2_group_7
PDT000003845.4	PDS000032668.1595	SAMN02640779	environmental/other	cd_8_group_7	cd_4_group_7	cd_2_group_7
PDT000003847.4	PDS000032668.1595	SAMN02640784	environmental/other	cd_8_group_7	cd_4_group_7	cd_2_group_7
PDT000003877.4	PDS000032668.1595	SAMN02640791	environmental/other	cd_8_group_7	cd_4_group_7	cd_2_group_7
PDT000224682.2	PDS000032668.1595	SAMN07146532	environmental/other	cd_8_group_7	cd_4_group_7	cd_2_group_7
PDT000224683.2	PDS000032668.1595	SAMN07146531	environmental/other	cd_8_group_7	cd_4_group_7	cd_2_group_7
PDT000000423.3	PDS000032668.1595	SAMN02222855	clinical	cd_8_group_70	-	-
PDT000026226.2	PDS000032668.1595	SAMN02384172	environmental/other	cd_8_group_70	-	-
PDT000303886.2	PDS000032668.1595	SAMN08885945	clinical	cd_8_group_70	-	-
PDT000003391.3	PDS000032364.2	SAMN02403264	environmental/other	cd_8_group_700	-	-
PDT000024505.3	PDS000032364.2	SAMN02403256	environmental/other	cd_8_group_700	-	-
PDT000136387.2	PDS000027077.519	SAMN05301291	environmental/other	cd_8_group_7000	-	-
PDT000279352.2	PDS000027077.519	SAMN08379372	clinical	cd_8_group_7000	-	-
PDT000329178.1	PDS000027077.519	SAMN09405310	clinical	cd_8_group_7000	-	-
PDT000136393.2	PDS000032395.605	SAMN05301307	environmental/other	cd_8_group_7001	cd_4_group_6819	cd_2_group_6086
PDT000162641.2	PDS000032395.605	SAMN06020363	clinical	cd_8_group_7001	cd_4_group_6819	cd_2_group_6086
PDT000178868.2	PDS000032395.605	SAMN06212691	clinical	cd_8_group_7001	cd_4_group_6819	cd_2_group_6086
PDT000178875.2	PDS000032395.605	SAMN06212690	clinical	cd_8_group_7001	cd_4_group_6819	cd_2_group_6086
PDT000197863.2	PDS000032395.605	SAMN06619949	clinical	cd_8_group_7001	cd_4_group_6819	cd_2_group_6086
PDT000338323.1	PDS000032395.605	SAMN09510669	clinical	cd_8_group_7001	cd_4_group_6819	cd_2_group_6086
PDT001455365.1	PDS000051546.6	SAMN31319134	environmental/other	cd_8_group_7002	cd_4_group_47683	-
PDT001310437.1	PDS000051546.6	SAMN28495408	environmental/other	cd_8_group_7002	cd_4_group_47683	cd_2_group_45313
PDT001380428.1	PDS000051546.6	SAMN30198494	environmental/other	cd_8_group_7002	cd_4_group_47683	cd_2_group_45313
PDT001396244.1	PDS000051546.6	SAMN30446271	environmental/other	cd_8_group_7002	cd_4_group_47683	cd_2_group_45313
PDT001487891.1	PDS000051546.6	SAMN31760780	environmental/other	cd_8_group_7002	cd_4_group_47683	cd_2_group_45313
PDT000136400.2	PDS000051546.6	SAMN05301296	environmental/other	cd_8_group_7002	cd_4_group_6820	-
PDT000600491.1	PDS000051546.6	SAMN12911175	clinical	cd_8_group_7002	cd_4_group_6820	-
PDT000136429.2	PDS000003971.81	SAMN05301276	environmental/other	cd_8_group_7003	cd_4_group_6821	cd_2_group_6088
PDT000211300.2	PDS000003971.81	SAMN07152173	environmental/other	cd_8_group_7003	cd_4_group_6821	cd_2_group_6088
PDT000136431.2	PDS000001865.1027	SAMN05301277	environmental/other	cd_8_group_7004	-	-
PDT000185758.2	PDS000001865.1027	SAMN06307812	environmental/other	cd_8_group_7004	-	-
PDT000372378.1	PDS000001865.1027	SAMN09980542	clinical	cd_8_group_7004	-	-
PDT000799957.1	PDS000001865.1027	SAMN15686794	clinical	cd_8_group_7004	-	-
PDT001089489.1	PDS000001865.1027	SAMN20203452	clinical	cd_8_group_7004	-	-
PDT000235149.2	PDS000001865.1027	SAMN07520064	clinical	cd_8_group_7004	cd_4_group_12001	cd_2_group_10844
PDT001386971.1	PDS000001865.1027	SAMN30282704	clinical	cd_8_group_7004	cd_4_group_12001	cd_2_group_10844
PDT000136434.2	PDS000030207.12	SAMN05301281	environmental/other	cd_8_group_7005	cd_4_group_6822	-
PDT000141567.2	PDS000030207.12	SAMN05461918	environmental/other	cd_8_group_7005	cd_4_group_6822	-
PDT000136773.2	PDS000002073.245	SAMN05275338	clinical	cd_8_group_7006	-	-
PDT000910337.1	PDS000002073.245	SAMEA7114125	clinical	cd_8_group_7006	-	-
PDT000136777.2	PDS000032630.183	SAMN05294443	clinical	cd_8_group_7007	cd_4_group_6823	cd_2_group_6090
PDT000141519.2	PDS000032630.183	SAMN05440811	clinical	cd_8_group_7007	cd_4_group_6823	cd_2_group_6090
PDT000141525.2	PDS000032630.183	SAMN05420765	clinical	cd_8_group_7007	cd_4_group_6823	cd_2_group_6090
PDT000143191.2	PDS000032630.183	SAMN05437601	clinical	cd_8_group_7007	cd_4_group_6823	cd_2_group_6090
PDT000707761.1	PDS000032630.183	SAMN14337576	clinical	cd_8_group_7007	cd_4_group_6823	cd_2_group_6090
PDT000491801.1	PDS000032477.105	SAMN11461606	clinical	cd_8_group_7008	-	-
PDT000396445.1	PDS000032477.105	SAMN10293094	clinical	cd_8_group_7008	cd_4_group_6824	-
PDT000502749.1	PDS000032477.105	SAMN11660524	clinical	cd_8_group_7008	cd_4_group_6824	-
PDT000480618.1	PDS000032477.105	SAMN11178773	clinical	cd_8_group_7008	cd_4_group_6824	cd_2_group_22326
PDT000532871.1	PDS000032477.105	SAMN12142438	clinical	cd_8_group_7008	cd_4_group_6824	cd_2_group_22326
PDT000544373.1	PDS000032477.105	SAMN12277380	clinical	cd_8_group_7008	cd_4_group_6824	cd_2_group_22326
PDT000544764.1	PDS000032477.105	SAMN12286571	clinical	cd_8_group_7008	cd_4_group_6824	cd_2_group_22326
PDT000547022.1	PDS000032477.105	SAMN12333859	clinical	cd_8_group_7008	cd_4_group_6824	cd_2_group_22326
PDT000549204.1	PDS000032477.105	SAMN12361233	clinical	cd_8_group_7008	cd_4_group_6824	cd_2_group_22326
PDT000569393.1	PDS000032477.105	SAMN12609742	clinical	cd_8_group_7008	cd_4_group_6824	cd_2_group_22326
PDT000587883.1	PDS000032477.105	SAMN12775140	clinical	cd_8_group_7008	cd_4_group_6824	cd_2_group_22326
PDT000617670.1	PDS000032477.105	SAMN13109397	clinical	cd_8_group_7008	cd_4_group_6824	cd_2_group_22326
PDT000620489.1	PDS000032477.105	SAMN13158044	clinical	cd_8_group_7008	cd_4_group_6824	cd_2_group_22326
PDT000669413.1	PDS000032477.105	SAMN13919244	clinical	cd_8_group_7008	cd_4_group_6824	cd_2_group_22326
PDT000691224.1	PDS000032477.105	SAMN14221148	clinical	cd_8_group_7008	cd_4_group_6824	cd_2_group_22326
PDT000136778.2	PDS000032477.105	SAMN05294444	clinical	cd_8_group_7008	cd_4_group_6824	cd_2_group_6091
PDT000152357.2	PDS000032477.105	SAMN05879148	clinical	cd_8_group_7008	cd_4_group_6824	cd_2_group_6091
PDT000172334.2	PDS000032477.105	SAMN06135401	clinical	cd_8_group_7008	cd_4_group_6824	cd_2_group_6091
PDT000172336.2	PDS000032477.105	SAMN06135403	clinical	cd_8_group_7008	cd_4_group_6824	cd_2_group_6091
PDT000184300.2	PDS000032477.105	SAMN06283415	clinical	cd_8_group_7008	cd_4_group_6824	cd_2_group_6091
PDT000187799.2	PDS000032477.105	SAMN06319267	clinical	cd_8_group_7008	cd_4_group_6824	cd_2_group_6091
PDT000192283.2	PDS000032477.105	SAMN06481586	clinical	cd_8_group_7008	cd_4_group_6824	cd_2_group_6091
PDT000206006.2	PDS000032477.105	SAMN06829081	clinical	cd_8_group_7008	cd_4_group_6824	cd_2_group_6091
PDT000230770.2	PDS000032477.105	SAMN07419057	clinical	cd_8_group_7008	cd_4_group_6824	cd_2_group_6091
PDT000232964.2	PDS000032477.105	SAMN07461145	clinical	cd_8_group_7008	cd_4_group_6824	cd_2_group_6091
PDT000311404.2	PDS000032477.105	SAMN09045397	clinical	cd_8_group_7008	cd_4_group_6824	cd_2_group_6091
PDT000330330.1	PDS000032477.105	SAMN09430695	clinical	cd_8_group_7008	cd_4_group_6824	cd_2_group_6091
PDT000330359.1	PDS000032477.105	SAMN09430714	clinical	cd_8_group_7008	cd_4_group_6824	cd_2_group_6091
PDT000337858.1	PDS000032477.105	SAMN09501452	clinical	cd_8_group_7008	cd_4_group_6824	cd_2_group_6091
PDT000366946.1	PDS000032477.105	SAMN09905910	clinical	cd_8_group_7008	cd_4_group_6824	cd_2_group_6091
PDT000366949.1	PDS000032477.105	SAMN09905909	clinical	cd_8_group_7008	cd_4_group_6824	cd_2_group_6091
PDT000368558.1	PDS000032477.105	SAMN09937796	clinical	cd_8_group_7008	cd_4_group_6824	cd_2_group_6091
PDT000396381.1	PDS000032477.105	SAMN10291287	clinical	cd_8_group_7008	cd_4_group_6824	cd_2_group_6091
PDT000396382.1	PDS000032477.105	SAMN10291285	clinical	cd_8_group_7008	cd_4_group_6824	cd_2_group_6091
PDT000396422.1	PDS000032477.105	SAMN10293128	clinical	cd_8_group_7008	cd_4_group_6824	cd_2_group_6091
PDT000403717.1	PDS000032477.105	SAMN10391132	clinical	cd_8_group_7008	cd_4_group_6824	cd_2_group_6091
PDT000408570.1	PDS000032477.105	SAMN10436527	clinical	cd_8_group_7008	cd_4_group_6824	cd_2_group_6091
PDT000412692.1	PDS000032477.105	SAMN10503128	clinical	cd_8_group_7008	cd_4_group_6824	cd_2_group_6091
PDT000669785.1	PDS000032477.105	SAMN13924694	clinical	cd_8_group_7008	cd_4_group_6824	cd_2_group_6091
PDT000136781.2	PDS000032669.426	SAMN05294447	clinical	cd_8_group_7009	cd_4_group_6825	cd_2_group_6092
PDT000137910.2	PDS000032669.426	SAMN05357764	clinical	cd_8_group_7009	cd_4_group_6825	cd_2_group_6092
PDT000137919.2	PDS000032669.426	SAMN05357775	clinical	cd_8_group_7009	cd_4_group_6825	cd_2_group_6092
PDT000139332.2	PDS000032669.426	SAMN05271619	clinical	cd_8_group_7009	cd_4_group_6825	cd_2_group_6092
PDT000150392.2	PDS000032669.426	SAMN05762810	clinical	cd_8_group_7009	cd_4_group_6825	cd_2_group_6092
PDT000707759.1	PDS000032669.426	SAMN14337570	clinical	cd_8_group_7009	cd_4_group_6825	cd_2_group_6092
PDT000003403.2	PDS000004170.708	SAMN01924566	environmental/other	cd_8_group_701	cd_4_group_637	cd_2_group_556
PDT000003409.3	PDS000004170.708	SAMN01924581	environmental/other	cd_8_group_701	cd_4_group_637	cd_2_group_556
PDT000136782.2	PDS000032654.291	SAMN05294448	clinical	cd_8_group_7010	cd_4_group_6826	-
PDT000860395.1	PDS000032654.291	SAMN16427658	clinical	cd_8_group_7010	cd_4_group_6826	-
PDT000137034.2	PDS000027759.562	SAMN05326652	clinical	cd_8_group_7011	cd_4_group_6828	cd_2_group_6095
PDT000220156.2	PDS000027759.562	SAMN07255604	clinical	cd_8_group_7011	cd_4_group_6828	cd_2_group_6095
PDT000237379.2	PDS000027759.562	SAMN07569037	clinical	cd_8_group_7011	cd_4_group_6828	cd_2_group_6095
PDT000334032.1	PDS000027759.562	SAMN09468416	clinical	cd_8_group_7011	cd_4_group_6828	cd_2_group_6095
PDT000451438.1	PDS000027759.562	SAMEA53427418	clinical	cd_8_group_7011	cd_4_group_6828	cd_2_group_6095
PDT000642981.1	PDS000027759.562	SAMN13523052	clinical	cd_8_group_7011	cd_4_group_6828	cd_2_group_6095
PDT000344517.1	PDS000028314.466	SAMN09636179	clinical	cd_8_group_7012	cd_4_group_6829	-
PDT000137035.2	PDS000028314.466	SAMN05326653	clinical	cd_8_group_7012	cd_4_group_6829	cd_2_group_6096
PDT000382423.1	PDS000028314.466	SAMN10097578	clinical	cd_8_group_7012	cd_4_group_6829	cd_2_group_6096
PDT000458873.1	PDS000028314.466	SAMN10871250	clinical	cd_8_group_7012	cd_4_group_6829	cd_2_group_6096
PDT000559954.1	PDS000028314.466	SAMN12550124	clinical	cd_8_group_7012	cd_4_group_6829	cd_2_group_6096
PDT000640619.1	PDS000028314.466	SAMN13500332	clinical	cd_8_group_7012	cd_4_group_6829	cd_2_group_6096
PDT000854971.1	PDS000028314.466	SAMN16364213	clinical	cd_8_group_7012	cd_4_group_6829	cd_2_group_6096
PDT001393039.1	PDS000028314.466	SAMEA7879652	NULL	cd_8_group_7012	cd_4_group_6829	cd_2_group_6096
PDT002126109.1	PDS000028314.466	SAMN40655750	clinical	cd_8_group_7012	cd_4_group_6829	cd_2_group_6096
PDT002589024.1	PDS000028314.466	SAMN46371648	clinical	cd_8_group_7012	cd_4_group_6829	cd_2_group_6096
PDT000625197.1	PDS000158106.121	SAMN13232568	clinical	cd_8_group_7013	-	-
PDT001275518.1	PDS000158106.121	SAMN08815166	clinical	cd_8_group_7013	cd_4_group_6830	-
PDT000235024.2	PDS000158106.121	SAMN07502661	clinical	cd_8_group_7013	cd_4_group_6830	cd_2_group_10834
PDT000258540.2	PDS000158106.121	SAMN07511370	environmental/other	cd_8_group_7013	cd_4_group_6830	cd_2_group_10834
PDT001064213.1	PDS000158106.121	SAMN19606412	clinical	cd_8_group_7013	cd_4_group_6830	cd_2_group_10834
PDT001064249.1	PDS000158106.121	SAMN19606414	clinical	cd_8_group_7013	cd_4_group_6830	cd_2_group_10834
PDT000137046.4	PDS000158106.121	SAMN05226590	clinical	cd_8_group_7013	cd_4_group_6830	cd_2_group_6097
PDT000232069.2	PDS000158106.121	SAMN07440971	clinical	cd_8_group_7013	cd_4_group_6830	cd_2_group_6097
PDT000232072.2	PDS000158106.121	SAMN07440972	clinical	cd_8_group_7013	cd_4_group_6830	cd_2_group_6097
PDT000232084.2	PDS000158106.121	SAMN07375552	clinical	cd_8_group_7013	cd_4_group_6830	cd_2_group_6097
PDT000235027.2	PDS000158106.121	SAMN07450335	clinical	cd_8_group_7013	cd_4_group_6830	cd_2_group_6097
PDT000641554.1	PDS000158106.121	SAMN13513113	clinical	cd_8_group_7013	cd_4_group_6830	cd_2_group_6097
PDT001064307.1	PDS000158106.121	SAMN19606415	clinical	cd_8_group_7013	cd_4_group_6830	cd_2_group_6097
PDT000197228.1	PDS000158106.121	SAMN02368802	clinical	cd_8_group_7013	cd_4_group_6830	cd_2_group_8815
PDT001064347.1	PDS000158106.121	SAMN19606413	clinical	cd_8_group_7013	cd_4_group_6830	cd_2_group_8815
PDT000137047.2	PDS000031207.12	SAMN05226591	clinical	cd_8_group_7014	-	-
PDT001152230.1	PDS000031207.12	SAMEA6141525	NULL	cd_8_group_7014	-	-
PDT000220220.2	PDS000030659.429	SAMN07253237	clinical	cd_8_group_7015	-	-
PDT000254225.2	PDS000030659.429	SAMN07796240	clinical	cd_8_group_7015	-	-
PDT000271210.2	PDS000030659.429	SAMN08145637	clinical	cd_8_group_7015	-	-
PDT000287226.2	PDS000030659.429	SAMN08536325	clinical	cd_8_group_7015	-	-
PDT000353880.1	PDS000030659.429	SAMN09722706	clinical	cd_8_group_7015	-	-
PDT000451052.1	PDS000030659.429	SAMN10794745	environmental/other	cd_8_group_7015	-	-
PDT000478499.1	PDS000030659.429	SAMN11132628	clinical	cd_8_group_7015	-	-
PDT000591933.1	PDS000030659.429	SAMN12822369	clinical	cd_8_group_7015	-	-
PDT000597514.1	PDS000030659.429	SAMN12876197	clinical	cd_8_group_7015	-	-
PDT000912402.1	PDS000030659.429	SAMN16970671	clinical	cd_8_group_7015	-	-
PDT001150697.1	PDS000030659.429	SAMN22252104	clinical	cd_8_group_7015	-	-
PDT001221883.1	PDS000030659.429	SAMN24898357	clinical	cd_8_group_7015	-	-
PDT001366783.1	PDS000030659.429	SAMN29877076	clinical	cd_8_group_7015	-	-
PDT001480412.1	PDS000030659.429	SAMN31647781	clinical	cd_8_group_7015	-	-
PDT001668171.1	PDS000030659.429	SAMN33905383	environmental/other	cd_8_group_7015	-	-
PDT001859017.1	PDS000030659.429	SAMN37111803	clinical	cd_8_group_7015	-	-
PDT002008583.1	PDS000030659.429	SAMN38448117	clinical	cd_8_group_7015	-	-
PDT002233318.1	PDS000030659.429	SAMN42126925	clinical	cd_8_group_7015	-	-
PDT002264585.1	PDS000030659.429	SAMN42812753	clinical	cd_8_group_7015	-	-
PDT002459909.1	PDS000030659.429	SAMN44624479	clinical	cd_8_group_7015	-	-
PDT002749868.1	PDS000030659.429	SAMN48312005	clinical	cd_8_group_7015	-	-
PDT002766802.1	PDS000030659.429	SAMN48445755	clinical	cd_8_group_7015	-	-
PDT002879212.1	PDS000030659.429	SAMN50560317	clinical	cd_8_group_7015	-	-
PDT000340483.1	PDS000030659.429	SAMN09534149	clinical	cd_8_group_7015	cd_4_group_18456	cd_2_group_16875
PDT001272477.1	PDS000030659.429	SAMEA7541973	NULL	cd_8_group_7015	cd_4_group_18456	cd_2_group_16875
PDT000350936.1	PDS000030659.429	SAMN09681680	clinical	cd_8_group_7015	cd_4_group_18990	cd_2_group_17398
PDT000350939.1	PDS000030659.429	SAMN09681679	clinical	cd_8_group_7015	cd_4_group_18990	cd_2_group_17398
PDT000660124.1	PDS000030659.429	SAMN13832249	environmental/other	cd_8_group_7015	cd_4_group_30064	cd_2_group_27926
PDT000660238.1	PDS000030659.429	SAMN13832637	environmental/other	cd_8_group_7015	cd_4_group_30064	cd_2_group_27926
PDT000665272.1	PDS000030659.429	SAMN13878422	environmental/other	cd_8_group_7015	cd_4_group_30064	cd_2_group_27926
PDT000816473.1	PDS000030659.429	SAMN15859273	clinical	cd_8_group_7015	cd_4_group_34313	cd_2_group_32084
PDT000820059.1	PDS000030659.429	SAMN15896851	clinical	cd_8_group_7015	cd_4_group_34313	cd_2_group_32084
PDT000820825.1	PDS000030659.429	SAMN15902178	clinical	cd_8_group_7015	cd_4_group_34313	cd_2_group_32084
PDT000826590.1	PDS000030659.429	SAMN15942318	clinical	cd_8_group_7015	cd_4_group_34313	cd_2_group_32084
PDT000820920.1	PDS000030659.429	SAMN15903122	clinical	cd_8_group_7015	cd_4_group_34441	-
PDT001100389.1	PDS000030659.429	SAMN20458614	clinical	cd_8_group_7015	cd_4_group_34441	-
PDT001161137.1	PDS000030659.429	SAMN22561322	clinical	cd_8_group_7015	cd_4_group_35882	-
PDT001322791.1	PDS000030659.429	SAMN28870950	clinical	cd_8_group_7015	cd_4_group_35882	-
PDT000870456.1	PDS000030659.429	SAMN16581653	clinical	cd_8_group_7015	cd_4_group_35882	cd_2_group_33649
PDT002353840.1	PDS000030659.429	SAMEA110405913	NULL	cd_8_group_7015	cd_4_group_35882	cd_2_group_33649
PDT002587552.1	PDS000030659.429	SAMN46348133	clinical	cd_8_group_7015	cd_4_group_41786	-
PDT002608386.1	PDS000030659.429	SAMN46545950	clinical	cd_8_group_7015	cd_4_group_41786	-
PDT001106891.1	PDS000030659.429	SAMN20700192	clinical	cd_8_group_7015	cd_4_group_41786	cd_2_group_39438
PDT002300418.1	PDS000030659.429	SAMN43047014	clinical	cd_8_group_7015	cd_4_group_41786	cd_2_group_39438
PDT001130382.1	PDS000030659.429	SAMN21435863	clinical	cd_8_group_7015	cd_4_group_42730	cd_2_group_40359
PDT001175869.1	PDS000030659.429	SAMN23181284	clinical	cd_8_group_7015	cd_4_group_42730	cd_2_group_40359
PDT001136791.1	PDS000030659.429	SAMN21582149	clinical	cd_8_group_7015	cd_4_group_43004	-
PDT001205459.1	PDS000030659.429	SAMN24173355	clinical	cd_8_group_7015	cd_4_group_43004	-
PDT001144932.1	PDS000030659.429	SAMN22047287	clinical	cd_8_group_7015	cd_4_group_43319	cd_2_group_40945
PDT001162336.1	PDS000030659.429	SAMN22581359	clinical	cd_8_group_7015	cd_4_group_43319	cd_2_group_40945
PDT001161151.1	PDS000030659.429	SAMN22561461	clinical	cd_8_group_7015	cd_4_group_43965	-
PDT001235385.1	PDS000030659.429	SAMN25524892	clinical	cd_8_group_7015	cd_4_group_43965	-
PDT001808049.1	PDS000030659.429	SAMN36276329	clinical	cd_8_group_7015	cd_4_group_43965	-
PDT002062751.1	PDS000030659.429	SAMN39578825	environmental/other	cd_8_group_7015	cd_4_group_43965	-
PDT001175926.1	PDS000030659.429	SAMN23187451	clinical	cd_8_group_7015	cd_4_group_44535	cd_2_group_42067
PDT001178037.1	PDS000030659.429	SAMN23284797	clinical	cd_8_group_7015	cd_4_group_44535	cd_2_group_42067
PDT001952319.1	PDS000030659.429	SAMN37932648	clinical	cd_8_group_7015	cd_4_group_59297	cd_2_group_57462
PDT001984859.1	PDS000030659.429	SAMN38253137	clinical	cd_8_group_7015	cd_4_group_59297	cd_2_group_57462
PDT002018027.1	PDS000030659.429	SAMN38677063	clinical	cd_8_group_7015	cd_4_group_59297	cd_2_group_57462
PDT000201676.2	PDS000030659.429	SAMN06701836	environmental/other	cd_8_group_7015	cd_4_group_6832	-
PDT000238259.2	PDS000030659.429	SAMN07567066	clinical	cd_8_group_7015	cd_4_group_6832	-
PDT000240538.2	PDS000030659.429	SAMN07605596	clinical	cd_8_group_7015	cd_4_group_6832	-
PDT000288600.2	PDS000030659.429	SAMN08581660	environmental/other	cd_8_group_7015	cd_4_group_6832	-
PDT000326030.1	PDS000030659.429	SAMN09295240	environmental/other	cd_8_group_7015	cd_4_group_6832	-
PDT000344949.1	PDS000030659.429	SAMN09631626	environmental/other	cd_8_group_7015	cd_4_group_6832	-
PDT000344967.1	PDS000030659.429	SAMN09631601	environmental/other	cd_8_group_7015	cd_4_group_6832	-
PDT000396057.1	PDS000030659.429	SAMN10286647	clinical	cd_8_group_7015	cd_4_group_6832	-
PDT000396373.1	PDS000030659.429	SAMN10291275	clinical	cd_8_group_7015	cd_4_group_6832	-
PDT000502825.1	PDS000030659.429	SAMN11660637	clinical	cd_8_group_7015	cd_4_group_6832	-
PDT000565678.1	PDS000030659.429	SAMN12587014	environmental/other	cd_8_group_7015	cd_4_group_6832	-
PDT000628344.1	PDS000030659.429	SAMN13287232	clinical	cd_8_group_7015	cd_4_group_6832	-
PDT000784195.2	PDS000030659.429	SAMN15468586	clinical	cd_8_group_7015	cd_4_group_6832	-
PDT000968838.1	PDS000030659.429	SAMN18007128	environmental/other	cd_8_group_7015	cd_4_group_6832	-
PDT001134613.1	PDS000030659.429	SAMN08412450	clinical	cd_8_group_7015	cd_4_group_6832	-
PDT001143876.1	PDS000030659.429	SAMN21974517	clinical	cd_8_group_7015	cd_4_group_6832	-
PDT001279569.1	PDS000030659.429	SAMN27295889	clinical	cd_8_group_7015	cd_4_group_6832	-
PDT001312402.1	PDS000030659.429	SAMN28561961	clinical	cd_8_group_7015	cd_4_group_6832	-
PDT001350581.1	PDS000030659.429	SAMN29442547	clinical	cd_8_group_7015	cd_4_group_6832	-
PDT001390274.1	PDS000030659.429	SAMN30325569	clinical	cd_8_group_7015	cd_4_group_6832	-
PDT001537249.1	PDS000030659.429	SAMN32308693	clinical	cd_8_group_7015	cd_4_group_6832	-
PDT001558531.1	PDS000030659.429	SAMN32545541	clinical	cd_8_group_7015	cd_4_group_6832	-
PDT001614394.1	PDS000030659.429	SAMN33274689	clinical	cd_8_group_7015	cd_4_group_6832	-
PDT001636983.1	PDS000030659.429	SAMN33393696	environmental/other	cd_8_group_7015	cd_4_group_6832	-
PDT001678681.1	PDS000030659.429	SAMN34066624	clinical	cd_8_group_7015	cd_4_group_6832	-
PDT001781195.1	PDS000030659.429	SAMN35775160	clinical	cd_8_group_7015	cd_4_group_6832	-
PDT001923823.1	PDS000030659.429	SAMN37710866	environmental/other	cd_8_group_7015	cd_4_group_6832	-
PDT001963642.1	PDS000030659.429	SAMN38052851	clinical	cd_8_group_7015	cd_4_group_6832	-
PDT002168391.1	PDS000030659.429	SAMN41439212	clinical	cd_8_group_7015	cd_4_group_6832	-
PDT002238820.1	PDS000030659.429	SAMN42234678	clinical	cd_8_group_7015	cd_4_group_6832	-
PDT002259181.1	PDS000030659.429	SAMN42576293	clinical	cd_8_group_7015	cd_4_group_6832	-
PDT002281815.1	PDS000030659.429	SAMEA9478312	NULL	cd_8_group_7015	cd_4_group_6832	-
PDT002310349.1	PDS000030659.429	SAMN43100437	clinical	cd_8_group_7015	cd_4_group_6832	-
PDT002326967.1	PDS000030659.429	SAMN43245321	clinical	cd_8_group_7015	cd_4_group_6832	-
PDT002336349.1	PDS000030659.429	SAMN43318587	clinical	cd_8_group_7015	cd_4_group_6832	-
PDT002342231.1	PDS000030659.429	SAMN43380766	clinical	cd_8_group_7015	cd_4_group_6832	-
PDT002407919.1	PDS000030659.429	SAMN44101740	clinical	cd_8_group_7015	cd_4_group_6832	-
PDT002460238.1	PDS000030659.429	SAMN44627617	clinical	cd_8_group_7015	cd_4_group_6832	-
PDT002728729.1	PDS000030659.429	SAMN48119855	clinical	cd_8_group_7015	cd_4_group_6832	-
PDT002773606.1	PDS000030659.429	SAMN48584714	clinical	cd_8_group_7015	cd_4_group_6832	-
PDT002871563.1	PDS000030659.429	SAMN50456250	clinical	cd_8_group_7015	cd_4_group_6832	-
PDT000267498.2	PDS000030659.429	SAMN08045893	clinical	cd_8_group_7015	cd_4_group_6832	cd_2_group_12625
PDT000344965.1	PDS000030659.429	SAMN09631610	environmental/other	cd_8_group_7015	cd_4_group_6832	cd_2_group_12625
PDT000344970.1	PDS000030659.429	SAMN09631555	environmental/other	cd_8_group_7015	cd_4_group_6832	cd_2_group_12625
PDT000333087.1	PDS000030659.429	SAMN09243142	environmental/other	cd_8_group_7015	cd_4_group_6832	cd_2_group_16343
PDT000340627.1	PDS000030659.429	SAMN09534916	environmental/other	cd_8_group_7015	cd_4_group_6832	cd_2_group_16343
PDT000385745.1	PDS000030659.429	SAMN10132987	environmental/other	cd_8_group_7015	cd_4_group_6832	cd_2_group_16343
PDT000428439.1	PDS000030659.429	SAMN10663766	environmental/other	cd_8_group_7015	cd_4_group_6832	cd_2_group_16343
PDT000518337.1	PDS000030659.429	SAMN11967985	environmental/other	cd_8_group_7015	cd_4_group_6832	cd_2_group_16343
PDT000541651.1	PDS000030659.429	SAMN12251771	environmental/other	cd_8_group_7015	cd_4_group_6832	cd_2_group_16343
PDT000565679.1	PDS000030659.429	SAMN12587013	environmental/other	cd_8_group_7015	cd_4_group_6832	cd_2_group_16343
PDT000565708.1	PDS000030659.429	SAMN12587012	environmental/other	cd_8_group_7015	cd_4_group_6832	cd_2_group_16343
PDT000565712.1	PDS000030659.429	SAMN12586997	environmental/other	cd_8_group_7015	cd_4_group_6832	cd_2_group_16343
PDT000599677.1	PDS000030659.429	SAMN12897341	environmental/other	cd_8_group_7015	cd_4_group_6832	cd_2_group_16343
PDT000604794.1	PDS000030659.429	SAMN13018481	environmental/other	cd_8_group_7015	cd_4_group_6832	cd_2_group_16343
PDT000642220.1	PDS000030659.429	SAMN13514344	environmental/other	cd_8_group_7015	cd_4_group_6832	cd_2_group_16343
PDT000836941.1	PDS000030659.429	SAMN16171059	environmental/other	cd_8_group_7015	cd_4_group_6832	cd_2_group_16343
PDT001272886.1	PDS000030659.429	SAMEA7584084	NULL	cd_8_group_7015	cd_4_group_6832	cd_2_group_16343
PDT002283860.1	PDS000030659.429	SAMEA9478302	NULL	cd_8_group_7015	cd_4_group_6832	cd_2_group_16343
PDT000520640.1	PDS000030659.429	SAMN12027951	environmental/other	cd_8_group_7015	cd_4_group_6832	cd_2_group_23388
PDT001343420.1	PDS000030659.429	SAMEA8570726	NULL	cd_8_group_7015	cd_4_group_6832	cd_2_group_23388
PDT001343441.1	PDS000030659.429	SAMEA8570736	NULL	cd_8_group_7015	cd_4_group_6832	cd_2_group_23388
PDT000562703.1	PDS000030659.429	SAMN12562695	clinical	cd_8_group_7015	cd_4_group_6832	cd_2_group_24496
PDT002341714.1	PDS000030659.429	SAMN43370189	clinical	cd_8_group_7015	cd_4_group_6832	cd_2_group_24496
PDT000855517.1	PDS000030659.429	SAMN16373947	clinical	cd_8_group_7015	cd_4_group_6832	cd_2_group_33162
PDT002353832.1	PDS000030659.429	SAMEA110405911	NULL	cd_8_group_7015	cd_4_group_6832	cd_2_group_33162
PDT000918883.1	PDS000030659.429	SAMN17125779	environmental/other	cd_8_group_7015	cd_4_group_6832	cd_2_group_35157
PDT000922549.1	PDS000030659.429	SAMN17147190	environmental/other	cd_8_group_7015	cd_4_group_6832	cd_2_group_35157
PDT000922910.1	PDS000030659.429	SAMN17153166	environmental/other	cd_8_group_7015	cd_4_group_6832	cd_2_group_35157
PDT001120022.1	PDS000030659.429	SAMN21154286	clinical	cd_8_group_7015	cd_4_group_6832	cd_2_group_39896
PDT001120026.1	PDS000030659.429	SAMN21154290	clinical	cd_8_group_7015	cd_4_group_6832	cd_2_group_39896
PDT001142998.1	PDS000030659.429	SAMN21900218	clinical	cd_8_group_7015	cd_4_group_6832	cd_2_group_39896
PDT001143262.1	PDS000030659.429	SAMN21907733	clinical	cd_8_group_7015	cd_4_group_6832	cd_2_group_39896
PDT001144694.1	PDS000030659.429	SAMN22044159	clinical	cd_8_group_7015	cd_4_group_6832	cd_2_group_39896
PDT001145249.1	PDS000030659.429	SAMN22060981	clinical	cd_8_group_7015	cd_4_group_6832	cd_2_group_39896
PDT001149467.1	PDS000030659.429	SAMN22228519	clinical	cd_8_group_7015	cd_4_group_6832	cd_2_group_39896
PDT001166765.1	PDS000030659.429	SAMN22822399	clinical	cd_8_group_7015	cd_4_group_6832	cd_2_group_39896
PDT001173533.1	PDS000030659.429	SAMN23039638	clinical	cd_8_group_7015	cd_4_group_6832	cd_2_group_39896
PDT001173589.1	PDS000030659.429	SAMN23039721	clinical	cd_8_group_7015	cd_4_group_6832	cd_2_group_39896
PDT001183200.1	PDS000030659.429	SAMN23391130	clinical	cd_8_group_7015	cd_4_group_6832	cd_2_group_39896
PDT001183945.1	PDS000030659.429	SAMN23413932	clinical	cd_8_group_7015	cd_4_group_6832	cd_2_group_39896
PDT001199380.1	PDS000030659.429	SAMN23788318	clinical	cd_8_group_7015	cd_4_group_6832	cd_2_group_39896
PDT001221146.1	PDS000030659.429	SAMN24849160	clinical	cd_8_group_7015	cd_4_group_6832	cd_2_group_39896
PDT001249318.1	PDS000030659.429	SAMN25936848	clinical	cd_8_group_7015	cd_4_group_6832	cd_2_group_39896
PDT001276449.1	PDS000030659.429	SAMN27023965	clinical	cd_8_group_7015	cd_4_group_6832	cd_2_group_39896
PDT001309225.1	PDS000030659.429	SAMN28454278	clinical	cd_8_group_7015	cd_4_group_6832	cd_2_group_39896
PDT001347736.1	PDS000030659.429	SAMN29374050	clinical	cd_8_group_7015	cd_4_group_6832	cd_2_group_39896
PDT001347805.1	PDS000030659.429	SAMN29376342	clinical	cd_8_group_7015	cd_4_group_6832	cd_2_group_39896
PDT001347807.1	PDS000030659.429	SAMN29376316	clinical	cd_8_group_7015	cd_4_group_6832	cd_2_group_39896
PDT001361485.1	PDS000030659.429	SAMN29770034	clinical	cd_8_group_7015	cd_4_group_6832	cd_2_group_39896
PDT001418499.1	PDS000030659.429	SAMN30853921	clinical	cd_8_group_7015	cd_4_group_6832	cd_2_group_39896
PDT001449692.1	PDS000030659.429	SAMN31230310	clinical	cd_8_group_7015	cd_4_group_6832	cd_2_group_39896
PDT001455350.1	PDS000030659.429	SAMN31318724	clinical	cd_8_group_7015	cd_4_group_6832	cd_2_group_39896
PDT001706515.1	PDS000030659.429	SAMN34367587	clinical	cd_8_group_7015	cd_4_group_6832	cd_2_group_39896
PDT001752479.1	PDS000030659.429	SAMN35332814	clinical	cd_8_group_7015	cd_4_group_6832	cd_2_group_39896
PDT001781127.1	PDS000030659.429	SAMN35773566	clinical	cd_8_group_7015	cd_4_group_6832	cd_2_group_39896
PDT001830253.1	PDS000030659.429	SAMN36720777	clinical	cd_8_group_7015	cd_4_group_6832	cd_2_group_39896
PDT001851964.2	PDS000030659.429	SAMN36993610	clinical	cd_8_group_7015	cd_4_group_6832	cd_2_group_39896
PDT001874852.1	PDS000030659.429	SAMN37298775	clinical	cd_8_group_7015	cd_4_group_6832	cd_2_group_39896
PDT002143882.1	PDS000030659.429	SAMN41042991	clinical	cd_8_group_7015	cd_4_group_6832	cd_2_group_39896
PDT002148422.1	PDS000030659.429	SAMN40947339	environmental/other	cd_8_group_7015	cd_4_group_6832	cd_2_group_39896
PDT002238622.1	PDS000030659.429	SAMN42232744	environmental/other	cd_8_group_7015	cd_4_group_6832	cd_2_group_39896
PDT002328906.1	PDS000030659.429	SAMN43259588	clinical	cd_8_group_7015	cd_4_group_6832	cd_2_group_39896
PDT002587370.1	PDS000030659.429	SAMN46346237	clinical	cd_8_group_7015	cd_4_group_6832	cd_2_group_39896
PDT002832946.1	PDS000030659.429	SAMN49918608	clinical	cd_8_group_7015	cd_4_group_6832	cd_2_group_39896
PDT001326284.1	PDS000030659.429	SAMN28936958	clinical	cd_8_group_7015	cd_4_group_6832	cd_2_group_45671
PDT001326287.1	PDS000030659.429	SAMN28936957	clinical	cd_8_group_7015	cd_4_group_6832	cd_2_group_45671
PDT001844869.1	PDS000030659.429	SAMN36888355	clinical	cd_8_group_7015	cd_4_group_6832	cd_2_group_55440
PDT002464336.1	PDS000030659.429	SAMN44695892	clinical	cd_8_group_7015	cd_4_group_6832	cd_2_group_55440
PDT000137050.2	PDS000030659.429	SAMN05226594	clinical	cd_8_group_7015	cd_4_group_6832	cd_2_group_6099
PDT000139042.2	PDS000030659.429	SAMN05416247	clinical	cd_8_group_7015	cd_4_group_6832	cd_2_group_6099
PDT000139043.2	PDS000030659.429	SAMN05416248	clinical	cd_8_group_7015	cd_4_group_6832	cd_2_group_6099
PDT000139274.2	PDS000030659.429	SAMN05357734	clinical	cd_8_group_7015	cd_4_group_6832	cd_2_group_6099
PDT000143138.2	PDS000030659.429	SAMN05452952	clinical	cd_8_group_7015	cd_4_group_6832	cd_2_group_6099
PDT000143142.2	PDS000030659.429	SAMN05452953	clinical	cd_8_group_7015	cd_4_group_6832	cd_2_group_6099
PDT000143145.2	PDS000030659.429	SAMN05452954	clinical	cd_8_group_7015	cd_4_group_6832	cd_2_group_6099
PDT000143148.2	PDS000030659.429	SAMN05452956	clinical	cd_8_group_7015	cd_4_group_6832	cd_2_group_6099
PDT000143366.2	PDS000030659.429	SAMN05505259	clinical	cd_8_group_7015	cd_4_group_6832	cd_2_group_6099
PDT000143374.2	PDS000030659.429	SAMN05512018	clinical	cd_8_group_7015	cd_4_group_6832	cd_2_group_6099
PDT000143375.2	PDS000030659.429	SAMN05512017	clinical	cd_8_group_7015	cd_4_group_6832	cd_2_group_6099
PDT000143376.2	PDS000030659.429	SAMN05512016	clinical	cd_8_group_7015	cd_4_group_6832	cd_2_group_6099
PDT000143377.2	PDS000030659.429	SAMN05512022	clinical	cd_8_group_7015	cd_4_group_6832	cd_2_group_6099
PDT000143378.2	PDS000030659.429	SAMN05512021	clinical	cd_8_group_7015	cd_4_group_6832	cd_2_group_6099
PDT000143379.2	PDS000030659.429	SAMN05512020	clinical	cd_8_group_7015	cd_4_group_6832	cd_2_group_6099
PDT000143380.2	PDS000030659.429	SAMN05512025	clinical	cd_8_group_7015	cd_4_group_6832	cd_2_group_6099
PDT000143381.2	PDS000030659.429	SAMN05512024	clinical	cd_8_group_7015	cd_4_group_6832	cd_2_group_6099
PDT000143382.2	PDS000030659.429	SAMN05512023	clinical	cd_8_group_7015	cd_4_group_6832	cd_2_group_6099
PDT000143389.2	PDS000030659.429	SAMN05512026	clinical	cd_8_group_7015	cd_4_group_6832	cd_2_group_6099
PDT000143397.2	PDS000030659.429	SAMN05509036	environmental/other	cd_8_group_7015	cd_4_group_6832	cd_2_group_6099
PDT000143950.2	PDS000030659.429	SAMN05558826	clinical	cd_8_group_7015	cd_4_group_6832	cd_2_group_6099
PDT000144728.2	PDS000030659.429	SAMN05596768	environmental/other	cd_8_group_7015	cd_4_group_6832	cd_2_group_6099
PDT000145300.2	PDS000030659.429	SAMN05603670	clinical	cd_8_group_7015	cd_4_group_6832	cd_2_group_6099
PDT000145304.2	PDS000030659.429	SAMN05603668	clinical	cd_8_group_7015	cd_4_group_6832	cd_2_group_6099
PDT000147550.2	PDS000030659.429	SAMN05603674	clinical	cd_8_group_7015	cd_4_group_6832	cd_2_group_6099
PDT000187113.2	PDS000030659.429	SAMN06299445	clinical	cd_8_group_7015	cd_4_group_6832	cd_2_group_6099
PDT000189002.2	PDS000030659.429	SAMN06342572	clinical	cd_8_group_7015	cd_4_group_6832	cd_2_group_6099
PDT000195465.2	PDS000030659.429	SAMN06480974	clinical	cd_8_group_7015	cd_4_group_6832	cd_2_group_6099
PDT000195671.2	PDS000030659.429	SAMN06611185	clinical	cd_8_group_7015	cd_4_group_6832	cd_2_group_6099
PDT000201260.2	PDS000030659.429	SAMN06690250	clinical	cd_8_group_7015	cd_4_group_6832	cd_2_group_6099
PDT000201368.2	PDS000030659.429	SAMN06701831	clinical	cd_8_group_7015	cd_4_group_6832	cd_2_group_6099
PDT000206728.2	PDS000030659.429	SAMN06842030	clinical	cd_8_group_7015	cd_4_group_6832	cd_2_group_6099
PDT000211560.2	PDS000030659.429	SAMN07151072	clinical	cd_8_group_7015	cd_4_group_6832	cd_2_group_6099
PDT000213138.2	PDS000030659.429	SAMN07159062	clinical	cd_8_group_7015	cd_4_group_6832	cd_2_group_6099
PDT000218816.2	PDS000030659.429	SAMN07224239	clinical	cd_8_group_7015	cd_4_group_6832	cd_2_group_6099
PDT000218821.2	PDS000030659.429	SAMN07224240	clinical	cd_8_group_7015	cd_4_group_6832	cd_2_group_6099
PDT000219552.2	PDS000030659.429	SAMN07213140	clinical	cd_8_group_7015	cd_4_group_6832	cd_2_group_6099
PDT000219633.2	PDS000030659.429	SAMN07258026	clinical	cd_8_group_7015	cd_4_group_6832	cd_2_group_6099
PDT000219640.2	PDS000030659.429	SAMN07258020	clinical	cd_8_group_7015	cd_4_group_6832	cd_2_group_6099
PDT000220727.2	PDS000030659.429	SAMN07156898	clinical	cd_8_group_7015	cd_4_group_6832	cd_2_group_6099
PDT000224877.2	PDS000030659.429	SAMN07338470	clinical	cd_8_group_7015	cd_4_group_6832	cd_2_group_6099
PDT000225087.2	PDS000030659.429	SAMN07342095	clinical	cd_8_group_7015	cd_4_group_6832	cd_2_group_6099
PDT000225497.2	PDS000030659.429	SAMN07342548	clinical	cd_8_group_7015	cd_4_group_6832	cd_2_group_6099
PDT000226695.2	PDS000030659.429	SAMN07358463	clinical	cd_8_group_7015	cd_4_group_6832	cd_2_group_6099
PDT000230244.2	PDS000030659.429	SAMN07419925	clinical	cd_8_group_7015	cd_4_group_6832	cd_2_group_6099
PDT000230302.2	PDS000030659.429	SAMN07419609	clinical	cd_8_group_7015	cd_4_group_6832	cd_2_group_6099
PDT000230706.2	PDS000030659.429	SAMN07358752	clinical	cd_8_group_7015	cd_4_group_6832	cd_2_group_6099
PDT000231371.2	PDS000030659.429	SAMN07450194	clinical	cd_8_group_7015	cd_4_group_6832	cd_2_group_6099
PDT000231373.2	PDS000030659.429	SAMN07450195	clinical	cd_8_group_7015	cd_4_group_6832	cd_2_group_6099
PDT000231483.2	PDS000030659.429	SAMN07358750	clinical	cd_8_group_7015	cd_4_group_6832	cd_2_group_6099
PDT000235222.2	PDS000030659.429	SAMN07515435	clinical	cd_8_group_7015	cd_4_group_6832	cd_2_group_6099
PDT000235888.2	PDS000030659.429	SAMN07526024	clinical	cd_8_group_7015	cd_4_group_6832	cd_2_group_6099
PDT000238261.2	PDS000030659.429	SAMN07567070	clinical	cd_8_group_7015	cd_4_group_6832	cd_2_group_6099
PDT000267634.2	PDS000030659.429	SAMN08046157	clinical	cd_8_group_7015	cd_4_group_6832	cd_2_group_6099
PDT000273289.2	PDS000030659.429	SAMN08200026	environmental/other	cd_8_group_7015	cd_4_group_6832	cd_2_group_6099
PDT000279644.2	PDS000030659.429	SAMN08359339	clinical	cd_8_group_7015	cd_4_group_6832	cd_2_group_6099
PDT000293049.2	PDS000030659.429	SAMN08644552	clinical	cd_8_group_7015	cd_4_group_6832	cd_2_group_6099
PDT000296597.2	PDS000030659.429	SAMN08773130	clinical	cd_8_group_7015	cd_4_group_6832	cd_2_group_6099
PDT000297469.2	PDS000030659.429	SAMN08774932	clinical	cd_8_group_7015	cd_4_group_6832	cd_2_group_6099
PDT000305334.2	PDS000030659.429	SAMN08916445	clinical	cd_8_group_7015	cd_4_group_6832	cd_2_group_6099
PDT000312810.2	PDS000030659.429	SAMN09101087	clinical	cd_8_group_7015	cd_4_group_6832	cd_2_group_6099
PDT000315226.2	PDS000030659.429	SAMN09213373	clinical	cd_8_group_7015	cd_4_group_6832	cd_2_group_6099
PDT000316030.1	PDS000030659.429	SAMN09221894	clinical	cd_8_group_7015	cd_4_group_6832	cd_2_group_6099
PDT000316051.1	PDS000030659.429	SAMN09221917	clinical	cd_8_group_7015	cd_4_group_6832	cd_2_group_6099
PDT000318535.1	PDS000030659.429	SAMN09243258	clinical	cd_8_group_7015	cd_4_group_6832	cd_2_group_6099
PDT000319574.1	PDS000030659.429	SAMN09260995	clinical	cd_8_group_7015	cd_4_group_6832	cd_2_group_6099
PDT000322273.1	PDS000030659.429	SAMN09294184	clinical	cd_8_group_7015	cd_4_group_6832	cd_2_group_6099
PDT000325553.1	PDS000030659.429	SAMN09267409	environmental/other	cd_8_group_7015	cd_4_group_6832	cd_2_group_6099
PDT000325644.1	PDS000030659.429	SAMN09295236	environmental/other	cd_8_group_7015	cd_4_group_6832	cd_2_group_6099
PDT000325647.1	PDS000030659.429	SAMN09296190	environmental/other	cd_8_group_7015	cd_4_group_6832	cd_2_group_6099
PDT000326026.1	PDS000030659.429	SAMN09295241	environmental/other	cd_8_group_7015	cd_4_group_6832	cd_2_group_6099
PDT000326044.1	PDS000030659.429	SAMN09267410	environmental/other	cd_8_group_7015	cd_4_group_6832	cd_2_group_6099
PDT000326052.1	PDS000030659.429	SAMN09267412	environmental/other	cd_8_group_7015	cd_4_group_6832	cd_2_group_6099
PDT000326056.1	PDS000030659.429	SAMN09267393	environmental/other	cd_8_group_7015	cd_4_group_6832	cd_2_group_6099
PDT000334448.1	PDS000030659.429	SAMN09474574	clinical	cd_8_group_7015	cd_4_group_6832	cd_2_group_6099
PDT000344470.1	PDS000030659.429	SAMN09631606	environmental/other	cd_8_group_7015	cd_4_group_6832	cd_2_group_6099
PDT000344493.1	PDS000030659.429	SAMN09631605	environmental/other	cd_8_group_7015	cd_4_group_6832	cd_2_group_6099
PDT000361139.1	PDS000030659.429	SAMN09791534	clinical	cd_8_group_7015	cd_4_group_6832	cd_2_group_6099
PDT000364118.1	PDS000030659.429	SAMN09844245	clinical	cd_8_group_7015	cd_4_group_6832	cd_2_group_6099
PDT000382075.1	PDS000030659.429	SAMN10096104	clinical	cd_8_group_7015	cd_4_group_6832	cd_2_group_6099
PDT000388663.1	PDS000030659.429	SAMN10177568	clinical	cd_8_group_7015	cd_4_group_6832	cd_2_group_6099
PDT000391722.1	PDS000030659.429	SAMN10246477	clinical	cd_8_group_7015	cd_4_group_6832	cd_2_group_6099
PDT000392836.1	PDS000030659.429	SAMN10258673	environmental/other	cd_8_group_7015	cd_4_group_6832	cd_2_group_6099
PDT000396059.1	PDS000030659.429	SAMN10286645	clinical	cd_8_group_7015	cd_4_group_6832	cd_2_group_6099
PDT000430516.1	PDS000030659.429	SAMN10693121	clinical	cd_8_group_7015	cd_4_group_6832	cd_2_group_6099
PDT000547728.1	PDS000030659.429	SAMN12346747	clinical	cd_8_group_7015	cd_4_group_6832	cd_2_group_6099
PDT000566367.1	PDS000030659.429	SAMN12587985	clinical	cd_8_group_7015	cd_4_group_6832	cd_2_group_6099
PDT000575093.1	PDS000030659.429	SAMN12647413	clinical	cd_8_group_7015	cd_4_group_6832	cd_2_group_6099
PDT000585939.1	PDS000030659.429	SAMN12743433	clinical	cd_8_group_7015	cd_4_group_6832	cd_2_group_6099
PDT000642128.1	PDS000030659.429	SAMN13513890	environmental/other	cd_8_group_7015	cd_4_group_6832	cd_2_group_6099
PDT000643090.1	PDS000030659.429	SAMN13526617	clinical	cd_8_group_7015	cd_4_group_6832	cd_2_group_6099
PDT000643659.1	PDS000030659.429	SAMN13542534	clinical	cd_8_group_7015	cd_4_group_6832	cd_2_group_6099
PDT000656170.1	PDS000030659.429	SAMN13761563	clinical	cd_8_group_7015	cd_4_group_6832	cd_2_group_6099
PDT000658780.1	PDS000030659.429	SAMN13821637	clinical	cd_8_group_7015	cd_4_group_6832	cd_2_group_6099
PDT000659209.1	PDS000030659.429	SAMN13825930	clinical	cd_8_group_7015	cd_4_group_6832	cd_2_group_6099
PDT000671097.1	PDS000030659.429	SAMN13927335	clinical	cd_8_group_7015	cd_4_group_6832	cd_2_group_6099
PDT000743594.1	PDS000030659.429	SAMN14988070	clinical	cd_8_group_7015	cd_4_group_6832	cd_2_group_6099
PDT000767073.1	PDS000030659.429	SAMN15248706	clinical	cd_8_group_7015	cd_4_group_6832	cd_2_group_6099
PDT000773864.1	PDS000030659.429	SAMN15399832	clinical	cd_8_group_7015	cd_4_group_6832	cd_2_group_6099
PDT000788952.1	PDS000030659.429	SAMN15545077	clinical	cd_8_group_7015	cd_4_group_6832	cd_2_group_6099
PDT000899184.1	PDS000030659.429	SAMN16710289	clinical	cd_8_group_7015	cd_4_group_6832	cd_2_group_6099
PDT000919733.1	PDS000030659.429	SAMN17129493	clinical	cd_8_group_7015	cd_4_group_6832	cd_2_group_6099
PDT000921772.1	PDS000030659.429	SAMN17140126	clinical	cd_8_group_7015	cd_4_group_6832	cd_2_group_6099
PDT000946158.1	PDS000030659.429	SAMN17730335	clinical	cd_8_group_7015	cd_4_group_6832	cd_2_group_6099
PDT000950772.1	PDS000030659.429	SAMN17808963	clinical	cd_8_group_7015	cd_4_group_6832	cd_2_group_6099
PDT000950792.1	PDS000030659.429	SAMN17808988	clinical	cd_8_group_7015	cd_4_group_6832	cd_2_group_6099
PDT000966106.1	PDS000030659.429	SAMN17925611	clinical	cd_8_group_7015	cd_4_group_6832	cd_2_group_6099
PDT001125402.1	PDS000030659.429	SAMN21317390	clinical	cd_8_group_7015	cd_4_group_6832	cd_2_group_6099
PDT001145940.1	PDS000030659.429	SAMN22068674	clinical	cd_8_group_7015	cd_4_group_6832	cd_2_group_6099
PDT001151485.1	PDS000030659.429	SAMN22314564	environmental/other	cd_8_group_7015	cd_4_group_6832	cd_2_group_6099
PDT001291393.1	PDS000030659.429	SAMN27676546	clinical	cd_8_group_7015	cd_4_group_6832	cd_2_group_6099
PDT001297982.1	PDS000030659.429	SAMN28036140	clinical	cd_8_group_7015	cd_4_group_6832	cd_2_group_6099
PDT001315296.1	PDS000030659.429	SAMN28667570	clinical	cd_8_group_7015	cd_4_group_6832	cd_2_group_6099
PDT001321245.1	PDS000030659.429	SAMN28815631	clinical	cd_8_group_7015	cd_4_group_6832	cd_2_group_6099
PDT001335775.1	PDS000030659.429	SAMN29209922	clinical	cd_8_group_7015	cd_4_group_6832	cd_2_group_6099
PDT001337786.3	PDS000030659.429	SAMN29220773	clinical	cd_8_group_7015	cd_4_group_6832	cd_2_group_6099
PDT001338303.2	PDS000030659.429	SAMN29230539	clinical	cd_8_group_7015	cd_4_group_6832	cd_2_group_6099
PDT001339392.1	PDS000030659.429	SAMN29264920	clinical	cd_8_group_7015	cd_4_group_6832	cd_2_group_6099
PDT001347796.1	PDS000030659.429	SAMN29376330	clinical	cd_8_group_7015	cd_4_group_6832	cd_2_group_6099
PDT001348767.2	PDS000030659.429	SAMN29399182	clinical	cd_8_group_7015	cd_4_group_6832	cd_2_group_6099
PDT001357092.1	PDS000030659.429	SAMN29635115	clinical	cd_8_group_7015	cd_4_group_6832	cd_2_group_6099
PDT001379458.1	PDS000030659.429	SAMN30160210	clinical	cd_8_group_7015	cd_4_group_6832	cd_2_group_6099
PDT001411567.1	PDS000030659.429	SAMN30712151	clinical	cd_8_group_7015	cd_4_group_6832	cd_2_group_6099
PDT001412905.1	PDS000030659.429	SAMN30754637	clinical	cd_8_group_7015	cd_4_group_6832	cd_2_group_6099
PDT001449786.1	PDS000030659.429	SAMN31230643	clinical	cd_8_group_7015	cd_4_group_6832	cd_2_group_6099
PDT001475261.1	PDS000030659.429	SAMN31582244	clinical	cd_8_group_7015	cd_4_group_6832	cd_2_group_6099
PDT001476383.1	PDS000030659.429	SAMN31608175	clinical	cd_8_group_7015	cd_4_group_6832	cd_2_group_6099
PDT001525152.1	PDS000030659.429	SAMN32190283	clinical	cd_8_group_7015	cd_4_group_6832	cd_2_group_6099
PDT001526205.1	PDS000030659.429	SAMN32227839	clinical	cd_8_group_7015	cd_4_group_6832	cd_2_group_6099
PDT001706490.1	PDS000030659.429	SAMN34367504	clinical	cd_8_group_7015	cd_4_group_6832	cd_2_group_6099
PDT001708612.1	PDS000030659.429	SAMN34410546	clinical	cd_8_group_7015	cd_4_group_6832	cd_2_group_6099
PDT001729581.1	PDS000030659.429	SAMN35056855	clinical	cd_8_group_7015	cd_4_group_6832	cd_2_group_6099
PDT001730243.1	PDS000030659.429	SAMN35063584	clinical	cd_8_group_7015	cd_4_group_6832	cd_2_group_6099
PDT001737235.1	PDS000030659.429	SAMN35109765	clinical	cd_8_group_7015	cd_4_group_6832	cd_2_group_6099
PDT001742466.1	PDS000030659.429	SAMN35217870	clinical	cd_8_group_7015	cd_4_group_6832	cd_2_group_6099
PDT001764609.1	PDS000030659.429	SAMN35527808	clinical	cd_8_group_7015	cd_4_group_6832	cd_2_group_6099
PDT001764728.1	PDS000030659.429	SAMN35529204	clinical	cd_8_group_7015	cd_4_group_6832	cd_2_group_6099
PDT001765703.1	PDS000030659.429	SAMN35541100	clinical	cd_8_group_7015	cd_4_group_6832	cd_2_group_6099
PDT001772768.1	PDS000030659.429	SAMN35676735	clinical	cd_8_group_7015	cd_4_group_6832	cd_2_group_6099
PDT001778809.1	PDS000030659.429	SAMN35724669	clinical	cd_8_group_7015	cd_4_group_6832	cd_2_group_6099
PDT001781196.1	PDS000030659.429	SAMN35775159	clinical	cd_8_group_7015	cd_4_group_6832	cd_2_group_6099
PDT001786632.1	PDS000030659.429	SAMN35830384	clinical	cd_8_group_7015	cd_4_group_6832	cd_2_group_6099
PDT001787940.1	PDS000030659.429	SAMN35880075	clinical	cd_8_group_7015	cd_4_group_6832	cd_2_group_6099
PDT001810148.1	PDS000030659.429	SAMN36337683	clinical	cd_8_group_7015	cd_4_group_6832	cd_2_group_6099
PDT001811612.1	PDS000030659.429	SAMN36356440	clinical	cd_8_group_7015	cd_4_group_6832	cd_2_group_6099
PDT001822418.1	PDS000030659.429	SAMN36614820	clinical	cd_8_group_7015	cd_4_group_6832	cd_2_group_6099
PDT001851809.1	PDS000030659.429	SAMN36991409	clinical	cd_8_group_7015	cd_4_group_6832	cd_2_group_6099
PDT001857998.1	PDS000030659.429	SAMN37096842	clinical	cd_8_group_7015	cd_4_group_6832	cd_2_group_6099
PDT001868952.1	PDS000030659.429	SAMN37196538	clinical	cd_8_group_7015	cd_4_group_6832	cd_2_group_6099
PDT001870777.1	PDS000030659.429	SAMN37232311	clinical	cd_8_group_7015	cd_4_group_6832	cd_2_group_6099
PDT001887731.1	PDS000030659.429	SAMN37408390	clinical	cd_8_group_7015	cd_4_group_6832	cd_2_group_6099
PDT001892655.1	PDS000030659.429	SAMN37492430	clinical	cd_8_group_7015	cd_4_group_6832	cd_2_group_6099
PDT001899895.1	PDS000030659.429	SAMN37529710	clinical	cd_8_group_7015	cd_4_group_6832	cd_2_group_6099
PDT001903934.1	PDS000030659.429	SAMN37544868	clinical	cd_8_group_7015	cd_4_group_6832	cd_2_group_6099
PDT001911756.1	PDS000030659.429	SAMN37645830	clinical	cd_8_group_7015	cd_4_group_6832	cd_2_group_6099
PDT001941972.1	PDS000030659.429	SAMN37857232	clinical	cd_8_group_7015	cd_4_group_6832	cd_2_group_6099
PDT001948004.1	PDS000030659.429	SAMN37882311	clinical	cd_8_group_7015	cd_4_group_6832	cd_2_group_6099
PDT001949202.1	PDS000030659.429	SAMN37908380	clinical	cd_8_group_7015	cd_4_group_6832	cd_2_group_6099
PDT001953107.1	PDS000030659.429	SAMN37950483	clinical	cd_8_group_7015	cd_4_group_6832	cd_2_group_6099
PDT001965281.1	PDS000030659.429	SAMN38080339	clinical	cd_8_group_7015	cd_4_group_6832	cd_2_group_6099
PDT002068926.1	PDS000030659.429	SAMN39681337	clinical	cd_8_group_7015	cd_4_group_6832	cd_2_group_6099
PDT002068941.1	PDS000030659.429	SAMN39681347	clinical	cd_8_group_7015	cd_4_group_6832	cd_2_group_6099
PDT002074003.1	PDS000030659.429	SAMN39890304	environmental/other	cd_8_group_7015	cd_4_group_6832	cd_2_group_6099
PDT002082823.1	PDS000030659.429	SAMN39998775	environmental/other	cd_8_group_7015	cd_4_group_6832	cd_2_group_6099
PDT002124803.1	PDS000030659.429	SAMN40647564	clinical	cd_8_group_7015	cd_4_group_6832	cd_2_group_6099
PDT002138236.1	PDS000030659.429	SAMN40949902	clinical	cd_8_group_7015	cd_4_group_6832	cd_2_group_6099
PDT002138419.1	PDS000030659.429	SAMN40971662	clinical	cd_8_group_7015	cd_4_group_6832	cd_2_group_6099
PDT002139806.1	PDS000030659.429	SAMN40984219	clinical	cd_8_group_7015	cd_4_group_6832	cd_2_group_6099
PDT002144145.1	PDS000030659.429	SAMN41048507	clinical	cd_8_group_7015	cd_4_group_6832	cd_2_group_6099
PDT002145897.1	PDS000030659.429	SAMN41073834	clinical	cd_8_group_7015	cd_4_group_6832	cd_2_group_6099
PDT002148341.1	PDS000030659.429	SAMN41111028	clinical	cd_8_group_7015	cd_4_group_6832	cd_2_group_6099
PDT002158569.1	PDS000030659.429	SAMN41279911	clinical	cd_8_group_7015	cd_4_group_6832	cd_2_group_6099
PDT002168437.1	PDS000030659.429	SAMN41439332	clinical	cd_8_group_7015	cd_4_group_6832	cd_2_group_6099
PDT002172085.1	PDS000030659.429	SAMN41474516	clinical	cd_8_group_7015	cd_4_group_6832	cd_2_group_6099
PDT002179206.1	PDS000030659.429	SAMN41567690	clinical	cd_8_group_7015	cd_4_group_6832	cd_2_group_6099
PDT002180846.1	PDS000030659.429	SAMN41580824	clinical	cd_8_group_7015	cd_4_group_6832	cd_2_group_6099
PDT002180849.1	PDS000030659.429	SAMN41580826	clinical	cd_8_group_7015	cd_4_group_6832	cd_2_group_6099
PDT002187250.1	PDS000030659.429	SAMN41669381	clinical	cd_8_group_7015	cd_4_group_6832	cd_2_group_6099
PDT002187877.1	PDS000030659.429	SAMN41673813	clinical	cd_8_group_7015	cd_4_group_6832	cd_2_group_6099
PDT002188056.1	PDS000030659.429	SAMN41674160	clinical	cd_8_group_7015	cd_4_group_6832	cd_2_group_6099
PDT002203308.1	PDS000030659.429	SAMN41814226	clinical	cd_8_group_7015	cd_4_group_6832	cd_2_group_6099
PDT002203710.1	PDS000030659.429	SAMN41788903	clinical	cd_8_group_7015	cd_4_group_6832	cd_2_group_6099
PDT002231785.1	PDS000030659.429	SAMN42095940	clinical	cd_8_group_7015	cd_4_group_6832	cd_2_group_6099
PDT002234187.1	PDS000030659.429	SAMN42152106	clinical	cd_8_group_7015	cd_4_group_6832	cd_2_group_6099
PDT002240393.1	PDS000030659.429	SAMN42335174	clinical	cd_8_group_7015	cd_4_group_6832	cd_2_group_6099
PDT002240399.1	PDS000030659.429	SAMN42335184	clinical	cd_8_group_7015	cd_4_group_6832	cd_2_group_6099
PDT002244592.1	PDS000030659.429	SAMN42383449	clinical	cd_8_group_7015	cd_4_group_6832	cd_2_group_6099
PDT002247955.1	PDS000030659.429	SAMN42466261	clinical	cd_8_group_7015	cd_4_group_6832	cd_2_group_6099
PDT002248963.1	PDS000030659.429	SAMN42466846	clinical	cd_8_group_7015	cd_4_group_6832	cd_2_group_6099
PDT002299988.1	PDS000030659.429	SAMN43044652	clinical	cd_8_group_7015	cd_4_group_6832	cd_2_group_6099
PDT002328432.1	PDS000030659.429	SAMN43257164	clinical	cd_8_group_7015	cd_4_group_6832	cd_2_group_6099
PDT002329240.1	PDS000030659.429	SAMN43260758	clinical	cd_8_group_7015	cd_4_group_6832	cd_2_group_6099
PDT002331053.1	PDS000030659.429	SAMN43272536	clinical	cd_8_group_7015	cd_4_group_6832	cd_2_group_6099
PDT002343242.1	PDS000030659.429	SAMN43399822	clinical	cd_8_group_7015	cd_4_group_6832	cd_2_group_6099
PDT002364643.1	PDS000030659.429	SAMN43509264	clinical	cd_8_group_7015	cd_4_group_6832	cd_2_group_6099
PDT002376460.1	PDS000030659.429	SAMN43568024	clinical	cd_8_group_7015	cd_4_group_6832	cd_2_group_6099
PDT002428110.1	PDS000030659.429	SAMN44420272	environmental/other	cd_8_group_7015	cd_4_group_6832	cd_2_group_6099
PDT002450135.1	PDS000030659.429	SAMN44528998	clinical	cd_8_group_7015	cd_4_group_6832	cd_2_group_6099
PDT002450198.1	PDS000030659.429	SAMN44530507	clinical	cd_8_group_7015	cd_4_group_6832	cd_2_group_6099
PDT002453966.1	PDS000030659.429	SAMN44572980	clinical	cd_8_group_7015	cd_4_group_6832	cd_2_group_6099
PDT002461246.1	PDS000030659.429	SAMN44653832	clinical	cd_8_group_7015	cd_4_group_6832	cd_2_group_6099
PDT002652324.1	PDS000030659.429	SAMN47202334	clinical	cd_8_group_7015	cd_4_group_6832	cd_2_group_6099
PDT002715278.1	PDS000030659.429	SAMN47941853	environmental/other	cd_8_group_7015	cd_4_group_6832	cd_2_group_6099
PDT002785326.1	PDS000030659.429	SAMN48779016	clinical	cd_8_group_7015	cd_4_group_6832	cd_2_group_6099
PDT002791079.1	PDS000030659.429	SAMN48849154	clinical	cd_8_group_7015	cd_4_group_6832	cd_2_group_6099
PDT002813551.1	PDS000030659.429	SAMN49618965	clinical	cd_8_group_7015	cd_4_group_6832	cd_2_group_6099
PDT002815946.1	PDS000030659.429	SAMN49662855	clinical	cd_8_group_7015	cd_4_group_6832	cd_2_group_6099
PDT002820164.1	PDS000030659.429	SAMN49715425	clinical	cd_8_group_7015	cd_4_group_6832	cd_2_group_6099
PDT002820369.1	PDS000030659.429	SAMN49719148	clinical	cd_8_group_7015	cd_4_group_6832	cd_2_group_6099
PDT002821010.1	PDS000030659.429	SAMN49723054	clinical	cd_8_group_7015	cd_4_group_6832	cd_2_group_6099
PDT002823035.1	PDS000030659.429	SAMN49764331	clinical	cd_8_group_7015	cd_4_group_6832	cd_2_group_6099
PDT002829617.1	PDS000030659.429	SAMN49882424	clinical	cd_8_group_7015	cd_4_group_6832	cd_2_group_6099
PDT002843570.1	PDS000030659.429	SAMN50095360	clinical	cd_8_group_7015	cd_4_group_6832	cd_2_group_6099
PDT002850150.1	PDS000030659.429	SAMN50193005	clinical	cd_8_group_7015	cd_4_group_6832	cd_2_group_6099
PDT002850394.1	PDS000030659.429	SAMN50195460	clinical	cd_8_group_7015	cd_4_group_6832	cd_2_group_6099
PDT002859466.1	PDS000030659.429	SAMN50289769	clinical	cd_8_group_7015	cd_4_group_6832	cd_2_group_6099
PDT002865595.1	PDS000030659.429	SAMN50415467	clinical	cd_8_group_7015	cd_4_group_6832	cd_2_group_6099
PDT002865643.1	PDS000030659.429	SAMN50415657	clinical	cd_8_group_7015	cd_4_group_6832	cd_2_group_6099
PDT002893106.1	PDS000030659.429	SAMN50736724	environmental/other	cd_8_group_7015	cd_4_group_6832	cd_2_group_6099
PDT002893108.1	PDS000030659.429	SAMN50736722	environmental/other	cd_8_group_7015	cd_4_group_6832	cd_2_group_6099
PDT002443719.1	PDS000030659.429	SAMN44493692	clinical	cd_8_group_7015	cd_4_group_6832	cd_2_group_66925
PDT002563331.1	PDS000030659.429	SAMN46230105	clinical	cd_8_group_7015	cd_4_group_6832	cd_2_group_66925
PDT002446408.1	PDS000030659.429	SAMN44513168	clinical	cd_8_group_7015	cd_4_group_6832	cd_2_group_66983
PDT002454927.1	PDS000030659.429	SAMN44593728	clinical	cd_8_group_7015	cd_4_group_6832	cd_2_group_66983
PDT002787198.1	PDS000030659.429	SAMN48812849	clinical	cd_8_group_7015	cd_4_group_6832	cd_2_group_66983
PDT002812351.1	PDS000030659.429	SAMN49549707	clinical	cd_8_group_7015	cd_4_group_6832	cd_2_group_66983
PDT002450330.1	PDS000030659.429	SAMN44533072	clinical	cd_8_group_7015	cd_4_group_6832	cd_2_group_67029
PDT002740242.1	PDS000030659.429	SAMN48206734	clinical	cd_8_group_7015	cd_4_group_6832	cd_2_group_67029
PDT002774379.1	PDS000030659.429	SAMN48587954	clinical	cd_8_group_7015	cd_4_group_6832	cd_2_group_67029
PDT002820239.1	PDS000030659.429	SAMN49717572	clinical	cd_8_group_7015	cd_4_group_6832	cd_2_group_67029
PDT002821124.2	PDS000030659.429	SAMN49722384	environmental/other	cd_8_group_7015	cd_4_group_6832	cd_2_group_67029
PDT002822063.1	PDS000030659.429	SAMN49741896	clinical	cd_8_group_7015	cd_4_group_6832	cd_2_group_67029
PDT002823520.1	PDS000030659.429	SAMN49779239	clinical	cd_8_group_7015	cd_4_group_6832	cd_2_group_67029
PDT002851687.1	PDS000030659.429	SAMN50233943	clinical	cd_8_group_7015	cd_4_group_6832	cd_2_group_67029
PDT002897774.1	PDS000030659.429	SAMN50792260	clinical	cd_8_group_7015	cd_4_group_6832	cd_2_group_67029
PDT002623857.1	PDS000030659.429	SAMN46819869	clinical	cd_8_group_7015	cd_4_group_6832	cd_2_group_69113
PDT002836644.1	PDS000030659.429	SAMN49994162	clinical	cd_8_group_7015	cd_4_group_6832	cd_2_group_69113
PDT002865616.1	PDS000030659.429	SAMN50415480	clinical	cd_8_group_7015	cd_4_group_6832	cd_2_group_71802
PDT002879887.1	PDS000030659.429	SAMN50563332	clinical	cd_8_group_7015	cd_4_group_6832	cd_2_group_71802
PDT000192876.2	PDS000030659.429	SAMN06480976	clinical	cd_8_group_7015	cd_4_group_6832	cd_2_group_8538
PDT000268808.2	PDS000030659.429	SAMN06690257	clinical	cd_8_group_7015	cd_4_group_6832	cd_2_group_8538
PDT002564332.1	PDS000030659.429	SAMN46166932	environmental/other	cd_8_group_7015	cd_4_group_69695	cd_2_group_68663
PDT002564333.1	PDS000030659.429	SAMN46166931	environmental/other	cd_8_group_7015	cd_4_group_69695	cd_2_group_68663
PDT002564393.1	PDS000030659.429	SAMN46166899	environmental/other	cd_8_group_7015	cd_4_group_69695	cd_2_group_68663
PDT002564395.1	PDS000030659.429	SAMN46166933	environmental/other	cd_8_group_7015	cd_4_group_69695	cd_2_group_68663
PDT002689023.1	PDS000030659.429	SAMN47610259	environmental/other	cd_8_group_7015	cd_4_group_69695	cd_2_group_68663
PDT002723314.1	PDS000030659.429	SAMN48057162	environmental/other	cd_8_group_7015	cd_4_group_69695	cd_2_group_68663
PDT000137052.3	PDS000237560.3	SAMN05291972	clinical	cd_8_group_7016	-	-
PDT000231838.2	PDS000237560.3	SAMN07423446	clinical	cd_8_group_7016	-	-
PDT000758621.1	PDS000237560.3	SAMN14862528	clinical	cd_8_group_7016	-	-
PDT000759502.1	PDS000237560.3	SAMN14863470	clinical	cd_8_group_7016	-	-
PDT001349479.1	PDS000237560.3	SAMN29404888	environmental/other	cd_8_group_7016	-	-
PDT000241386.2	PDS000237560.3	SAMN07607712	clinical	cd_8_group_7016	cd_4_group_12414	cd_2_group_11202
PDT000303225.2	PDS000237560.3	SAMN08865419	clinical	cd_8_group_7016	cd_4_group_12414	cd_2_group_11202
PDT000137063.2	PDS000006960.39	SAMN05017786	clinical	cd_8_group_7017	cd_4_group_6833	cd_2_group_6101
PDT000137066.2	PDS000006960.39	SAMN05017789	clinical	cd_8_group_7017	cd_4_group_6833	cd_2_group_6101
PDT000137072.2	PDS000006960.39	SAMN05210056	clinical	cd_8_group_7017	cd_4_group_6833	cd_2_group_6101
PDT000137104.2	PDS000096388.1	SAMN05245332	clinical	cd_8_group_7018	cd_4_group_6838	cd_2_group_6106
PDT001134574.1	PDS000096388.1	SAMN08412561	clinical	cd_8_group_7018	cd_4_group_6838	cd_2_group_6106
PDT000137110.6	PDS000080226.2	SAMN05263640	clinical	cd_8_group_7019	-	-
PDT000947961.1	PDS000080226.2	SAMN17774317	clinical	cd_8_group_7019	cd_4_group_38314	cd_2_group_35954
PDT002109188.1	PDS000080226.2	SAMN40378219	clinical	cd_8_group_7019	cd_4_group_38314	cd_2_group_35954
PDT000003407.2	PDS000027355.1	SAMN01924577	environmental/other	cd_8_group_702	cd_4_group_638	-
PDT000003817.2	PDS000027355.1	SAMN01924607	environmental/other	cd_8_group_702	cd_4_group_638	-
PDT000137129.2	PDS000030387.1	SAMN04575454	clinical	cd_8_group_7020	cd_4_group_6839	cd_2_group_6107
PDT000211219.2	PDS000030387.1	SAMN06890571	clinical	cd_8_group_7020	cd_4_group_6839	cd_2_group_6107
PDT000137163.2	PDS000029778.2	SAMN02843545	environmental/other	cd_8_group_7021	-	-
PDT000209663.2	PDS000029778.2	SAMN06229987	clinical	cd_8_group_7021	cd_4_group_10310	cd_2_group_9369
PDT000870451.1	PDS000029778.2	SAMN16581429	environmental/other	cd_8_group_7021	cd_4_group_10310	cd_2_group_9369
PDT000870680.1	PDS000029778.2	SAMN16582050	environmental/other	cd_8_group_7021	cd_4_group_10310	cd_2_group_9369
PDT000137168.3	PDS000036033.1	SAMN02844775	environmental/other	cd_8_group_7022	cd_4_group_6841	cd_2_group_6109
PDT000140123.2	PDS000036033.1	SAMN02844797	environmental/other	cd_8_group_7022	cd_4_group_6841	cd_2_group_6109
PDT000137171.3	PDS000032735.1023	SAMN01939053	environmental/other	cd_8_group_7023	-	-
PDT000392742.1	PDS000032735.1023	SAMN10257973	clinical	cd_8_group_7023	-	-
PDT000137178.2	PDS000030244.1	SAMN05278307	environmental/other	cd_8_group_7024	cd_4_group_6842	cd_2_group_6110
PDT000137179.2	PDS000030244.1	SAMN05278308	environmental/other	cd_8_group_7024	cd_4_group_6842	cd_2_group_6110
PDT000137248.2	PDS000030320.56	SAMN04255339	environmental/other	cd_8_group_7025	-	-
PDT001837508.1	PDS000030320.56	SAMN33616966	environmental/other	cd_8_group_7025	-	-
PDT002676153.1	PDS000030320.56	SAMN47440438	environmental/other	cd_8_group_7025	-	-
PDT000546942.1	PDS000030320.56	SAMN12327996	environmental/other	cd_8_group_7025	cd_4_group_24112	-
PDT000836006.1	PDS000030320.56	SAMN16129362	environmental/other	cd_8_group_7025	cd_4_group_24112	-
PDT000848924.1	PDS000030320.56	SAMN16282568	environmental/other	cd_8_group_7025	cd_4_group_24112	-
PDT001287952.1	PDS000030320.56	SAMN27603750	environmental/other	cd_8_group_7025	cd_4_group_24112	-
PDT002785388.1	PDS000030320.56	SAMN48779555	clinical	cd_8_group_7025	cd_4_group_24112	-
PDT000479677.2	PDS000030320.56	SAMN11160898	environmental/other	cd_8_group_7025	cd_4_group_24112	cd_2_group_22272
PDT000501480.1	PDS000030320.56	SAMN11655384	environmental/other	cd_8_group_7025	cd_4_group_24112	cd_2_group_22272
PDT000771477.1	PDS000030320.56	SAMN15369391	environmental/other	cd_8_group_7025	cd_4_group_24112	cd_2_group_22272
PDT000913323.1	PDS000030320.56	SAMN17079596	environmental/other	cd_8_group_7025	cd_4_group_24112	cd_2_group_22272
PDT000945481.1	PDS000030320.56	SAMN17717918	environmental/other	cd_8_group_7025	cd_4_group_24112	cd_2_group_22272
PDT000946140.1	PDS000030320.56	SAMN17730248	environmental/other	cd_8_group_7025	cd_4_group_24112	cd_2_group_22272
PDT000986451.1	PDS000030320.56	SAMN18350603	environmental/other	cd_8_group_7025	cd_4_group_24112	cd_2_group_22272
PDT001071517.1	PDS000030320.56	SAMN19731331	clinical	cd_8_group_7025	cd_4_group_24112	cd_2_group_22272
PDT001095131.1	PDS000030320.56	SAMN20350603	environmental/other	cd_8_group_7025	cd_4_group_24112	cd_2_group_22272
PDT001100618.1	PDS000030320.56	SAMN20504171	clinical	cd_8_group_7025	cd_4_group_24112	cd_2_group_22272
PDT001232801.1	PDS000030320.56	SAMN25338480	environmental/other	cd_8_group_7025	cd_4_group_24112	cd_2_group_22272
PDT001233240.1	PDS000030320.56	SAMN25375036	environmental/other	cd_8_group_7025	cd_4_group_24112	cd_2_group_22272
PDT001397577.1	PDS000030320.56	SAMN30489277	environmental/other	cd_8_group_7025	cd_4_group_24112	cd_2_group_22272
PDT001405078.1	PDS000030320.56	SAMN30567350	clinical	cd_8_group_7025	cd_4_group_24112	cd_2_group_22272
PDT001405089.1	PDS000030320.56	SAMN30567365	clinical	cd_8_group_7025	cd_4_group_24112	cd_2_group_22272
PDT001440422.1	PDS000030320.56	SAMN31136787	environmental/other	cd_8_group_7025	cd_4_group_24112	cd_2_group_22272
PDT001585161.1	PDS000030320.56	SAMN32818285	environmental/other	cd_8_group_7025	cd_4_group_24112	cd_2_group_22272
PDT001752514.1	PDS000030320.56	SAMN35312507	environmental/other	cd_8_group_7025	cd_4_group_24112	cd_2_group_22272
PDT002559000.1	PDS000030320.56	SAMN46135870	clinical	cd_8_group_7025	cd_4_group_24112	cd_2_group_22272
PDT000793032.1	PDS000030320.56	SAMN15586605	environmental/other	cd_8_group_7025	cd_4_group_24112	cd_2_group_31507
PDT000836890.1	PDS000030320.56	SAMN16171004	environmental/other	cd_8_group_7025	cd_4_group_24112	cd_2_group_31507
PDT000943216.1	PDS000030320.56	SAMN17618385	clinical	cd_8_group_7025	cd_4_group_24112	cd_2_group_31507
PDT001566847.1	PDS000030320.56	SAMN32618617	environmental/other	cd_8_group_7025	cd_4_group_53590	-
PDT001608524.1	PDS000030320.56	SAMN33185221	environmental/other	cd_8_group_7025	cd_4_group_53590	-
PDT001650095.1	PDS000030320.56	SAMN33568898	environmental/other	cd_8_group_7025	cd_4_group_53590	-
PDT002061514.1	PDS000030320.56	SAMN39538602	environmental/other	cd_8_group_7025	cd_4_group_53590	-
PDT000482253.1	PDS000030320.56	SAMN10396043	environmental/other	cd_8_group_7025	cd_4_group_7289	-
PDT000149655.2	PDS000030320.56	SAMN05771724	environmental/other	cd_8_group_7025	cd_4_group_7289	cd_2_group_6559
PDT000149656.2	PDS000030320.56	SAMN05771725	environmental/other	cd_8_group_7025	cd_4_group_7289	cd_2_group_6559
PDT000269235.2	PDS000030320.56	SAMN08114173	environmental/other	cd_8_group_7025	cd_4_group_7289	cd_2_group_6559
PDT000269384.2	PDS000030320.56	SAMN08114302	environmental/other	cd_8_group_7025	cd_4_group_7289	cd_2_group_6559
PDT000137257.2	PDS000032012.1	SAMN02844990	environmental/other	cd_8_group_7026	cd_4_group_6843	cd_2_group_6111
PDT000137258.2	PDS000032012.1	SAMN02844991	environmental/other	cd_8_group_7026	cd_4_group_6843	cd_2_group_6111
PDT000258186.2	PDS000030237.1607	SAMN07823488	clinical	cd_8_group_7027	-	-
PDT000281146.2	PDS000030237.1607	SAMN08367418	environmental/other	cd_8_group_7027	-	-
PDT000347872.1	PDS000030237.1607	SAMN09655203	clinical	cd_8_group_7027	-	-
PDT000494804.1	PDS000030237.1607	SAMN11483018	clinical	cd_8_group_7027	-	-
PDT000137409.2	PDS000030237.1607	SAMN05362789	clinical	cd_8_group_7027	cd_4_group_6845	cd_2_group_6112
PDT000163276.3	PDS000030237.1607	SAMN05511445	clinical	cd_8_group_7027	cd_4_group_6845	cd_2_group_6112
PDT000221480.2	PDS000030237.1607	SAMN07283976	environmental/other	cd_8_group_7027	cd_4_group_6845	cd_2_group_6112
PDT000273292.2	PDS000030237.1607	SAMN08200056	environmental/other	cd_8_group_7027	cd_4_group_6845	cd_2_group_6112
PDT000224355.2	PDS000030237.1607	SAMN07340346	environmental/other	cd_8_group_7027	cd_4_group_8380	-
PDT000241387.2	PDS000030237.1607	SAMN07607707	clinical	cd_8_group_7027	cd_4_group_8380	-
PDT000178783.2	PDS000030237.1607	SAMN06213908	clinical	cd_8_group_7027	cd_4_group_8380	cd_2_group_7513
PDT000225006.2	PDS000030237.1607	SAMN07340633	clinical	cd_8_group_7027	cd_4_group_8380	cd_2_group_7513
PDT000265789.2	PDS000030237.1607	SAMN08001944	clinical	cd_8_group_7027	cd_4_group_8380	cd_2_group_7513
PDT000933491.1	PDS000030237.1607	SAMN17348038	clinical	cd_8_group_7027	cd_4_group_8380	cd_2_group_7513
PDT000381566.1	PDS000030237.1607	SAMN10094045	clinical	cd_8_group_7028	cd_4_group_20208	cd_2_group_18549
PDT000381581.1	PDS000030237.1607	SAMN10094122	clinical	cd_8_group_7028	cd_4_group_20208	cd_2_group_18549
PDT000137423.2	PDS000030237.1607	SAMN05330287	clinical	cd_8_group_7028	cd_4_group_6847	-
PDT000653424.1	PDS000030237.1607	SAMN13713659	clinical	cd_8_group_7028	cd_4_group_6847	-
PDT000712433.1	PDS000030237.1607	SAMN14404290	clinical	cd_8_group_7028	cd_4_group_6847	cd_2_group_29556
PDT000880621.1	PDS000030237.1607	SAMN16427530	clinical	cd_8_group_7028	cd_4_group_6847	cd_2_group_29556
PDT000888487.1	PDS000030237.1607	SAMN16674927	clinical	cd_8_group_7028	cd_4_group_6847	cd_2_group_29556
PDT001251073.1	PDS000030237.1607	SAMN25867775	clinical	cd_8_group_7028	cd_4_group_6847	cd_2_group_29556
PDT000137455.2	PDS000032065.5	SAMN05359979	environmental/other	cd_8_group_7029	cd_4_group_6848	-
PDT001790789.1	PDS000032065.5	SAMN35989750	clinical	cd_8_group_7029	cd_4_group_6848	-
PDT000003418.3	PDS000002504.644	SAMN02378039	environmental/other	cd_8_group_703	cd_4_group_640	-
PDT000003683.3	PDS000002504.644	SAMN02595822	environmental/other	cd_8_group_703	cd_4_group_640	-
PDT000137459.2	PDS000030236.4	SAMN05362792	environmental/other	cd_8_group_7030	cd_4_group_6849	cd_2_group_6113
PDT000137460.2	PDS000030236.4	SAMN05359978	environmental/other	cd_8_group_7030	cd_4_group_6849	cd_2_group_6113
PDT000144773.2	PDS000030407.6	SAMN04563686	environmental/other	cd_8_group_7031	-	-
PDT002493887.1	PDS000030407.6	SAMN45043811	clinical	cd_8_group_7031	-	-
PDT000144768.2	PDS000030407.6	SAMN04563680	environmental/other	cd_8_group_7031	cd_4_group_6851	-
PDT000137513.2	PDS000030407.6	SAMN04563735	environmental/other	cd_8_group_7031	cd_4_group_6851	cd_2_group_6116
PDT000144754.2	PDS000030407.6	SAMN04563736	environmental/other	cd_8_group_7031	cd_4_group_6851	cd_2_group_6116
PDT000144767.2	PDS000030407.6	SAMN04563679	environmental/other	cd_8_group_7031	cd_4_group_6851	cd_2_group_6116
PDT000144769.2	PDS000030407.6	SAMN04563681	environmental/other	cd_8_group_7031	cd_4_group_6851	cd_2_group_6116
PDT000144770.2	PDS000030407.6	SAMN04563683	environmental/other	cd_8_group_7031	cd_4_group_6851	cd_2_group_6116
PDT000144771.2	PDS000030407.6	SAMN04563684	environmental/other	cd_8_group_7031	cd_4_group_6851	cd_2_group_6116
PDT000198233.2	PDS000030407.6	SAMN04563682	environmental/other	cd_8_group_7031	cd_4_group_6851	cd_2_group_6116
PDT000144772.2	PDS000030407.6	SAMN04563685	environmental/other	cd_8_group_7031	cd_4_group_6851	cd_2_group_6380
PDT000154839.2	PDS000030407.6	SAMN03861656	environmental/other	cd_8_group_7031	cd_4_group_6851	cd_2_group_6380
PDT000154842.2	PDS000030407.6	SAMN03861657	environmental/other	cd_8_group_7031	cd_4_group_6851	cd_2_group_6380
PDT000154843.2	PDS000030407.6	SAMN03861655	environmental/other	cd_8_group_7031	cd_4_group_6851	cd_2_group_6380
PDT000137885.3	PDS000088371.3	SAMN04913861	clinical	cd_8_group_7032	cd_4_group_6852	cd_2_group_6117
PDT001156404.1	PDS000088371.3	SAMN18796854	clinical	cd_8_group_7032	cd_4_group_6852	cd_2_group_6117
PDT000137889.2	PDS000085033.695	SAMN05357696	clinical	cd_8_group_7033	-	-
PDT000288355.2	PDS000085033.695	SAMN08579871	clinical	cd_8_group_7033	-	-
PDT000363720.1	PDS000085033.695	SAMN09843287	clinical	cd_8_group_7033	-	-
PDT000887918.1	PDS000085033.695	SAMN16727784	clinical	cd_8_group_7033	-	-
PDT000137893.2	PDS000241194.5	SAMN05357703	clinical	cd_8_group_7034	cd_4_group_6853	cd_2_group_6119
PDT000388558.1	PDS000241194.5	SAMN10176998	clinical	cd_8_group_7034	cd_4_group_6853	cd_2_group_6119
PDT000545108.1	PDS000241194.5	SAMN12289467	clinical	cd_8_group_7034	cd_4_group_6853	cd_2_group_6119
PDT002849880.1	PDS000241194.5	SAMN50178176	clinical	cd_8_group_7034	cd_4_group_6853	cd_2_group_6119
PDT002332305.1	PDS000007049.126	SAMN43265292	clinical	cd_8_group_7035	cd_4_group_66071	cd_2_group_64767
PDT002366886.1	PDS000007049.126	SAMN43516380	clinical	cd_8_group_7035	cd_4_group_66071	cd_2_group_64767
PDT000137894.2	PDS000007049.126	SAMN05357704	clinical	cd_8_group_7035	cd_4_group_6854	cd_2_group_6120
PDT000137895.2	PDS000007049.126	SAMN05357705	clinical	cd_8_group_7035	cd_4_group_6854	cd_2_group_6120
PDT000139057.2	PDS000007049.126	SAMN05374497	clinical	cd_8_group_7035	cd_4_group_6854	cd_2_group_6120
PDT000137905.2	PDS000001296.76	SAMN05357767	clinical	cd_8_group_7036	-	-
PDT000389465.1	PDS000001296.76	SAMN10221795	clinical	cd_8_group_7036	-	-
PDT000549753.1	PDS000001296.76	SAMN12370200	clinical	cd_8_group_7036	-	-
PDT000798533.1	PDS000001296.76	SAMN15668029	clinical	cd_8_group_7036	-	-
PDT000842775.1	PDS000001296.76	SAMN16241108	clinical	cd_8_group_7036	-	-
PDT001327663.1	PDS000001296.76	SAMN29012076	clinical	cd_8_group_7036	-	-
PDT001810447.1	PDS000001296.76	SAMN36339926	clinical	cd_8_group_7036	-	-
PDT000222515.2	PDS000001296.76	SAMN07279031	clinical	cd_8_group_7036	cd_4_group_11249	-
PDT000647011.1	PDS000001296.76	SAMN13615176	clinical	cd_8_group_7036	cd_4_group_11249	-
PDT001473796.1	PDS000001296.76	SAMN31573998	clinical	cd_8_group_7036	cd_4_group_11249	-
PDT002156672.1	PDS000001296.76	SAMN41232810	clinical	cd_8_group_7036	cd_4_group_11249	-
PDT000224861.2	PDS000001296.76	SAMN07338451	clinical	cd_8_group_7036	cd_4_group_11249	cd_2_group_10283
PDT000224875.2	PDS000001296.76	SAMN07338461	clinical	cd_8_group_7036	cd_4_group_11249	cd_2_group_10283
PDT001090393.1	PDS000001296.76	SAMN20249429	clinical	cd_8_group_7036	cd_4_group_41160	-
PDT001212405.1	PDS000001296.76	SAMN24439608	clinical	cd_8_group_7036	cd_4_group_41160	-
PDT000167849.2	PDS000026792.13	SAMN06093965	clinical	cd_8_group_7037	-	-
PDT000330006.1	PDS000026792.13	SAMN09429195	clinical	cd_8_group_7037	-	-
PDT000409300.1	PDS000026792.13	SAMN10450390	clinical	cd_8_group_7037	-	-
PDT000525784.1	PDS000026792.13	SAMN12107314	clinical	cd_8_group_7037	-	-
PDT000545167.1	PDS000026792.13	SAMN12289589	clinical	cd_8_group_7037	-	-
PDT000566260.1	PDS000026792.13	SAMN12587519	clinical	cd_8_group_7037	-	-
PDT000702507.1	PDS000026792.13	SAMN14258771	clinical	cd_8_group_7037	-	-
PDT001324504.1	PDS000026792.13	SAMN28900110	clinical	cd_8_group_7037	-	-
PDT002539390.1	PDS000026792.13	SAMN45861201	clinical	cd_8_group_7037	-	-
PDT001848931.2	PDS000026792.13	SAMN36948850	clinical	cd_8_group_7037	cd_4_group_57515	-
PDT002302370.1	PDS000026792.13	SAMN41837888	clinical	cd_8_group_7037	cd_4_group_57515	-
PDT000137906.2	PDS000026792.13	SAMN05357759	clinical	cd_8_group_7037	cd_4_group_6855	-
PDT000201623.2	PDS000026792.13	SAMN06700280	environmental/other	cd_8_group_7037	cd_4_group_6855	-
PDT000234125.2	PDS000026792.13	SAMN07518798	clinical	cd_8_group_7037	cd_4_group_6855	-
PDT001220993.1	PDS000026792.13	SAMN24849043	clinical	cd_8_group_7037	cd_4_group_6855	-
PDT001416833.1	PDS000026792.13	SAMN30855465	clinical	cd_8_group_7037	cd_4_group_6855	-
PDT000223191.2	PDS000026792.13	SAMN07279060	clinical	cd_8_group_7037	cd_4_group_6855	cd_2_group_10216
PDT000244216.2	PDS000026792.13	SAMN07666360	clinical	cd_8_group_7037	cd_4_group_6855	cd_2_group_10216
PDT000143169.2	PDS000026792.13	SAMN05468389	clinical	cd_8_group_7037	cd_4_group_6855	cd_2_group_6310
PDT000143170.2	PDS000026792.13	SAMN05468390	clinical	cd_8_group_7037	cd_4_group_6855	cd_2_group_6310
PDT000143171.2	PDS000026792.13	SAMN05468391	clinical	cd_8_group_7037	cd_4_group_6855	cd_2_group_6310
PDT000143172.2	PDS000026792.13	SAMN05468392	clinical	cd_8_group_7037	cd_4_group_6855	cd_2_group_6310
PDT000143173.2	PDS000026792.13	SAMN05468393	clinical	cd_8_group_7037	cd_4_group_6855	cd_2_group_6310
PDT000143177.2	PDS000026792.13	SAMN05468394	clinical	cd_8_group_7037	cd_4_group_6855	cd_2_group_6310
PDT000143180.2	PDS000026792.13	SAMN05468395	clinical	cd_8_group_7037	cd_4_group_6855	cd_2_group_6310
PDT000143181.2	PDS000026792.13	SAMN05468396	clinical	cd_8_group_7037	cd_4_group_6855	cd_2_group_6310
PDT000143182.2	PDS000026792.13	SAMN05468397	clinical	cd_8_group_7037	cd_4_group_6855	cd_2_group_6310
PDT000143183.2	PDS000026792.13	SAMN05468398	clinical	cd_8_group_7037	cd_4_group_6855	cd_2_group_6310
PDT000233543.2	PDS000026792.13	SAMN07490580	clinical	cd_8_group_7037	cd_4_group_6855	cd_2_group_6310
PDT000241508.2	PDS000026792.13	SAMN07646309	clinical	cd_8_group_7037	cd_4_group_6855	cd_2_group_6310
PDT000244321.2	PDS000026792.13	SAMN07687805	clinical	cd_8_group_7037	cd_4_group_6855	cd_2_group_6310
PDT000266065.2	PDS000026792.13	SAMN08043822	environmental/other	cd_8_group_7037	cd_4_group_6855	cd_2_group_6310
PDT000842308.1	PDS000026792.13	SAMN16240649	clinical	cd_8_group_7037	cd_4_group_6855	cd_2_group_6310
PDT000137907.2	PDS000049126.2	SAMN05357761	clinical	cd_8_group_7038	cd_4_group_6856	cd_2_group_6122
PDT000643005.1	PDS000049126.2	SAMN13523680	clinical	cd_8_group_7038	cd_4_group_6856	cd_2_group_6122
PDT002407951.1	PDS000026926.95	SAMN43959188	clinical	cd_8_group_7039	-	-
PDT000238166.2	PDS000026926.95	SAMN07559276	clinical	cd_8_group_7039	cd_4_group_12209	-
PDT001122961.1	PDS000026926.95	SAMN21217077	clinical	cd_8_group_7039	cd_4_group_12209	cd_2_group_40073
PDT001129287.1	PDS000026926.95	SAMN21406733	clinical	cd_8_group_7039	cd_4_group_12209	cd_2_group_40073
PDT001143775.1	PDS000026926.95	SAMN21972336	clinical	cd_8_group_7039	cd_4_group_12209	cd_2_group_40073
PDT000321885.1	PDS000026926.95	SAMN08640183	environmental/other	cd_8_group_7039	cd_4_group_17053	cd_2_group_15496
PDT000321889.1	PDS000026926.95	SAMN08640200	environmental/other	cd_8_group_7039	cd_4_group_17053	cd_2_group_15496
PDT000322479.1	PDS000026926.95	SAMN08640185	environmental/other	cd_8_group_7039	cd_4_group_17053	cd_2_group_15496
PDT000137909.2	PDS000026926.95	SAMN05357763	clinical	cd_8_group_7039	cd_4_group_6857	cd_2_group_6123
PDT000359051.1	PDS000026926.95	SAMN09724292	clinical	cd_8_group_7039	cd_4_group_6857	cd_2_group_6123
PDT000003421.3	PDS000144856.73	SAMN02378042	environmental/other	cd_8_group_704	cd_4_group_641	-
PDT000094686.4	PDS000144856.73	SAMN02699882	environmental/other	cd_8_group_704	cd_4_group_641	-
PDT000254412.2	PDS000005447.46	SAMN07819052	environmental/other	cd_8_group_7040	cd_4_group_13167	-
PDT002434226.1	PDS000005447.46	SAMN43450183	clinical	cd_8_group_7040	cd_4_group_13167	-
PDT000410953.1	PDS000005447.46	SAMN10478735	environmental/other	cd_8_group_7040	cd_4_group_21589	-
PDT002166787.1	PDS000005447.46	SAMN41410863	clinical	cd_8_group_7040	cd_4_group_21589	-
PDT000917598.1	PDS000005447.46	SAMN17079316	clinical	cd_8_group_7040	cd_4_group_6858	-
PDT000137911.2	PDS000005447.46	SAMN05357765	clinical	cd_8_group_7040	cd_4_group_6858	cd_2_group_6124
PDT002166727.1	PDS000005447.46	SAMN41410975	clinical	cd_8_group_7040	cd_4_group_6858	cd_2_group_6124
PDT000137913.2	PDS000076604.959	SAMN05357769	clinical	cd_8_group_7041	cd_4_group_6859	cd_2_group_6125
PDT000722774.1	PDS000076604.959	SAMN14606405	clinical	cd_8_group_7041	cd_4_group_6859	cd_2_group_6125
PDT000143205.3	PDS000013868.638	SAMN05463136	clinical	cd_8_group_7042	-	-
PDT000143211.3	PDS000013868.638	SAMN05463147	clinical	cd_8_group_7042	cd_4_group_6860	-
PDT000143213.3	PDS000013868.638	SAMN05463144	clinical	cd_8_group_7042	cd_4_group_6860	-
PDT000150354.3	PDS000013868.638	SAMN05789332	clinical	cd_8_group_7042	cd_4_group_6860	-
PDT000206742.3	PDS000013868.638	SAMN06841403	clinical	cd_8_group_7042	cd_4_group_6860	-
PDT000240231.2	PDS000013868.638	SAMN07604800	environmental/other	cd_8_group_7042	cd_4_group_6860	-
PDT000137924.2	PDS000013868.638	SAMN05357732	clinical	cd_8_group_7042	cd_4_group_6860	cd_2_group_6126
PDT000143206.3	PDS000013868.638	SAMN05463143	clinical	cd_8_group_7042	cd_4_group_6860	cd_2_group_6126
PDT000143207.3	PDS000013868.638	SAMN05463140	clinical	cd_8_group_7042	cd_4_group_6860	cd_2_group_6126
PDT000143208.3	PDS000013868.638	SAMN05463142	clinical	cd_8_group_7042	cd_4_group_6860	cd_2_group_6126
PDT000143212.3	PDS000013868.638	SAMN05463148	clinical	cd_8_group_7042	cd_4_group_6860	cd_2_group_6126
PDT000143214.3	PDS000013868.638	SAMN05463145	clinical	cd_8_group_7042	cd_4_group_6860	cd_2_group_6126
PDT000143215.3	PDS000013868.638	SAMN05463146	clinical	cd_8_group_7042	cd_4_group_6860	cd_2_group_6126
PDT000143216.3	PDS000013868.638	SAMN05463137	clinical	cd_8_group_7042	cd_4_group_6860	cd_2_group_6126
PDT000143217.3	PDS000013868.638	SAMN05463139	clinical	cd_8_group_7042	cd_4_group_6860	cd_2_group_6126
PDT000144422.3	PDS000013868.638	SAMN05513898	clinical	cd_8_group_7042	cd_4_group_6860	cd_2_group_6126
PDT000144423.3	PDS000013868.638	SAMN05513899	clinical	cd_8_group_7042	cd_4_group_6860	cd_2_group_6126
PDT000144424.3	PDS000013868.638	SAMN05513900	clinical	cd_8_group_7042	cd_4_group_6860	cd_2_group_6126
PDT000144447.3	PDS000013868.638	SAMN05513885	clinical	cd_8_group_7042	cd_4_group_6860	cd_2_group_6126
PDT000144448.3	PDS000013868.638	SAMN05513886	clinical	cd_8_group_7042	cd_4_group_6860	cd_2_group_6126
PDT000144449.3	PDS000013868.638	SAMN05513887	clinical	cd_8_group_7042	cd_4_group_6860	cd_2_group_6126
PDT000144450.3	PDS000013868.638	SAMN05513888	clinical	cd_8_group_7042	cd_4_group_6860	cd_2_group_6126
PDT000144451.3	PDS000013868.638	SAMN05513889	clinical	cd_8_group_7042	cd_4_group_6860	cd_2_group_6126
PDT000144466.3	PDS000013868.638	SAMN05513890	clinical	cd_8_group_7042	cd_4_group_6860	cd_2_group_6126
PDT000144467.3	PDS000013868.638	SAMN05513891	clinical	cd_8_group_7042	cd_4_group_6860	cd_2_group_6126
PDT000144468.3	PDS000013868.638	SAMN05513892	clinical	cd_8_group_7042	cd_4_group_6860	cd_2_group_6126
PDT000144469.3	PDS000013868.638	SAMN05513893	clinical	cd_8_group_7042	cd_4_group_6860	cd_2_group_6126
PDT000144470.3	PDS000013868.638	SAMN05513894	clinical	cd_8_group_7042	cd_4_group_6860	cd_2_group_6126
PDT000144471.3	PDS000013868.638	SAMN05513895	clinical	cd_8_group_7042	cd_4_group_6860	cd_2_group_6126
PDT000144472.3	PDS000013868.638	SAMN05513896	clinical	cd_8_group_7042	cd_4_group_6860	cd_2_group_6126
PDT000144473.3	PDS000013868.638	SAMN05513897	clinical	cd_8_group_7042	cd_4_group_6860	cd_2_group_6126
PDT000146180.3	PDS000013868.638	SAMN05603752	clinical	cd_8_group_7042	cd_4_group_6860	cd_2_group_6126
PDT000146181.3	PDS000013868.638	SAMN05603753	clinical	cd_8_group_7042	cd_4_group_6860	cd_2_group_6126
PDT000147557.2	PDS000013868.638	SAMN05604841	clinical	cd_8_group_7042	cd_4_group_6860	cd_2_group_6126
PDT000149923.3	PDS000013868.638	SAMN05763127	clinical	cd_8_group_7042	cd_4_group_6860	cd_2_group_6126
PDT000150282.3	PDS000013868.638	SAMN05789333	clinical	cd_8_group_7042	cd_4_group_6860	cd_2_group_6126
PDT000150355.3	PDS000013868.638	SAMN05789337	clinical	cd_8_group_7042	cd_4_group_6860	cd_2_group_6126
PDT000154175.2	PDS000013868.638	SAMN05357735	clinical	cd_8_group_7042	cd_4_group_6860	cd_2_group_6126
PDT000240233.2	PDS000013868.638	SAMN07604798	environmental/other	cd_8_group_7042	cd_4_group_6860	cd_2_group_6126
PDT000240238.2	PDS000013868.638	SAMN07604799	environmental/other	cd_8_group_7042	cd_4_group_6860	cd_2_group_6126
PDT000250666.2	PDS000013868.638	SAMN07747771	environmental/other	cd_8_group_7042	cd_4_group_6860	cd_2_group_6126
PDT000250672.2	PDS000013868.638	SAMN07747773	environmental/other	cd_8_group_7042	cd_4_group_6860	cd_2_group_6126
PDT000353252.1	PDS000013868.638	SAMN09703908	clinical	cd_8_group_7042	cd_4_group_6860	cd_2_group_6126
PDT000650967.1	PDS000013868.638	SAMN13691124	clinical	cd_8_group_7042	cd_4_group_6860	cd_2_group_6126
PDT000651321.1	PDS000013868.638	SAMN13693796	clinical	cd_8_group_7042	cd_4_group_6860	cd_2_group_6126
PDT000176373.2	PDS000027964.2	SAMN06186779	clinical	cd_8_group_7043	cd_4_group_6861	-
PDT000137936.2	PDS000027964.2	SAMN05346393	clinical	cd_8_group_7043	cd_4_group_6861	cd_2_group_6128
PDT000279310.2	PDS000027964.2	SAMN08379357	clinical	cd_8_group_7043	cd_4_group_6861	cd_2_group_6128
PDT000525691.1	PDS000027964.2	SAMN12106647	clinical	cd_8_group_7043	cd_4_group_6861	cd_2_group_6128
PDT000143861.3	PDS000030237.1607	SAMN05521657	clinical	cd_8_group_7044	cd_4_group_6862	-
PDT000238268.2	PDS000030237.1607	SAMN07511167	clinical	cd_8_group_7044	cd_4_group_6862	-
PDT000137938.2	PDS000030237.1607	SAMN05346395	clinical	cd_8_group_7044	cd_4_group_6862	cd_2_group_6129
PDT000140707.2	PDS000030237.1607	SAMN05432521	clinical	cd_8_group_7044	cd_4_group_6862	cd_2_group_6129
PDT000269142.2	PDS000031059.170	SAMN08114133	environmental/other	cd_8_group_7045	-	-
PDT000137941.2	PDS000031059.170	SAMN05357708	clinical	cd_8_group_7045	cd_4_group_6863	-
PDT000651542.1	PDS000031059.170	SAMN13700325	clinical	cd_8_group_7045	cd_4_group_6863	-
PDT000479707.1	PDS000031059.170	SAMN11168306	environmental/other	cd_8_group_7045	cd_4_group_6863	cd_2_group_22276
PDT001313605.1	PDS000031059.170	SAMEA8273144	NULL	cd_8_group_7045	cd_4_group_6863	cd_2_group_22276
PDT000240252.2	PDS000032705.1486	SAMN07634914	environmental/other	cd_8_group_7046	-	-
PDT000480528.1	PDS000032705.1486	SAMN11178627	clinical	cd_8_group_7046	-	-
PDT000677141.1	PDS000032705.1486	SAMN13975909	clinical	cd_8_group_7046	-	-
PDT001670265.1	PDS000032705.1486	SAMN33935829	environmental/other	cd_8_group_7046	-	-
PDT002131917.1	PDS000032705.1486	SAMN40759044	clinical	cd_8_group_7046	-	-
PDT000137949.2	PDS000032705.1486	SAMN05357776	clinical	cd_8_group_7046	cd_4_group_6865	-
PDT000189215.2	PDS000032705.1486	SAMN06344967	clinical	cd_8_group_7046	cd_4_group_6865	-
PDT000322488.1	PDS000032705.1486	SAMN08640166	environmental/other	cd_8_group_7046	cd_4_group_6865	-
PDT000546174.1	PDS000032705.1486	SAMN12324431	clinical	cd_8_group_7046	cd_4_group_6865	-
PDT000589043.1	PDS000032705.1486	SAMN12788016	clinical	cd_8_group_7046	cd_4_group_6865	-
PDT000629813.1	PDS000032705.1486	SAMN13268890	clinical	cd_8_group_7046	cd_4_group_6865	-
PDT000849075.1	PDS000032705.1486	SAMN16282870	clinical	cd_8_group_7046	cd_4_group_6865	-
PDT001443163.1	PDS000032705.1486	SAMN31165647	clinical	cd_8_group_7046	cd_4_group_6865	-
PDT001609284.1	PDS000032705.1486	SAMN33141631	environmental/other	cd_8_group_7046	cd_4_group_6865	-
PDT001818163.1	PDS000032705.1486	SAMN36493612	environmental/other	cd_8_group_7046	cd_4_group_6865	-
PDT001869416.1	PDS000032705.1486	SAMN37203684	environmental/other	cd_8_group_7046	cd_4_group_6865	-
PDT002043614.1	PDS000032705.1486	SAMN39197204	environmental/other	cd_8_group_7046	cd_4_group_6865	-
PDT002134964.1	PDS000032705.1486	SAMN40874400	environmental/other	cd_8_group_7046	cd_4_group_6865	-
PDT002805660.1	PDS000032705.1486	SAMN49078924	clinical	cd_8_group_7046	cd_4_group_6865	-
PDT000459131.1	PDS000032705.1486	SAMN10873560	clinical	cd_8_group_7046	cd_4_group_6865	cd_2_group_21718
PDT000459715.1	PDS000032705.1486	SAMN10881431	clinical	cd_8_group_7046	cd_4_group_6865	cd_2_group_21718
PDT000465111.1	PDS000032705.1486	SAMN10908958	environmental/other	cd_8_group_7046	cd_4_group_6865	cd_2_group_21831
PDT000479617.1	PDS000032705.1486	SAMN11160908	environmental/other	cd_8_group_7046	cd_4_group_6865	cd_2_group_21831
PDT000544418.1	PDS000032705.1486	SAMN12280053	clinical	cd_8_group_7046	cd_4_group_6865	cd_2_group_21831
PDT000546035.1	PDS000032705.1486	SAMN12307497	environmental/other	cd_8_group_7046	cd_4_group_6865	cd_2_group_21831
PDT000547055.1	PDS000032705.1486	SAMN12335244	clinical	cd_8_group_7046	cd_4_group_6865	cd_2_group_21831
PDT000547062.1	PDS000032705.1486	SAMN12335238	clinical	cd_8_group_7046	cd_4_group_6865	cd_2_group_21831
PDT000551276.1	PDS000032705.1486	SAMN12414026	clinical	cd_8_group_7046	cd_4_group_6865	cd_2_group_21831
PDT000579204.1	PDS000032705.1486	SAMN12685032	clinical	cd_8_group_7046	cd_4_group_6865	cd_2_group_21831
PDT000593847.1	PDS000032705.1486	SAMN12842774	environmental/other	cd_8_group_7046	cd_4_group_6865	cd_2_group_21831
PDT001717581.1	PDS000032705.1486	SAMN34543186	environmental/other	cd_8_group_7046	cd_4_group_6865	cd_2_group_21831
PDT002454361.1	PDS000032705.1486	SAMN44590173	clinical	cd_8_group_7046	cd_4_group_6865	cd_2_group_21831
PDT001581805.1	PDS000032705.1486	SAMN32795491	clinical	cd_8_group_7046	cd_4_group_6865	cd_2_group_51610
PDT001596362.1	PDS000032705.1486	SAMN32958859	clinical	cd_8_group_7046	cd_4_group_6865	cd_2_group_51610
PDT001614400.1	PDS000032705.1486	SAMN33274698	clinical	cd_8_group_7046	cd_4_group_6865	cd_2_group_51610
PDT001949084.1	PDS000032705.1486	SAMN37906976	clinical	cd_8_group_7046	cd_4_group_6865	cd_2_group_51610
PDT001686941.1	PDS000032705.1486	SAMN34140475	environmental/other	cd_8_group_7046	cd_4_group_6865	cd_2_group_53085
PDT001740997.1	PDS000032705.1486	SAMN35167607	environmental/other	cd_8_group_7046	cd_4_group_6865	cd_2_group_53085
PDT001781153.1	PDS000032705.1486	SAMN35777083	environmental/other	cd_8_group_7046	cd_4_group_6865	cd_2_group_53085
PDT001781175.1	PDS000032705.1486	SAMN35777117	environmental/other	cd_8_group_7046	cd_4_group_6865	cd_2_group_53085
PDT001791635.1	PDS000032705.1486	SAMN36000185	environmental/other	cd_8_group_7046	cd_4_group_6865	cd_2_group_53085
PDT001815382.1	PDS000032705.1486	SAMN36407778	environmental/other	cd_8_group_7046	cd_4_group_6865	cd_2_group_53085
PDT001815831.1	PDS000032705.1486	SAMN36415872	environmental/other	cd_8_group_7046	cd_4_group_6865	cd_2_group_53085
PDT000149548.2	PDS000032705.1486	SAMN05736666	clinical	cd_8_group_7046	cd_4_group_6865	cd_2_group_6553
PDT000178792.2	PDS000032705.1486	SAMN06215136	clinical	cd_8_group_7046	cd_4_group_6865	cd_2_group_6553
PDT000281410.2	PDS000032705.1486	SAMN08380270	environmental/other	cd_8_group_7046	cd_4_group_6865	cd_2_group_6553
PDT000341718.1	PDS000032705.1486	SAMN09604771	clinical	cd_8_group_7046	cd_4_group_6865	cd_2_group_6553
PDT000396413.1	PDS000032705.1486	SAMN10291177	environmental/other	cd_8_group_7046	cd_4_group_6865	cd_2_group_6553
PDT000408587.1	PDS000032705.1486	SAMN10436603	environmental/other	cd_8_group_7046	cd_4_group_6865	cd_2_group_6553
PDT000415585.1	PDS000032705.1486	SAMN10538116	clinical	cd_8_group_7046	cd_4_group_6865	cd_2_group_6553
PDT000454182.1	PDS000032705.1486	SAMN10830496	environmental/other	cd_8_group_7046	cd_4_group_6865	cd_2_group_6553
PDT000520003.1	PDS000032705.1486	SAMN11968179	clinical	cd_8_group_7046	cd_4_group_6865	cd_2_group_6553
PDT000660486.1	PDS000032705.1486	SAMN13836533	environmental/other	cd_8_group_7046	cd_4_group_6865	cd_2_group_6553
PDT001219400.1	PDS000032705.1486	SAMN24808025	environmental/other	cd_8_group_7046	cd_4_group_6865	cd_2_group_6553
PDT001229320.1	PDS000032705.1486	SAMN25211490	environmental/other	cd_8_group_7046	cd_4_group_6865	cd_2_group_6553
PDT001235011.1	PDS000032705.1486	SAMN25517831	environmental/other	cd_8_group_7046	cd_4_group_6865	cd_2_group_6553
PDT001250105.1	PDS000032705.1486	SAMN25980801	environmental/other	cd_8_group_7046	cd_4_group_6865	cd_2_group_6553
PDT001252206.1	PDS000032705.1486	SAMN26011803	environmental/other	cd_8_group_7046	cd_4_group_6865	cd_2_group_6553
PDT001254211.1	PDS000032705.1486	SAMN26246094	environmental/other	cd_8_group_7046	cd_4_group_6865	cd_2_group_6553
PDT001258423.1	PDS000032705.1486	SAMN26434189	environmental/other	cd_8_group_7046	cd_4_group_6865	cd_2_group_6553
PDT001315631.1	PDS000032705.1486	SAMN28681426	environmental/other	cd_8_group_7046	cd_4_group_6865	cd_2_group_6553
PDT001428064.1	PDS000032705.1486	SAMN30953426	environmental/other	cd_8_group_7046	cd_4_group_6865	cd_2_group_6553
PDT001436560.1	PDS000032705.1486	SAMN31078095	environmental/other	cd_8_group_7046	cd_4_group_6865	cd_2_group_6553
PDT001438761.1	PDS000032705.1486	SAMN31110576	environmental/other	cd_8_group_7046	cd_4_group_6865	cd_2_group_6553
PDT001441009.1	PDS000032705.1486	SAMN31140283	environmental/other	cd_8_group_7046	cd_4_group_6865	cd_2_group_6553
PDT001455701.1	PDS000032705.1486	SAMN31329103	environmental/other	cd_8_group_7046	cd_4_group_6865	cd_2_group_6553
PDT001456533.1	PDS000032705.1486	SAMN31370337	environmental/other	cd_8_group_7046	cd_4_group_6865	cd_2_group_6553
PDT001465701.1	PDS000032705.1486	SAMN31438202	clinical	cd_8_group_7046	cd_4_group_6865	cd_2_group_6553
PDT001482655.1	PDS000032705.1486	SAMN31671032	clinical	cd_8_group_7046	cd_4_group_6865	cd_2_group_6553
PDT001484843.1	PDS000032705.1486	SAMN31713103	environmental/other	cd_8_group_7046	cd_4_group_6865	cd_2_group_6553
PDT001488866.1	PDS000032705.1486	SAMN31792240	environmental/other	cd_8_group_7046	cd_4_group_6865	cd_2_group_6553
PDT001491941.1	PDS000032705.1486	SAMN31822860	environmental/other	cd_8_group_7046	cd_4_group_6865	cd_2_group_6553
PDT001495747.1	PDS000032705.1486	SAMN31840402	environmental/other	cd_8_group_7046	cd_4_group_6865	cd_2_group_6553
PDT001496717.1	PDS000032705.1486	SAMN31854910	environmental/other	cd_8_group_7046	cd_4_group_6865	cd_2_group_6553
PDT001498379.1	PDS000032705.1486	SAMN31872843	environmental/other	cd_8_group_7046	cd_4_group_6865	cd_2_group_6553
PDT001503133.1	PDS000032705.1486	SAMN31896802	clinical	cd_8_group_7046	cd_4_group_6865	cd_2_group_6553
PDT001514826.1	PDS000032705.1486	SAMN32075216	environmental/other	cd_8_group_7046	cd_4_group_6865	cd_2_group_6553
PDT001528614.1	PDS000032705.1486	SAMN32254056	environmental/other	cd_8_group_7046	cd_4_group_6865	cd_2_group_6553
PDT001537825.1	PDS000032705.1486	SAMN32316698	environmental/other	cd_8_group_7046	cd_4_group_6865	cd_2_group_6553
PDT001542453.1	PDS000032705.1486	SAMN32353994	environmental/other	cd_8_group_7046	cd_4_group_6865	cd_2_group_6553
PDT001542467.1	PDS000032705.1486	SAMN32354316	environmental/other	cd_8_group_7046	cd_4_group_6865	cd_2_group_6553
PDT001551747.1	PDS000032705.1486	SAMN32492602	environmental/other	cd_8_group_7046	cd_4_group_6865	cd_2_group_6553
PDT001565649.1	PDS000032705.1486	SAMN32614497	environmental/other	cd_8_group_7046	cd_4_group_6865	cd_2_group_6553
PDT001581477.1	PDS000032705.1486	SAMN32785468	environmental/other	cd_8_group_7046	cd_4_group_6865	cd_2_group_6553
PDT001582112.1	PDS000032705.1486	SAMN32799915	environmental/other	cd_8_group_7046	cd_4_group_6865	cd_2_group_6553
PDT001585359.1	PDS000032705.1486	SAMN32860176	environmental/other	cd_8_group_7046	cd_4_group_6865	cd_2_group_6553
PDT001591736.1	PDS000032705.1486	SAMN32923170	environmental/other	cd_8_group_7046	cd_4_group_6865	cd_2_group_6553
PDT001592668.1	PDS000032705.1486	SAMN32928049	clinical	cd_8_group_7046	cd_4_group_6865	cd_2_group_6553
PDT001594919.1	PDS000032705.1486	SAMN32942614	environmental/other	cd_8_group_7046	cd_4_group_6865	cd_2_group_6553
PDT001597555.1	PDS000032705.1486	SAMN32963482	clinical	cd_8_group_7046	cd_4_group_6865	cd_2_group_6553
PDT001597578.1	PDS000032705.1486	SAMN32963582	clinical	cd_8_group_7046	cd_4_group_6865	cd_2_group_6553
PDT001640603.1	PDS000032705.1486	SAMN33425149	environmental/other	cd_8_group_7046	cd_4_group_6865	cd_2_group_6553
PDT001645737.1	PDS000032705.1486	SAMN33443315	environmental/other	cd_8_group_7046	cd_4_group_6865	cd_2_group_6553
PDT001735972.1	PDS000032705.1486	SAMN35099865	environmental/other	cd_8_group_7046	cd_4_group_6865	cd_2_group_6553
PDT001975691.1	PDS000032705.1486	SAMN38194203	environmental/other	cd_8_group_7046	cd_4_group_6865	cd_2_group_6553
PDT002022292.1	PDS000032705.1486	SAMN38756049	environmental/other	cd_8_group_7046	cd_4_group_6865	cd_2_group_6553
PDT002128169.1	PDS000032705.1486	SAMN40707795	clinical	cd_8_group_7046	cd_4_group_6865	cd_2_group_6553
PDT002175338.1	PDS000032705.1486	SAMN41524660	environmental/other	cd_8_group_7046	cd_4_group_6865	cd_2_group_6553
PDT002829427.1	PDS000032705.1486	SAMN49880003	environmental/other	cd_8_group_7046	cd_4_group_6865	cd_2_group_6553
PDT001078899.1	PDS000026797.13	SAMN19950819	clinical	cd_8_group_7047	-	-
PDT002874599.1	PDS000026797.13	SAMN50497838	clinical	cd_8_group_7047	-	-
PDT001110472.1	PDS000026797.13	SAMN20835189	clinical	cd_8_group_7047	cd_4_group_41979	cd_2_group_39626
PDT001161004.1	PDS000026797.13	SAMN22561269	clinical	cd_8_group_7047	cd_4_group_41979	cd_2_group_39626
PDT000408513.1	PDS000026797.13	SAMN10436497	clinical	cd_8_group_7047	cd_4_group_6866	-
PDT000566378.1	PDS000026797.13	SAMN12588001	clinical	cd_8_group_7047	cd_4_group_6866	-
PDT001881290.1	PDS000026797.13	SAMN37350444	clinical	cd_8_group_7047	cd_4_group_6866	cd_2_group_56348
PDT001916974.1	PDS000026797.13	SAMN37672171	clinical	cd_8_group_7047	cd_4_group_6866	cd_2_group_56348
PDT000137951.2	PDS000026797.13	SAMN05357779	clinical	cd_8_group_7047	cd_4_group_6866	cd_2_group_6132
PDT000307374.2	PDS000026797.13	SAMN08956034	clinical	cd_8_group_7047	cd_4_group_6866	cd_2_group_6132
PDT000330103.1	PDS000026797.13	SAMN09429313	clinical	cd_8_group_7047	cd_4_group_6866	cd_2_group_6132
PDT000434164.1	PDS000026797.13	SAMN10722742	clinical	cd_8_group_7047	cd_4_group_6866	cd_2_group_6132
PDT000929846.1	PDS000026797.13	SAMN17251963	clinical	cd_8_group_7047	cd_4_group_6866	cd_2_group_6132
PDT002883009.1	PDS000026797.13	SAMN50620793	clinical	cd_8_group_7047	cd_4_group_6866	cd_2_group_6132
PDT001195492.1	PDS000007048.57	SAMN23578005	clinical	cd_8_group_7048	-	-
PDT001373963.1	PDS000007048.57	SAMN30048595	clinical	cd_8_group_7048	-	-
PDT002388406.1	PDS000007048.57	SAMN43831086	clinical	cd_8_group_7048	-	-
PDT001708802.1	PDS000007048.57	SAMN34417644	clinical	cd_8_group_7048	cd_4_group_55402	-
PDT002848043.1	PDS000007048.57	SAMN50132580	clinical	cd_8_group_7048	cd_4_group_55402	-
PDT000137958.2	PDS000007048.57	SAMN05346391	clinical	cd_8_group_7048	cd_4_group_6867	-
PDT002841105.1	PDS000007048.57	SAMN50086111	clinical	cd_8_group_7048	cd_4_group_6867	-
PDT000525913.2	PDS000030234.8	SAMN11877417	environmental/other	cd_8_group_7049	-	-
PDT000137973.2	PDS000030234.8	SAMN05366708	environmental/other	cd_8_group_7049	cd_4_group_6868	cd_2_group_6133
PDT000137976.2	PDS000030234.8	SAMN05366703	environmental/other	cd_8_group_7049	cd_4_group_6868	cd_2_group_6133
PDT000137978.2	PDS000030234.8	SAMN05366704	environmental/other	cd_8_group_7049	cd_4_group_6868	cd_2_group_6133
PDT000137979.2	PDS000030234.8	SAMN05366705	environmental/other	cd_8_group_7049	cd_4_group_6868	cd_2_group_6133
PDT000137980.2	PDS000030234.8	SAMN05366706	environmental/other	cd_8_group_7049	cd_4_group_6868	cd_2_group_6133
PDT000151011.2	PDS000030234.8	SAMN05366702	environmental/other	cd_8_group_7049	cd_4_group_6868	cd_2_group_6133
PDT000525888.2	PDS000030234.8	SAMN11877414	environmental/other	cd_8_group_7049	cd_4_group_6868	cd_2_group_6133
PDT000525893.2	PDS000030234.8	SAMN11877409	environmental/other	cd_8_group_7049	cd_4_group_6868	cd_2_group_6133
PDT000550788.1	PDS000030234.8	SAMN11877416	environmental/other	cd_8_group_7049	cd_4_group_6868	cd_2_group_6133
PDT000550795.1	PDS000030234.8	SAMN11877404	environmental/other	cd_8_group_7049	cd_4_group_6868	cd_2_group_6133
PDT000550808.1	PDS000030234.8	SAMN11877418	environmental/other	cd_8_group_7049	cd_4_group_6868	cd_2_group_6133
PDT000550820.1	PDS000030234.8	SAMN11877407	environmental/other	cd_8_group_7049	cd_4_group_6868	cd_2_group_6133
PDT000049991.2	PDS000002504.644	SAMN02699835	environmental/other	cd_8_group_705	-	-
PDT000003422.3	PDS000002504.644	SAMN02378043	environmental/other	cd_8_group_705	cd_4_group_642	cd_2_group_558
PDT000003684.3	PDS000002504.644	SAMN02595823	environmental/other	cd_8_group_705	cd_4_group_642	cd_2_group_558
PDT000027754.3	PDS000002504.644	SAMN02595830	environmental/other	cd_8_group_705	cd_4_group_642	cd_2_group_558
PDT000027757.3	PDS000002504.644	SAMN02595833	environmental/other	cd_8_group_705	cd_4_group_642	cd_2_group_558
PDT000025526.3	PDS000002504.644	SAMN02646937	environmental/other	cd_8_group_705	cd_4_group_642	cd_2_group_874
PDT000026051.3	PDS000002504.644	SAMN02646930	environmental/other	cd_8_group_705	cd_4_group_642	cd_2_group_874
PDT000137977.2	PDS000222816.23	SAMN05366712	environmental/other	cd_8_group_7050	-	-
PDT000550859.1	PDS000222816.23	SAMN11877244	environmental/other	cd_8_group_7050	-	-
PDT000137983.2	PDS000032397.277	SAMN05371175	environmental/other	cd_8_group_7051	-	-
PDT001232401.1	PDS000032397.277	SAMN24115063	clinical	cd_8_group_7051	cd_4_group_45810	-
PDT001232489.1	PDS000032397.277	SAMN24114948	clinical	cd_8_group_7051	cd_4_group_45810	-
PDT000184961.2	PDS000032397.277	SAMN06291480	environmental/other	cd_8_group_7051	cd_4_group_8078	-
PDT000171516.2	PDS000032397.277	SAMN06134763	environmental/other	cd_8_group_7051	cd_4_group_8078	cd_2_group_7257
PDT000178795.2	PDS000032397.277	SAMN06213922	clinical	cd_8_group_7051	cd_4_group_8078	cd_2_group_7257
PDT000187467.2	PDS000032397.277	SAMN06309636	clinical	cd_8_group_7051	cd_4_group_8078	cd_2_group_7257
PDT000138039.2	PDS000030981.195	SAMN05340952	environmental/other	cd_8_group_7052	-	-
PDT000138040.2	PDS000030981.195	SAMN05340953	environmental/other	cd_8_group_7052	-	-
PDT000138068.2	PDS000027078.70	SAMN05379568	environmental/other	cd_8_group_7053	-	-
PDT000201046.2	PDS000027078.70	SAMN06693623	clinical	cd_8_group_7053	-	-
PDT000950804.1	PDS000027078.70	SAMN17833510	environmental/other	cd_8_group_7053	-	-
PDT000138070.2	PDS000002489.91	SAMN05379572	environmental/other	cd_8_group_7054	-	-
PDT000205593.2	PDS000002489.91	SAMN06761648	clinical	cd_8_group_7054	-	-
PDT000272327.2	PDS000002489.91	SAMN08176725	environmental/other	cd_8_group_7054	-	-
PDT000315466.2	PDS000002489.91	SAMN09217415	environmental/other	cd_8_group_7054	-	-
PDT000400403.2	PDS000002489.91	SAMN10359333	environmental/other	cd_8_group_7054	-	-
PDT000451047.1	PDS000002489.91	SAMN10794737	environmental/other	cd_8_group_7054	-	-
PDT001236122.1	PDS000002489.91	SAMN23583247	clinical	cd_8_group_7054	-	-
PDT001236142.1	PDS000002489.91	SAMN23583229	clinical	cd_8_group_7054	-	-
PDT001821462.1	PDS000002489.91	SAMN36408473	environmental/other	cd_8_group_7054	-	-
PDT000371970.1	PDS000002489.91	SAMN09954711	environmental/other	cd_8_group_7054	cd_4_group_14574	-
PDT000381167.1	PDS000002489.91	SAMN10091896	clinical	cd_8_group_7054	cd_4_group_14574	-
PDT000467912.1	PDS000002489.91	SAMN10975880	clinical	cd_8_group_7054	cd_4_group_14574	-
PDT000491470.1	PDS000002489.91	SAMN11456506	environmental/other	cd_8_group_7054	cd_4_group_14574	-
PDT000278612.2	PDS000002489.91	SAMN08361217	environmental/other	cd_8_group_7054	cd_4_group_14574	cd_2_group_13118
PDT001821458.1	PDS000002489.91	SAMN36408467	environmental/other	cd_8_group_7054	cd_4_group_14574	cd_2_group_13118
PDT001821459.1	PDS000002489.91	SAMN36408475	environmental/other	cd_8_group_7054	cd_4_group_14574	cd_2_group_13118
PDT001821472.1	PDS000002489.91	SAMN36408453	environmental/other	cd_8_group_7054	cd_4_group_14574	cd_2_group_13118
PDT001821497.1	PDS000002489.91	SAMN36408466	environmental/other	cd_8_group_7054	cd_4_group_14574	cd_2_group_13118
PDT000138076.2	PDS000026693.77	SAMN05379571	environmental/other	cd_8_group_7055	cd_4_group_6872	-
PDT000153340.2	PDS000026693.77	SAMN04993466	environmental/other	cd_8_group_7055	cd_4_group_6872	cd_2_group_6789
PDT000153342.2	PDS000026693.77	SAMN04993469	environmental/other	cd_8_group_7055	cd_4_group_6872	cd_2_group_6789
PDT000138078.2	PDS000031636.126	SAMN05379563	environmental/other	cd_8_group_7056	-	-
PDT000176251.2	PDS000031636.126	SAMN06198641	environmental/other	cd_8_group_7056	-	-
PDT000269646.2	PDS000031636.126	SAMN08115681	clinical	cd_8_group_7056	-	-
PDT000409190.1	PDS000031636.126	SAMN10441524	environmental/other	cd_8_group_7056	-	-
PDT001178875.1	PDS000031636.126	SAMN23302558	clinical	cd_8_group_7056	-	-
PDT000174251.2	PDS000031636.126	SAMN06175398	environmental/other	cd_8_group_7056	cd_4_group_8212	cd_2_group_7373
PDT000184975.2	PDS000031636.126	SAMN06291483	environmental/other	cd_8_group_7056	cd_4_group_8212	cd_2_group_7373
PDT000195072.2	PDS000031636.126	SAMN06563956	clinical	cd_8_group_7056	cd_4_group_8212	cd_2_group_7373
PDT000218534.2	PDS000031636.126	SAMN07237090	environmental/other	cd_8_group_7056	cd_4_group_8212	cd_2_group_7373
PDT000272433.2	PDS000031636.126	SAMN08178237	environmental/other	cd_8_group_7056	cd_4_group_8212	cd_2_group_7373
PDT000276938.2	PDS000031636.126	SAMN08329919	environmental/other	cd_8_group_7056	cd_4_group_8212	cd_2_group_7373
PDT000307590.2	PDS000031636.126	SAMN08963923	clinical	cd_8_group_7056	cd_4_group_8212	cd_2_group_7373
PDT000323431.1	PDS000031636.126	SAMN09304682	clinical	cd_8_group_7056	cd_4_group_8212	cd_2_group_7373
PDT000324209.1	PDS000001852.976	SAMN09372590	environmental/other	cd_8_group_7057	-	-
PDT000138087.2	PDS000001852.976	SAMN05379574	environmental/other	cd_8_group_7057	cd_4_group_6873	cd_2_group_6137
PDT000145863.2	PDS000001852.976	SAMN05661210	environmental/other	cd_8_group_7057	cd_4_group_6873	cd_2_group_6137
PDT000138088.2	PDS000026693.77	SAMN05379562	environmental/other	cd_8_group_7058	cd_4_group_6874	-
PDT000146440.2	PDS000026693.77	SAMN05720503	environmental/other	cd_8_group_7058	cd_4_group_6874	-
PDT000153157.2	PDS000026693.77	SAMN05928202	environmental/other	cd_8_group_7058	cd_4_group_6874	-
PDT000347222.1	PDS000026693.77	SAMN09650621	clinical	cd_8_group_7058	cd_4_group_6874	-
PDT001150301.1	PDS000026693.77	SAMN22245303	clinical	cd_8_group_7058	cd_4_group_6874	-
PDT000691235.1	PDS000030230.60	SAMN14221517	clinical	cd_8_group_7059	-	-
PDT001221885.1	PDS000030230.60	SAMN24897787	clinical	cd_8_group_7059	-	-
PDT001662100.1	PDS000030230.60	SAMN33786262	environmental/other	cd_8_group_7059	-	-
PDT001985387.1	PDS000030230.60	SAMN38224791	clinical	cd_8_group_7059	-	-
PDT002238623.1	PDS000030230.60	SAMN42232742	environmental/other	cd_8_group_7059	-	-
PDT001177490.1	PDS000030230.60	SAMN23181520	environmental/other	cd_8_group_7059	cd_4_group_44550	cd_2_group_42080
PDT001881826.1	PDS000030230.60	SAMN37352362	clinical	cd_8_group_7059	cd_4_group_44550	cd_2_group_42080
PDT000138091.2	PDS000030230.60	SAMN05408016	environmental/other	cd_8_group_7059	cd_4_group_6875	-
PDT001348938.3	PDS000030230.60	SAMN29403108	clinical	cd_8_group_7059	cd_4_group_6875	cd_2_group_46119
PDT001348949.3	PDS000030230.60	SAMN29403111	clinical	cd_8_group_7059	cd_4_group_6875	cd_2_group_46119
PDT001348959.3	PDS000030230.60	SAMN29403142	clinical	cd_8_group_7059	cd_4_group_6875	cd_2_group_46119
PDT000003426.3	PDS000032661.351	SAMN02378047	environmental/other	cd_8_group_706	cd_4_group_643	cd_2_group_559
PDT000027760.3	PDS000032661.351	SAMN02595836	environmental/other	cd_8_group_706	cd_4_group_643	cd_2_group_559
PDT000027774.3	PDS000032661.351	SAMN02595850	environmental/other	cd_8_group_706	cd_4_group_643	cd_2_group_559
PDT000138869.2	PDS000027076.898	SAMN05413592	environmental/other	cd_8_group_7060	-	-
PDT000491751.1	PDS000027076.898	SAMN11461561	clinical	cd_8_group_7060	-	-
PDT000683250.1	PDS000027076.898	SAMN14101886	clinical	cd_8_group_7060	-	-
PDT000570030.1	PDS000027076.898	SAMN12611579	environmental/other	cd_8_group_7060	cd_4_group_26706	-
PDT001318548.1	PDS000027076.898	SAMN28794849	environmental/other	cd_8_group_7060	cd_4_group_26706	-
PDT001735154.1	PDS000027076.898	SAMN35091848	environmental/other	cd_8_group_7060	cd_4_group_26706	-
PDT000138872.2	PDS000217830.37	SAMN05413520	environmental/other	cd_8_group_7061	-	-
PDT001131017.1	PDS000217830.37	SAMN20181608	clinical	cd_8_group_7061	-	-
PDT000138874.2	PDS000240172.4	SAMN05413517	environmental/other	cd_8_group_7062	-	-
PDT000156469.2	PDS000240172.4	SAMN05977895	environmental/other	cd_8_group_7062	-	-
PDT000159051.2	PDS000240172.4	SAMN06015799	environmental/other	cd_8_group_7062	-	-
PDT000201944.2	PDS000240172.4	SAMN06754664	environmental/other	cd_8_group_7062	-	-
PDT000206030.2	PDS000240172.4	SAMN06760671	environmental/other	cd_8_group_7062	-	-
PDT000257185.2	PDS000240172.4	SAMN07829322	environmental/other	cd_8_group_7062	-	-
PDT000265155.2	PDS000240172.4	SAMN08040045	environmental/other	cd_8_group_7062	-	-
PDT000268026.2	PDS000240172.4	SAMN08115145	environmental/other	cd_8_group_7062	-	-
PDT000268038.2	PDS000240172.4	SAMN08115159	environmental/other	cd_8_group_7062	-	-
PDT000269057.2	PDS000240172.4	SAMN08113895	environmental/other	cd_8_group_7062	-	-
PDT000269104.2	PDS000240172.4	SAMN08114185	environmental/other	cd_8_group_7062	-	-
PDT000269186.2	PDS000240172.4	SAMN08114035	environmental/other	cd_8_group_7062	-	-
PDT000269267.2	PDS000240172.4	SAMN08114125	environmental/other	cd_8_group_7062	-	-
PDT000269268.2	PDS000240172.4	SAMN08114126	environmental/other	cd_8_group_7062	-	-
PDT000269276.2	PDS000240172.4	SAMN08114209	environmental/other	cd_8_group_7062	-	-
PDT000271394.2	PDS000240172.4	SAMN08169318	environmental/other	cd_8_group_7062	-	-
PDT000271666.2	PDS000240172.4	SAMN08169391	environmental/other	cd_8_group_7062	-	-
PDT000276943.2	PDS000240172.4	SAMN08327305	environmental/other	cd_8_group_7062	-	-
PDT000281245.2	PDS000240172.4	SAMN08384067	environmental/other	cd_8_group_7062	-	-
PDT000282243.2	PDS000240172.4	SAMN08408085	environmental/other	cd_8_group_7062	-	-
PDT000285903.2	PDS000240172.4	SAMN08499085	environmental/other	cd_8_group_7062	-	-
PDT000286856.2	PDS000240172.4	SAMN08517576	environmental/other	cd_8_group_7062	-	-
PDT000288659.2	PDS000240172.4	SAMN08581704	environmental/other	cd_8_group_7062	-	-
PDT000289195.2	PDS000240172.4	SAMN08566109	environmental/other	cd_8_group_7062	-	-
PDT000291320.2	PDS000240172.4	SAMN08629959	environmental/other	cd_8_group_7062	-	-
PDT000293328.2	PDS000240172.4	SAMN08663235	environmental/other	cd_8_group_7062	-	-
PDT000300309.2	PDS000240172.4	SAMN08804105	clinical	cd_8_group_7062	-	-
PDT000311735.2	PDS000240172.4	SAMN09071654	environmental/other	cd_8_group_7062	-	-
PDT000311751.2	PDS000240172.4	SAMN09071649	environmental/other	cd_8_group_7062	-	-
PDT000347535.2	PDS000240172.4	SAMN09651572	environmental/other	cd_8_group_7062	-	-
PDT000359414.1	PDS000240172.4	SAMN09770853	environmental/other	cd_8_group_7062	-	-
PDT000359483.1	PDS000240172.4	SAMN09771062	environmental/other	cd_8_group_7062	-	-
PDT000365504.1	PDS000240172.4	SAMN09862976	environmental/other	cd_8_group_7062	-	-
PDT000375869.1	PDS000240172.4	SAMN10038549	environmental/other	cd_8_group_7062	-	-
PDT000376744.1	PDS000240172.4	SAMN10059879	environmental/other	cd_8_group_7062	-	-
PDT000390379.1	PDS000240172.4	SAMN10231670	environmental/other	cd_8_group_7062	-	-
PDT000452750.1	PDS000240172.4	SAMN10821988	environmental/other	cd_8_group_7062	-	-
PDT000479831.2	PDS000240172.4	SAMN11173477	environmental/other	cd_8_group_7062	-	-
PDT000484746.2	PDS000240172.4	SAMN11301417	environmental/other	cd_8_group_7062	-	-
PDT000491664.2	PDS000240172.4	SAMN11458023	environmental/other	cd_8_group_7062	-	-
PDT000495569.1	PDS000240172.4	SAMN11510001	environmental/other	cd_8_group_7062	-	-
PDT000522755.1	PDS000240172.4	SAMN12056540	environmental/other	cd_8_group_7062	-	-
PDT000524490.1	PDS000240172.4	SAMN12091240	environmental/other	cd_8_group_7062	-	-
PDT000539010.1	PDS000240172.4	SAMN12219604	environmental/other	cd_8_group_7062	-	-
PDT000544472.1	PDS000240172.4	SAMN12280461	environmental/other	cd_8_group_7062	-	-
PDT000550550.1	PDS000240172.4	SAMN12360177	environmental/other	cd_8_group_7062	-	-
PDT000565549.1	PDS000240172.4	SAMN12587081	environmental/other	cd_8_group_7062	-	-
PDT000565794.1	PDS000240172.4	SAMN12587255	environmental/other	cd_8_group_7062	-	-
PDT000566675.1	PDS000240172.4	SAMN12587037	environmental/other	cd_8_group_7062	-	-
PDT000591338.1	PDS000240172.4	SAMN12818436	environmental/other	cd_8_group_7062	-	-
PDT000591379.1	PDS000240172.4	SAMN12818451	environmental/other	cd_8_group_7062	-	-
PDT000591865.1	PDS000240172.4	SAMN12821207	environmental/other	cd_8_group_7062	-	-
PDT000593978.1	PDS000240172.4	SAMN12842999	environmental/other	cd_8_group_7062	-	-
PDT000594120.1	PDS000240172.4	SAMN12842867	environmental/other	cd_8_group_7062	-	-
PDT000599682.1	PDS000240172.4	SAMN12897336	environmental/other	cd_8_group_7062	-	-
PDT000617734.1	PDS000240172.4	SAMN13108530	environmental/other	cd_8_group_7062	-	-
PDT000620472.1	PDS000240172.4	SAMN13157234	environmental/other	cd_8_group_7062	-	-
PDT000627286.1	PDS000240172.4	SAMN13266241	environmental/other	cd_8_group_7062	-	-
PDT000634705.1	PDS000240172.4	SAMN13354113	environmental/other	cd_8_group_7062	-	-
PDT000656386.1	PDS000240172.4	SAMN13762607	environmental/other	cd_8_group_7062	-	-
PDT000672462.1	PDS000240172.4	SAMN13941935	environmental/other	cd_8_group_7062	-	-
PDT000712515.1	PDS000240172.4	SAMN14428863	environmental/other	cd_8_group_7062	-	-
PDT000767910.1	PDS000240172.4	SAMN15298713	environmental/other	cd_8_group_7062	-	-
PDT000771187.1	PDS000240172.4	SAMN15147491	environmental/other	cd_8_group_7062	-	-
PDT000843341.1	PDS000240172.4	SAMN16231287	environmental/other	cd_8_group_7062	-	-
PDT000908182.1	PDS000240172.4	SAMN17043321	environmental/other	cd_8_group_7062	-	-
PDT000914226.1	PDS000240172.4	SAMN17091738	environmental/other	cd_8_group_7062	-	-
PDT000928975.1	PDS000240172.4	SAMN17244622	environmental/other	cd_8_group_7062	-	-
PDT001014349.1	PDS000240172.4	SAMN18870665	environmental/other	cd_8_group_7062	-	-
PDT001065649.1	PDS000240172.4	SAMN19646021	environmental/other	cd_8_group_7062	-	-
PDT001090664.1	PDS000240172.4	SAMN20284409	environmental/other	cd_8_group_7062	-	-
PDT001272852.1	PDS000240172.4	SAMEA7584168	NULL	cd_8_group_7062	-	-
PDT001273055.1	PDS000240172.4	SAMEA7584129	NULL	cd_8_group_7062	-	-
PDT001343317.1	PDS000240172.4	SAMEA8571011	NULL	cd_8_group_7062	-	-
PDT001344878.1	PDS000240172.4	SAMEA8571435	NULL	cd_8_group_7062	-	-
PDT001345793.1	PDS000240172.4	SAMEA8571376	NULL	cd_8_group_7062	-	-
PDT001974823.1	PDS000240172.4	SAMN38156115	environmental/other	cd_8_group_7062	-	-
PDT001983523.1	PDS000240172.4	SAMN38225668	environmental/other	cd_8_group_7062	-	-
PDT002281824.1	PDS000240172.4	SAMEA9478331	NULL	cd_8_group_7062	-	-
PDT002283783.1	PDS000240172.4	SAMEA9478473	NULL	cd_8_group_7062	-	-
PDT002283956.1	PDS000240172.4	SAMEA9478509	NULL	cd_8_group_7062	-	-
PDT000284152.2	PDS000240172.4	SAMN08458135	environmental/other	cd_8_group_7062	cd_4_group_11182	-
PDT000221464.2	PDS000240172.4	SAMN07283974	environmental/other	cd_8_group_7062	cd_4_group_11182	cd_2_group_10126
PDT000232612.2	PDS000240172.4	SAMN07485843	environmental/other	cd_8_group_7062	cd_4_group_11182	cd_2_group_10126
