## Supplementary material for "Genomic Epidemiology of *Salmonella and Campylobacter* in Poultry Production: Quantifying the Contribution of Primary Breeders": Salmonella clusters (part 48 of 54)

PDT000000002.3	PDS000032687.2	SAMN02147118	environmental/other	cd_8_group_1	cd_4_group_1	cd_2_group_1
PDT000270664.2	PDS000240172.4	SAMN08160288	environmental/other	cd_8_group_7062	cd_4_group_11182	cd_2_group_10126
PDT000356651.1	PDS000240172.4	SAMN09753709	environmental/other	cd_8_group_7062	cd_4_group_11182	cd_2_group_10126
PDT000385595.1	PDS000240172.4	SAMN10132884	environmental/other	cd_8_group_7062	cd_4_group_11182	cd_2_group_10126
PDT000231522.2	PDS000240172.4	SAMN07451279	environmental/other	cd_8_group_7062	cd_4_group_11754	-
PDT000232165.2	PDS000240172.4	SAMN07460779	environmental/other	cd_8_group_7062	cd_4_group_11754	-
PDT000321749.1	PDS000240172.4	SAMN09285387	environmental/other	cd_8_group_7062	cd_4_group_14050	-
PDT000519271.1	PDS000240172.4	SAMN12000137	environmental/other	cd_8_group_7062	cd_4_group_14050	-
PDT000268056.2	PDS000240172.4	SAMN08114332	environmental/other	cd_8_group_7062	cd_4_group_14050	cd_2_group_12676
PDT000327672.1	PDS000240172.4	SAMN09389811	environmental/other	cd_8_group_7062	cd_4_group_14050	cd_2_group_12676
PDT001272727.1	PDS000240172.4	SAMEA7583949	NULL	cd_8_group_7062	cd_4_group_14050	cd_2_group_44174
PDT002300179.1	PDS000240172.4	SAMEA112815171	NULL	cd_8_group_7062	cd_4_group_14050	cd_2_group_44174
PDT000518415.1	PDS000240172.4	SAMN11967991	environmental/other	cd_8_group_7062	cd_4_group_15691	-
PDT000300307.2	PDS000240172.4	SAMN08804107	clinical	cd_8_group_7062	cd_4_group_15691	cd_2_group_14147
PDT000300310.2	PDS000240172.4	SAMN08804106	clinical	cd_8_group_7062	cd_4_group_15691	cd_2_group_14147
PDT000300311.2	PDS000240172.4	SAMN08804104	clinical	cd_8_group_7062	cd_4_group_15691	cd_2_group_14147
PDT000385799.1	PDS000240172.4	SAMN10133021	environmental/other	cd_8_group_7062	cd_4_group_15691	cd_2_group_18770
PDT000385800.1	PDS000240172.4	SAMN10133022	environmental/other	cd_8_group_7062	cd_4_group_15691	cd_2_group_18770
PDT000315960.1	PDS000240172.4	SAMN09220820	environmental/other	cd_8_group_7062	cd_4_group_16632	-
PDT000322423.1	PDS000240172.4	SAMN09291737	environmental/other	cd_8_group_7062	cd_4_group_16632	-
PDT000372311.1	PDS000240172.4	SAMN09980143	environmental/other	cd_8_group_7062	cd_4_group_16632	-
PDT000468400.2	PDS000240172.4	SAMN10985271	environmental/other	cd_8_group_7062	cd_4_group_16632	-
PDT000565635.1	PDS000240172.4	SAMN12586925	environmental/other	cd_8_group_7062	cd_4_group_16632	-
PDT000391441.1	PDS000240172.4	SAMN10240995	environmental/other	cd_8_group_7062	cd_4_group_20729	-
PDT000620276.1	PDS000240172.4	SAMN13153637	environmental/other	cd_8_group_7062	cd_4_group_20729	-
PDT000882651.1	PDS000240172.4	SAMN16703287	environmental/other	cd_8_group_7062	cd_4_group_20729	-
PDT000550157.3	PDS000240172.4	SAMN12385842	environmental/other	cd_8_group_7062	cd_4_group_20729	cd_2_group_24206
PDT000843338.1	PDS000240172.4	SAMN16231289	environmental/other	cd_8_group_7062	cd_4_group_20729	cd_2_group_24206
PDT000532608.1	PDS000240172.4	SAMN12138685	environmental/other	cd_8_group_7062	cd_4_group_25511	cd_2_group_23642
PDT000593972.1	PDS000240172.4	SAMN12843005	environmental/other	cd_8_group_7062	cd_4_group_25511	cd_2_group_23642
PDT000949882.1	PDS000240172.4	SAMN17814234	environmental/other	cd_8_group_7062	cd_4_group_38342	-
PDT002283567.1	PDS000240172.4	SAMEA9478549	NULL	cd_8_group_7062	cd_4_group_38342	-
PDT001072692.1	PDS000240172.4	SAMN19776395	environmental/other	cd_8_group_7062	cd_4_group_40574	cd_2_group_38244
PDT001283521.1	PDS000240172.4	SAMN27521856	environmental/other	cd_8_group_7062	cd_4_group_40574	cd_2_group_38244
PDT000156292.2	PDS000240172.4	SAMN05968675	environmental/other	cd_8_group_7062	cd_4_group_7612	-
PDT000269404.2	PDS000240172.4	SAMN08114199	environmental/other	cd_8_group_7062	cd_4_group_7612	-
PDT000343450.1	PDS000240172.4	SAMN09243107	environmental/other	cd_8_group_7062	cd_4_group_7612	cd_2_group_17073
PDT000385739.1	PDS000240172.4	SAMN10132849	environmental/other	cd_8_group_7062	cd_4_group_7612	cd_2_group_17073
PDT000181194.2	PDS000240172.4	SAMN06256211	environmental/other	cd_8_group_7062	cd_4_group_8689	-
PDT000239151.2	PDS000240172.4	SAMN07605921	environmental/other	cd_8_group_7062	cd_4_group_8689	-
PDT000269144.2	PDS000240172.4	SAMN08114132	environmental/other	cd_8_group_7062	cd_4_group_8689	-
PDT000294879.2	PDS000240172.4	SAMN08640386	environmental/other	cd_8_group_7062	cd_4_group_8689	-
PDT000499331.1	PDS000240172.4	SAMN11604216	environmental/other	cd_8_group_7062	cd_4_group_8689	-
PDT000644814.1	PDS000240172.4	SAMN13556148	environmental/other	cd_8_group_7062	cd_4_group_8689	-
PDT000669799.1	PDS000240172.4	SAMN13923385	environmental/other	cd_8_group_7062	cd_4_group_8689	-
PDT000682246.1	PDS000240172.4	SAMN14079383	environmental/other	cd_8_group_7062	cd_4_group_8689	-
PDT000772912.1	PDS000240172.4	SAMN15394581	environmental/other	cd_8_group_7062	cd_4_group_8689	-
PDT000469024.1	PDS000240172.4	SAMN10996066	environmental/other	cd_8_group_7062	cd_4_group_8689	cd_2_group_21948
PDT000617739.1	PDS000240172.4	SAMN13108534	environmental/other	cd_8_group_7062	cd_4_group_8689	cd_2_group_21948
PDT000651500.1	PDS000240172.4	SAMN13699815	environmental/other	cd_8_group_7062	cd_4_group_8689	cd_2_group_21948
PDT000707528.1	PDS000240172.4	SAMN14334471	environmental/other	cd_8_group_7062	cd_4_group_8689	cd_2_group_21948
PDT000189386.2	PDS000240172.4	SAMN06270089	environmental/other	cd_8_group_7062	cd_4_group_8689	cd_2_group_8427
PDT000286184.3	PDS000240172.4	SAMN08441979	environmental/other	cd_8_group_7062	cd_4_group_8689	cd_2_group_8427
PDT000138878.2	PDS000004090.68	SAMN05413518	environmental/other	cd_8_group_7063	-	-
PDT000173426.2	PDS000004090.68	SAMN06163781	environmental/other	cd_8_group_7063	-	-
PDT000184960.2	PDS000004090.68	SAMN06297983	environmental/other	cd_8_group_7063	-	-
PDT000212942.2	PDS000004090.68	SAMN07163908	environmental/other	cd_8_group_7063	-	-
PDT000218718.2	PDS000004090.68	SAMN07237750	environmental/other	cd_8_group_7063	-	-
PDT000250511.2	PDS000004090.68	SAMN07775044	environmental/other	cd_8_group_7063	-	-
PDT000265118.2	PDS000004090.68	SAMN08038009	environmental/other	cd_8_group_7063	-	-
PDT000265122.2	PDS000004090.68	SAMN08038017	environmental/other	cd_8_group_7063	-	-
PDT000292825.2	PDS000004090.68	SAMN08631261	environmental/other	cd_8_group_7063	-	-
PDT000294848.2	PDS000004090.68	SAMN08724000	environmental/other	cd_8_group_7063	-	-
PDT000303284.2	PDS000004090.68	SAMN08863890	environmental/other	cd_8_group_7063	-	-
PDT000387161.1	PDS000004090.68	SAMN10148471	environmental/other	cd_8_group_7063	-	-
PDT000157437.2	PDS000004090.68	SAMN05991086	environmental/other	cd_8_group_7063	cd_4_group_7665	-
PDT000184604.2	PDS000004090.68	SAMN06289223	environmental/other	cd_8_group_7063	cd_4_group_7665	-
PDT000221459.2	PDS000004090.68	SAMN07283979	environmental/other	cd_8_group_7063	cd_4_group_7665	cd_2_group_10124
PDT000298509.2	PDS000004090.68	SAMN08719773	environmental/other	cd_8_group_7063	cd_4_group_7665	cd_2_group_10124
PDT000163821.2	PDS000004090.68	SAMN06093480	environmental/other	cd_8_group_7063	cd_4_group_8011	-
PDT000163822.2	PDS000004090.68	SAMN06093485	environmental/other	cd_8_group_7063	cd_4_group_8011	-
PDT000163824.2	PDS000004090.68	SAMN06093479	environmental/other	cd_8_group_7063	cd_4_group_8011	-
PDT000259603.2	PDS000004090.68	SAMN07955789	environmental/other	cd_8_group_7063	cd_4_group_8011	-
PDT000138879.2	PDS000215642.28	SAMN05413587	environmental/other	cd_8_group_7064	cd_4_group_6878	-
PDT000247567.2	PDS000215642.28	SAMN07738605	environmental/other	cd_8_group_7064	cd_4_group_6878	-
PDT000138894.2	PDS000007065.27	SAMN05367105	environmental/other	cd_8_group_7065	cd_4_group_6879	cd_2_group_6139
PDT000138895.2	PDS000007065.27	SAMN05367106	environmental/other	cd_8_group_7065	cd_4_group_6879	cd_2_group_6139
PDT000138896.2	PDS000007065.27	SAMN05367107	environmental/other	cd_8_group_7065	cd_4_group_6879	cd_2_group_6139
PDT000138897.2	PDS000007065.27	SAMN05367108	environmental/other	cd_8_group_7065	cd_4_group_6879	cd_2_group_6139
PDT000138912.2	PDS000030242.1	SAMN04386834	environmental/other	cd_8_group_7066	cd_4_group_6881	-
PDT000138919.2	PDS000030242.1	SAMN05291742	environmental/other	cd_8_group_7066	cd_4_group_6881	-
PDT000138920.2	PDS000030242.1	SAMN05291743	environmental/other	cd_8_group_7066	cd_4_group_6881	-
PDT000144760.4	PDS000030299.2	SAMN04563754	environmental/other	cd_8_group_7067	cd_4_group_6882	-
PDT000138972.6	PDS000030299.2	SAMN04933539	environmental/other	cd_8_group_7067	cd_4_group_6882	cd_2_group_6142
PDT000144759.4	PDS000030299.2	SAMN04563750	environmental/other	cd_8_group_7067	cd_4_group_6882	cd_2_group_6142
PDT000189487.4	PDS000030299.2	SAMN04933544	environmental/other	cd_8_group_7067	cd_4_group_6882	cd_2_group_6142
PDT000138997.2	PDS000030229.1	SAMN05413607	environmental/other	cd_8_group_7068	cd_4_group_6883	cd_2_group_6144
PDT000138998.2	PDS000030229.1	SAMN05413608	environmental/other	cd_8_group_7068	cd_4_group_6883	cd_2_group_6144
PDT000439561.1	PDS000002836.183	SAMN10740773	clinical	cd_8_group_7069	-	-
PDT000632161.1	PDS000002836.183	SAMN13344298	clinical	cd_8_group_7069	-	-
PDT001026066.1	PDS000002836.183	SAMN19189237	clinical	cd_8_group_7069	-	-
PDT001278686.1	PDS000002836.183	SAMN27182056	clinical	cd_8_group_7069	-	-
PDT001327424.1	PDS000002836.183	SAMN29010997	clinical	cd_8_group_7069	-	-
PDT001473402.1	PDS000002836.183	SAMN31571228	clinical	cd_8_group_7069	-	-
PDT001690903.1	PDS000002836.183	SAMN34213086	clinical	cd_8_group_7069	-	-
PDT001742475.1	PDS000002836.183	SAMN35218287	clinical	cd_8_group_7069	-	-
PDT002073548.1	PDS000002836.183	SAMN39856167	clinical	cd_8_group_7069	-	-
PDT002089215.1	PDS000002836.183	SAMN40174319	clinical	cd_8_group_7069	-	-
PDT002130568.1	PDS000002836.183	SAMN40742745	clinical	cd_8_group_7069	-	-
PDT002689562.1	PDS000002836.183	SAMN47619543	clinical	cd_8_group_7069	-	-
PDT002698529.1	PDS000002836.183	SAMN47790787	clinical	cd_8_group_7069	-	-
PDT002767045.1	PDS000002836.183	SAMN48455125	clinical	cd_8_group_7069	-	-
PDT002899826.1	PDS000002836.183	SAMN50847392	clinical	cd_8_group_7069	-	-
PDT000478809.1	PDS000002836.183	SAMN11149691	clinical	cd_8_group_7069	cd_4_group_14902	-
PDT001005850.1	PDS000002836.183	SAMN18743860	clinical	cd_8_group_7069	cd_4_group_14902	-
PDT001276857.1	PDS000002836.183	SAMN27024481	clinical	cd_8_group_7069	cd_4_group_14902	-
PDT001293447.1	PDS000002836.183	SAMN27761123	clinical	cd_8_group_7069	cd_4_group_14902	-
PDT002073854.1	PDS000002836.183	SAMN39879399	clinical	cd_8_group_7069	cd_4_group_14902	-
PDT000285188.2	PDS000002836.183	SAMN08471018	clinical	cd_8_group_7069	cd_4_group_14902	cd_2_group_13385
PDT000330116.1	PDS000002836.183	SAMN09429321	clinical	cd_8_group_7069	cd_4_group_14902	cd_2_group_13385
PDT000330117.1	PDS000002836.183	SAMN09429322	clinical	cd_8_group_7069	cd_4_group_14902	cd_2_group_13385
PDT000517872.1	PDS000002836.183	SAMN11958594	clinical	cd_8_group_7069	cd_4_group_14902	cd_2_group_13385
PDT000589023.1	PDS000002836.183	SAMN12787784	clinical	cd_8_group_7069	cd_4_group_14902	cd_2_group_13385
PDT000866127.1	PDS000002836.183	SAMN15599008	clinical	cd_8_group_7069	cd_4_group_14902	cd_2_group_13385
PDT001000289.1	PDS000002836.183	SAMN18620841	clinical	cd_8_group_7069	cd_4_group_14902	cd_2_group_13385
PDT001264826.1	PDS000002836.183	SAMN26527166	clinical	cd_8_group_7069	cd_4_group_14902	cd_2_group_13385
PDT001648556.1	PDS000002836.183	SAMN33458209	clinical	cd_8_group_7069	cd_4_group_14902	cd_2_group_13385
PDT001670551.1	PDS000002836.183	SAMN33927384	clinical	cd_8_group_7069	cd_4_group_14902	cd_2_group_13385
PDT001752075.1	PDS000002836.183	SAMN35327529	clinical	cd_8_group_7069	cd_4_group_14902	cd_2_group_13385
PDT002074623.1	PDS000002836.183	SAMN39905287	clinical	cd_8_group_7069	cd_4_group_14902	cd_2_group_13385
PDT002670420.1	PDS000002836.183	SAMN47387141	clinical	cd_8_group_7069	cd_4_group_14902	cd_2_group_13385
PDT002684785.1	PDS000002836.183	SAMN47549863	clinical	cd_8_group_7069	cd_4_group_14902	cd_2_group_13385
PDT000311323.2	PDS000002836.183	SAMN09044202	clinical	cd_8_group_7069	cd_4_group_14902	cd_2_group_14775
PDT000570241.1	PDS000002836.183	SAMN12616801	clinical	cd_8_group_7069	cd_4_group_14902	cd_2_group_14775
PDT000718589.1	PDS000002836.183	SAMN14534733	clinical	cd_8_group_7069	cd_4_group_14902	cd_2_group_14775
PDT001005245.1	PDS000002836.183	SAMN18737207	clinical	cd_8_group_7069	cd_4_group_14902	cd_2_group_14775
PDT001045919.1	PDS000002836.183	SAMN19317302	clinical	cd_8_group_7069	cd_4_group_14902	cd_2_group_14775
PDT001264805.1	PDS000002836.183	SAMN26526684	clinical	cd_8_group_7069	cd_4_group_14902	cd_2_group_14775
PDT001271966.1	PDS000002836.183	SAMN26853194	clinical	cd_8_group_7069	cd_4_group_14902	cd_2_group_14775
PDT001273921.1	PDS000002836.183	SAMN26870996	clinical	cd_8_group_7069	cd_4_group_14902	cd_2_group_14775
PDT001277009.1	PDS000002836.183	SAMN27062179	clinical	cd_8_group_7069	cd_4_group_14902	cd_2_group_14775
PDT001290286.1	PDS000002836.183	SAMN27623722	clinical	cd_8_group_7069	cd_4_group_14902	cd_2_group_14775
PDT001290543.1	PDS000002836.183	SAMN27630909	clinical	cd_8_group_7069	cd_4_group_14902	cd_2_group_14775
PDT001667431.1	PDS000002836.183	SAMN33900761	clinical	cd_8_group_7069	cd_4_group_14902	cd_2_group_14775
PDT001670547.1	PDS000002836.183	SAMN33927388	clinical	cd_8_group_7069	cd_4_group_14902	cd_2_group_14775
PDT000468006.1	PDS000002836.183	SAMN10977008	clinical	cd_8_group_7069	cd_4_group_14902	cd_2_group_21933
PDT000478292.1	PDS000002836.183	SAMN11130557	clinical	cd_8_group_7069	cd_4_group_14902	cd_2_group_21933
PDT001759369.1	PDS000002836.183	SAMN35368598	clinical	cd_8_group_7069	cd_4_group_14902	cd_2_group_53783
PDT001852329.1	PDS000002836.183	SAMN36996970	clinical	cd_8_group_7069	cd_4_group_14902	cd_2_group_53783
PDT001016793.1	PDS000002836.183	SAMN18942930	clinical	cd_8_group_7069	cd_4_group_24748	-
PDT002716784.1	PDS000002836.183	SAMN47943774	clinical	cd_8_group_7069	cd_4_group_24748	-
PDT000500409.1	PDS000002836.183	SAMN11634370	clinical	cd_8_group_7069	cd_4_group_24748	cd_2_group_22876
PDT000500959.1	PDS000002836.183	SAMN11647813	clinical	cd_8_group_7069	cd_4_group_24748	cd_2_group_22876
PDT001015188.1	PDS000002836.183	SAMN18879706	clinical	cd_8_group_7069	cd_4_group_24748	cd_2_group_22876
PDT001072219.1	PDS000002836.183	SAMN19766853	clinical	cd_8_group_7069	cd_4_group_24748	cd_2_group_22876
PDT001079247.1	PDS000002836.183	SAMN19920771	clinical	cd_8_group_7069	cd_4_group_24748	cd_2_group_22876
PDT001121410.1	PDS000002836.183	SAMN21169483	clinical	cd_8_group_7069	cd_4_group_24748	cd_2_group_22876
PDT001121412.1	PDS000002836.183	SAMN21169486	clinical	cd_8_group_7069	cd_4_group_24748	cd_2_group_22876
PDT001270239.1	PDS000002836.183	SAMN26677794	clinical	cd_8_group_7069	cd_4_group_24748	cd_2_group_22876
PDT001295210.1	PDS000002836.183	SAMN27920885	clinical	cd_8_group_7069	cd_4_group_24748	cd_2_group_22876
PDT001295211.1	PDS000002836.183	SAMN27920874	clinical	cd_8_group_7069	cd_4_group_24748	cd_2_group_22876
PDT001295218.1	PDS000002836.183	SAMN27920878	clinical	cd_8_group_7069	cd_4_group_24748	cd_2_group_22876
PDT001310718.1	PDS000002836.183	SAMN28488745	clinical	cd_8_group_7069	cd_4_group_24748	cd_2_group_22876
PDT001597345.1	PDS000002836.183	SAMN32963431	clinical	cd_8_group_7069	cd_4_group_24748	cd_2_group_22876
PDT001640757.1	PDS000002836.183	SAMN33426083	clinical	cd_8_group_7069	cd_4_group_24748	cd_2_group_22876
PDT001652247.1	PDS000002836.183	SAMN33603572	clinical	cd_8_group_7069	cd_4_group_24748	cd_2_group_22876
PDT001739021.1	PDS000002836.183	SAMN35145899	clinical	cd_8_group_7069	cd_4_group_24748	cd_2_group_22876
PDT001759730.1	PDS000002836.183	SAMN35439898	clinical	cd_8_group_7069	cd_4_group_24748	cd_2_group_22876
PDT001777768.1	PDS000002836.183	SAMN35716210	clinical	cd_8_group_7069	cd_4_group_24748	cd_2_group_22876
PDT002057218.1	PDS000002836.183	SAMN39484849	clinical	cd_8_group_7069	cd_4_group_24748	cd_2_group_22876
PDT002156278.1	PDS000002836.183	SAMN41229903	clinical	cd_8_group_7069	cd_4_group_24748	cd_2_group_22876
PDT002164595.1	PDS000002836.183	SAMN41396835	clinical	cd_8_group_7069	cd_4_group_24748	cd_2_group_22876
PDT002531137.1	PDS000002836.183	SAMN45808952	clinical	cd_8_group_7069	cd_4_group_24748	cd_2_group_22876
PDT002708457.1	PDS000002836.183	SAMN47816673	clinical	cd_8_group_7069	cd_4_group_24748	cd_2_group_22876
PDT002764761.1	PDS000002836.183	SAMN48440669	clinical	cd_8_group_7069	cd_4_group_24748	cd_2_group_22876
PDT002766681.1	PDS000002836.183	SAMN48444082	clinical	cd_8_group_7069	cd_4_group_24748	cd_2_group_22876
PDT002787036.1	PDS000002836.183	SAMN48811734	clinical	cd_8_group_7069	cd_4_group_24748	cd_2_group_22876
PDT002792763.1	PDS000002836.183	SAMN48873921	clinical	cd_8_group_7069	cd_4_group_24748	cd_2_group_22876
PDT001686139.1	PDS000002836.183	SAMN34131475	clinical	cd_8_group_7069	cd_4_group_38942	-
PDT000984709.1	PDS000002836.183	SAMN18290690	clinical	cd_8_group_7069	cd_4_group_38942	cd_2_group_36575
PDT001232599.1	PDS000002836.183	SAMN25333922	clinical	cd_8_group_7069	cd_4_group_38942	cd_2_group_36575
PDT002439851.1	PDS000002836.183	SAMN44474961	clinical	cd_8_group_7069	cd_4_group_38942	cd_2_group_36575
PDT001024542.1	PDS000002836.183	SAMN19109013	clinical	cd_8_group_7069	cd_4_group_39989	cd_2_group_37669
PDT002633164.1	PDS000002836.183	SAMN46944191	clinical	cd_8_group_7069	cd_4_group_39989	cd_2_group_37669
PDT000333234.1	PDS000002836.183	SAMN09459353	clinical	cd_8_group_7069	cd_4_group_6884	-
PDT000392637.1	PDS000002836.183	SAMN10257400	clinical	cd_8_group_7069	cd_4_group_6884	-
PDT000478216.1	PDS000002836.183	SAMN11130449	clinical	cd_8_group_7069	cd_4_group_6884	-
PDT000495666.1	PDS000002836.183	SAMN11514806	clinical	cd_8_group_7069	cd_4_group_6884	-
PDT000651292.1	PDS000002836.183	SAMN13693724	clinical	cd_8_group_7069	cd_4_group_6884	-
PDT000730903.1	PDS000002836.183	SAMN14838380	clinical	cd_8_group_7069	cd_4_group_6884	-
PDT000866462.1	PDS000002836.183	SAMN15599088	clinical	cd_8_group_7069	cd_4_group_6884	-
PDT000914233.1	PDS000002836.183	SAMN17091746	clinical	cd_8_group_7069	cd_4_group_6884	-
PDT000983362.1	PDS000002836.183	SAMN18208308	clinical	cd_8_group_7069	cd_4_group_6884	-
PDT000986233.1	PDS000002836.183	SAMN18340661	clinical	cd_8_group_7069	cd_4_group_6884	-
PDT001006183.1	PDS000002836.183	SAMN18748688	clinical	cd_8_group_7069	cd_4_group_6884	-
PDT001276005.1	PDS000002836.183	SAMN26977350	clinical	cd_8_group_7069	cd_4_group_6884	-
PDT001286675.1	PDS000002836.183	SAMN27561734	clinical	cd_8_group_7069	cd_4_group_6884	-
PDT001355499.1	PDS000002836.183	SAMN29599255	clinical	cd_8_group_7069	cd_4_group_6884	-
PDT001670566.1	PDS000002836.183	SAMN33927539	clinical	cd_8_group_7069	cd_4_group_6884	-
PDT001677221.1	PDS000002836.183	SAMN34031290	clinical	cd_8_group_7069	cd_4_group_6884	-
PDT001996886.1	PDS000002836.183	SAMN38371709	clinical	cd_8_group_7069	cd_4_group_6884	-
PDT002045635.1	PDS000002836.183	SAMN39242232	clinical	cd_8_group_7069	cd_4_group_6884	-
PDT002434802.1	PDS000002836.183	SAMN43451484	clinical	cd_8_group_7069	cd_4_group_6884	-
PDT002505383.1	PDS000002836.183	SAMN45132028	clinical	cd_8_group_7069	cd_4_group_6884	-
PDT000307348.2	PDS000002836.183	SAMN08956023	clinical	cd_8_group_7069	cd_4_group_6884	cd_2_group_14537
PDT000316384.1	PDS000002836.183	SAMN09223423	clinical	cd_8_group_7069	cd_4_group_6884	cd_2_group_14537
PDT000321454.1	PDS000002836.183	SAMN09283925	clinical	cd_8_group_7069	cd_4_group_6884	cd_2_group_14537
PDT000330326.1	PDS000002836.183	SAMN09430674	clinical	cd_8_group_7069	cd_4_group_6884	cd_2_group_14537
PDT000332551.1	PDS000002836.183	SAMN09455524	clinical	cd_8_group_7069	cd_4_group_6884	cd_2_group_14537
PDT000392154.1	PDS000002836.183	SAMN10251163	clinical	cd_8_group_7069	cd_4_group_6884	cd_2_group_14537
PDT000489450.1	PDS000002836.183	SAMN11403828	clinical	cd_8_group_7069	cd_4_group_6884	cd_2_group_14537
PDT000499026.1	PDS000002836.183	SAMN11585606	clinical	cd_8_group_7069	cd_4_group_6884	cd_2_group_14537
PDT000499570.1	PDS000002836.183	SAMN11605609	clinical	cd_8_group_7069	cd_4_group_6884	cd_2_group_14537
PDT000499699.1	PDS000002836.183	SAMN11618496	clinical	cd_8_group_7069	cd_4_group_6884	cd_2_group_14537
PDT000504013.1	PDS000002836.183	SAMN11784341	clinical	cd_8_group_7069	cd_4_group_6884	cd_2_group_14537
PDT000505314.1	PDS000002836.183	SAMN11847043	clinical	cd_8_group_7069	cd_4_group_6884	cd_2_group_14537
PDT000520261.1	PDS000002836.183	SAMN11977025	clinical	cd_8_group_7069	cd_4_group_6884	cd_2_group_14537
PDT000545011.1	PDS000002836.183	SAMN12289190	clinical	cd_8_group_7069	cd_4_group_6884	cd_2_group_14537
PDT000647795.1	PDS000002836.183	SAMN13624344	clinical	cd_8_group_7069	cd_4_group_6884	cd_2_group_14537
PDT000652685.1	PDS000002836.183	SAMN13707488	clinical	cd_8_group_7069	cd_4_group_6884	cd_2_group_14537
PDT000655884.1	PDS000002836.183	SAMN13747449	clinical	cd_8_group_7069	cd_4_group_6884	cd_2_group_14537
PDT000720667.1	PDS000002836.183	SAMN14550600	clinical	cd_8_group_7069	cd_4_group_6884	cd_2_group_14537
PDT000722253.1	PDS000002836.183	SAMN14596839	clinical	cd_8_group_7069	cd_4_group_6884	cd_2_group_14537
PDT000722574.1	PDS000002836.183	SAMN14602516	clinical	cd_8_group_7069	cd_4_group_6884	cd_2_group_14537
PDT000750993.1	PDS000002836.183	SAMN15062212	clinical	cd_8_group_7069	cd_4_group_6884	cd_2_group_14537
PDT000866062.1	PDS000002836.183	SAMN15598908	clinical	cd_8_group_7069	cd_4_group_6884	cd_2_group_14537
PDT000866123.1	PDS000002836.183	SAMN15599011	clinical	cd_8_group_7069	cd_4_group_6884	cd_2_group_14537
PDT000967001.1	PDS000002836.183	SAMN17937379	clinical	cd_8_group_7069	cd_4_group_6884	cd_2_group_14537
PDT000985770.1	PDS000002836.183	SAMN18318820	clinical	cd_8_group_7069	cd_4_group_6884	cd_2_group_14537
PDT001006471.1	PDS000002836.183	SAMN18742836	clinical	cd_8_group_7069	cd_4_group_6884	cd_2_group_14537
PDT001009642.1	PDS000002836.183	SAMN18675535	clinical	cd_8_group_7069	cd_4_group_6884	cd_2_group_14537
PDT001016301.1	PDS000002836.183	SAMN18820707	clinical	cd_8_group_7069	cd_4_group_6884	cd_2_group_14537
PDT001024563.1	PDS000002836.183	SAMN19110728	clinical	cd_8_group_7069	cd_4_group_6884	cd_2_group_14537
PDT001062993.1	PDS000002836.183	SAMN19592615	clinical	cd_8_group_7069	cd_4_group_6884	cd_2_group_14537
PDT001067512.1	PDS000002836.183	SAMN19677434	clinical	cd_8_group_7069	cd_4_group_6884	cd_2_group_14537
PDT001078282.1	PDS000002836.183	SAMN19918373	clinical	cd_8_group_7069	cd_4_group_6884	cd_2_group_14537
PDT001090515.1	PDS000002836.183	SAMN20253349	clinical	cd_8_group_7069	cd_4_group_6884	cd_2_group_14537
PDT001121409.1	PDS000002836.183	SAMN21169484	clinical	cd_8_group_7069	cd_4_group_6884	cd_2_group_14537
PDT001293049.1	PDS000002836.183	SAMN27744058	clinical	cd_8_group_7069	cd_4_group_6884	cd_2_group_14537
PDT001325076.1	PDS000002836.183	SAMN28911702	clinical	cd_8_group_7069	cd_4_group_6884	cd_2_group_14537
PDT001670544.1	PDS000002836.183	SAMN33927390	clinical	cd_8_group_7069	cd_4_group_6884	cd_2_group_14537
PDT001677229.1	PDS000002836.183	SAMN34031296	clinical	cd_8_group_7069	cd_4_group_6884	cd_2_group_14537
PDT001679678.1	PDS000002836.183	SAMN34080878	clinical	cd_8_group_7069	cd_4_group_6884	cd_2_group_14537
PDT001691634.1	PDS000002836.183	SAMN34231793	clinical	cd_8_group_7069	cd_4_group_6884	cd_2_group_14537
PDT001700708.1	PDS000002836.183	SAMN34356059	clinical	cd_8_group_7069	cd_4_group_6884	cd_2_group_14537
PDT001728579.1	PDS000002836.183	SAMN35019536	clinical	cd_8_group_7069	cd_4_group_6884	cd_2_group_14537
PDT001766990.1	PDS000002836.183	SAMN35561486	clinical	cd_8_group_7069	cd_4_group_6884	cd_2_group_14537
PDT002070158.1	PDS000002836.183	SAMN39710038	clinical	cd_8_group_7069	cd_4_group_6884	cd_2_group_14537
PDT002070159.1	PDS000002836.183	SAMN39710037	clinical	cd_8_group_7069	cd_4_group_6884	cd_2_group_14537
PDT002082384.1	PDS000002836.183	SAMN39994840	clinical	cd_8_group_7069	cd_4_group_6884	cd_2_group_14537
PDT002084632.1	PDS000002836.183	SAMN40036819	clinical	cd_8_group_7069	cd_4_group_6884	cd_2_group_14537
PDT002084655.1	PDS000002836.183	SAMN40037986	clinical	cd_8_group_7069	cd_4_group_6884	cd_2_group_14537
PDT002111774.1	PDS000002836.183	SAMN40443304	clinical	cd_8_group_7069	cd_4_group_6884	cd_2_group_14537
PDT002129511.1	PDS000002836.183	SAMN40723350	clinical	cd_8_group_7069	cd_4_group_6884	cd_2_group_14537
PDT002168352.1	PDS000002836.183	SAMN41437129	clinical	cd_8_group_7069	cd_4_group_6884	cd_2_group_14537
PDT002172377.1	PDS000002836.183	SAMN41477467	clinical	cd_8_group_7069	cd_4_group_6884	cd_2_group_14537
PDT002675996.1	PDS000002836.183	SAMN47440333	clinical	cd_8_group_7069	cd_4_group_6884	cd_2_group_14537
PDT002728618.1	PDS000002836.183	SAMN48116517	clinical	cd_8_group_7069	cd_4_group_6884	cd_2_group_14537
PDT002728619.1	PDS000002836.183	SAMN48116515	clinical	cd_8_group_7069	cd_4_group_6884	cd_2_group_14537
PDT002757681.1	PDS000002836.183	SAMN48349074	clinical	cd_8_group_7069	cd_4_group_6884	cd_2_group_14537
PDT002762730.1	PDS000002836.183	SAMN48410234	clinical	cd_8_group_7069	cd_4_group_6884	cd_2_group_14537
PDT002795373.1	PDS000002836.183	SAMN48911813	clinical	cd_8_group_7069	cd_4_group_6884	cd_2_group_14537
PDT000318361.1	PDS000002836.183	SAMN09237729	clinical	cd_8_group_7069	cd_4_group_6884	cd_2_group_15274
PDT000494791.1	PDS000002836.183	SAMN11482792	clinical	cd_8_group_7069	cd_4_group_6884	cd_2_group_15274
PDT000525189.1	PDS000002836.183	SAMN12094951	clinical	cd_8_group_7069	cd_4_group_6884	cd_2_group_15274
PDT000545328.1	PDS000002836.183	SAMN12291860	clinical	cd_8_group_7069	cd_4_group_6884	cd_2_group_15274
PDT000866186.1	PDS000002836.183	SAMN15599006	clinical	cd_8_group_7069	cd_4_group_6884	cd_2_group_15274
PDT001670554.1	PDS000002836.183	SAMN33927381	clinical	cd_8_group_7069	cd_4_group_6884	cd_2_group_15274
PDT001770950.1	PDS000002836.183	SAMN35651074	clinical	cd_8_group_7069	cd_4_group_6884	cd_2_group_15274
PDT002170787.1	PDS000002836.183	SAMN41458257	clinical	cd_8_group_7069	cd_4_group_6884	cd_2_group_15274
PDT002695335.1	PDS000002836.183	SAMN47736178	clinical	cd_8_group_7069	cd_4_group_6884	cd_2_group_15274
PDT002768614.1	PDS000002836.183	SAMN48507427	clinical	cd_8_group_7069	cd_4_group_6884	cd_2_group_15274
PDT001252305.1	PDS000002836.183	SAMN26028915	clinical	cd_8_group_7069	cd_4_group_6884	cd_2_group_43697
PDT001278765.1	PDS000002836.183	SAMN27185720	clinical	cd_8_group_7069	cd_4_group_6884	cd_2_group_43697
PDT000139046.2	PDS000002836.183	SAMN05360258	clinical	cd_8_group_7069	cd_4_group_6884	cd_2_group_6145
PDT000843258.1	PDS000002836.183	SAMN16245930	clinical	cd_8_group_7069	cd_4_group_6884	cd_2_group_6145
PDT000866396.1	PDS000002836.183	SAMN15598988	clinical	cd_8_group_7069	cd_4_group_6884	cd_2_group_6145
PDT000866460.1	PDS000002836.183	SAMN15599090	clinical	cd_8_group_7069	cd_4_group_6884	cd_2_group_6145
PDT001049845.1	PDS000002836.183	SAMN19405839	clinical	cd_8_group_7069	cd_4_group_6884	cd_2_group_6145
PDT001057736.1	PDS000002836.183	SAMN19513684	clinical	cd_8_group_7069	cd_4_group_6884	cd_2_group_6145
PDT001057759.1	PDS000002836.183	SAMN19513851	clinical	cd_8_group_7069	cd_4_group_6884	cd_2_group_6145
PDT001667288.1	PDS000002836.183	SAMN33900726	clinical	cd_8_group_7069	cd_4_group_6884	cd_2_group_6145
PDT001670476.1	PDS000002836.183	SAMN33927337	clinical	cd_8_group_7069	cd_4_group_6884	cd_2_group_6145
PDT001670479.1	PDS000002836.183	SAMN33927334	clinical	cd_8_group_7069	cd_4_group_6884	cd_2_group_6145
PDT001670492.1	PDS000002836.183	SAMN33927323	clinical	cd_8_group_7069	cd_4_group_6884	cd_2_group_6145
PDT001670518.1	PDS000002836.183	SAMN33927472	clinical	cd_8_group_7069	cd_4_group_6884	cd_2_group_6145
PDT002526807.1	PDS000002836.183	SAMN45417932	clinical	cd_8_group_7069	cd_4_group_6884	cd_2_group_6145
PDT002828894.1	PDS000002836.183	SAMN49850874	clinical	cd_8_group_7069	cd_4_group_6884	cd_2_group_6145
PDT002717367.1	PDS000002836.183	SAMN47946623	clinical	cd_8_group_7069	cd_4_group_70877	cd_2_group_69992
PDT002780492.1	PDS000002836.183	SAMN48711255	clinical	cd_8_group_7069	cd_4_group_70877	cd_2_group_69992
PDT000003427.3	PDS000031887.1	SAMN02378048	environmental/other	cd_8_group_707	cd_4_group_644	cd_2_group_560
PDT000060086.2	PDS000031887.1	SAMN02846157	environmental/other	cd_8_group_707	cd_4_group_644	cd_2_group_560
PDT000216101.2	PDS000031887.1	SAMN02846161	environmental/other	cd_8_group_707	cd_4_group_644	cd_2_group_560
PDT001339155.1	PDS000026869.531	SAMN26764531	clinical	cd_8_group_7070	-	-
PDT000139050.3	PDS000026869.531	SAMN05374491	clinical	cd_8_group_7070	cd_4_group_6886	-
PDT000384430.1	PDS000026869.531	SAMN05710235	clinical	cd_8_group_7070	cd_4_group_6886	-
PDT000199019.2	PDS000012071.649	SAMN06647602	clinical	cd_8_group_7071	-	-
PDT000217512.2	PDS000012071.649	SAMN07202692	clinical	cd_8_group_7071	-	-
PDT000230163.2	PDS000012071.649	SAMN07414495	clinical	cd_8_group_7071	-	-
PDT000230165.2	PDS000012071.649	SAMN07414500	clinical	cd_8_group_7071	-	-
PDT000239374.2	PDS000012071.649	SAMN07571918	clinical	cd_8_group_7071	-	-
PDT000259961.2	PDS000012071.649	SAMN07837984	clinical	cd_8_group_7071	-	-
PDT000292745.2	PDS000012071.649	SAMN08639081	clinical	cd_8_group_7071	-	-
PDT000292754.2	PDS000012071.649	SAMN08639098	clinical	cd_8_group_7071	-	-
PDT000305824.2	PDS000012071.649	SAMN08930246	clinical	cd_8_group_7071	-	-
PDT000361145.1	PDS000012071.649	SAMN09791511	clinical	cd_8_group_7071	-	-
PDT000361156.1	PDS000012071.649	SAMN09791526	clinical	cd_8_group_7071	-	-
PDT000361159.1	PDS000012071.649	SAMN09791525	clinical	cd_8_group_7071	-	-
PDT000370840.1	PDS000012071.649	SAMN09941043	clinical	cd_8_group_7071	-	-
PDT000394486.1	PDS000012071.649	SAMN10276484	clinical	cd_8_group_7071	-	-
PDT000394616.1	PDS000012071.649	SAMN10279062	clinical	cd_8_group_7071	-	-
PDT000396349.1	PDS000012071.649	SAMN10291237	clinical	cd_8_group_7071	-	-
PDT000396352.1	PDS000012071.649	SAMN10291241	clinical	cd_8_group_7071	-	-
PDT000402946.1	PDS000012071.649	SAMN10375032	clinical	cd_8_group_7071	-	-
PDT000407097.1	PDS000012071.649	SAMN10423839	clinical	cd_8_group_7071	-	-
PDT000407100.1	PDS000012071.649	SAMN10423828	clinical	cd_8_group_7071	-	-
PDT000421196.1	PDS000012071.649	SAMN10619158	clinical	cd_8_group_7071	-	-
PDT000421206.1	PDS000012071.649	SAMN10619205	clinical	cd_8_group_7071	-	-
PDT000421214.1	PDS000012071.649	SAMN10619219	clinical	cd_8_group_7071	-	-
PDT000421234.1	PDS000012071.649	SAMN10619227	clinical	cd_8_group_7071	-	-
PDT000430340.1	PDS000012071.649	SAMN10692771	clinical	cd_8_group_7071	-	-
PDT000432139.1	PDS000012071.649	SAMN10713985	clinical	cd_8_group_7071	-	-
PDT000439414.1	PDS000012071.649	SAMN10740457	clinical	cd_8_group_7071	-	-
PDT000451206.1	PDS000012071.649	SAMN10810223	clinical	cd_8_group_7071	-	-
PDT000454075.1	PDS000012071.649	SAMN10830137	clinical	cd_8_group_7071	-	-
PDT000466147.1	PDS000012071.649	SAMN10954700	clinical	cd_8_group_7071	-	-
PDT000470525.1	PDS000012071.649	SAMN11038294	clinical	cd_8_group_7071	-	-
PDT000478688.1	PDS000012071.649	SAMN11149429	clinical	cd_8_group_7071	-	-
PDT000483898.1	PDS000012071.649	SAMN11281723	clinical	cd_8_group_7071	-	-
PDT000489362.1	PDS000012071.649	SAMN11403711	clinical	cd_8_group_7071	-	-
PDT000503556.1	PDS000012071.649	SAMN11784852	clinical	cd_8_group_7071	-	-
PDT000509224.1	PDS000012071.649	SAMN11875220	clinical	cd_8_group_7071	-	-
PDT000519101.1	PDS000012071.649	SAMN11999144	clinical	cd_8_group_7071	-	-
PDT000520097.1	PDS000012071.649	SAMN11969928	clinical	cd_8_group_7071	-	-
PDT000534701.1	PDS000012071.649	SAMN12167237	clinical	cd_8_group_7071	-	-
PDT000545203.1	PDS000012071.649	SAMN12290390	clinical	cd_8_group_7071	-	-
PDT000547885.1	PDS000012071.649	SAMN12349060	clinical	cd_8_group_7071	-	-
PDT000547894.1	PDS000012071.649	SAMN12349071	clinical	cd_8_group_7071	-	-
PDT000548685.1	PDS000012071.649	SAMN12354587	clinical	cd_8_group_7071	-	-
PDT000550956.1	PDS000012071.649	SAMN12392265	clinical	cd_8_group_7071	-	-
PDT000551763.1	PDS000012071.649	SAMN12414777	clinical	cd_8_group_7071	-	-
PDT000558699.1	PDS000012071.649	SAMN12538393	clinical	cd_8_group_7071	-	-
PDT000563803.1	PDS000012071.649	SAMN12571527	clinical	cd_8_group_7071	-	-
PDT000563832.1	PDS000012071.649	SAMN12571546	clinical	cd_8_group_7071	-	-
PDT000563915.1	PDS000012071.649	SAMN12571658	clinical	cd_8_group_7071	-	-
PDT000566392.1	PDS000012071.649	SAMN12588117	clinical	cd_8_group_7071	-	-
PDT000570204.1	PDS000012071.649	SAMN12616744	clinical	cd_8_group_7071	-	-
PDT000571407.1	PDS000012071.649	SAMN12627658	clinical	cd_8_group_7071	-	-
PDT000573035.1	PDS000012071.649	SAMN12627633	clinical	cd_8_group_7071	-	-
PDT000575321.1	PDS000012071.649	SAMN12648730	clinical	cd_8_group_7071	-	-
PDT000575340.1	PDS000012071.649	SAMN12648854	clinical	cd_8_group_7071	-	-
PDT000581380.1	PDS000012071.649	SAMN12708967	clinical	cd_8_group_7071	-	-
PDT000581448.1	PDS000012071.649	SAMN12708972	clinical	cd_8_group_7071	-	-
PDT000583802.1	PDS000012071.649	SAMN12722776	clinical	cd_8_group_7071	-	-
PDT000583818.1	PDS000012071.649	SAMN12722800	clinical	cd_8_group_7071	-	-
PDT000584030.1	PDS000012071.649	SAMN12723819	clinical	cd_8_group_7071	-	-
PDT000587770.1	PDS000012071.649	SAMN12773500	clinical	cd_8_group_7071	-	-
PDT000588301.1	PDS000012071.649	SAMN12780930	clinical	cd_8_group_7071	-	-
PDT000589042.1	PDS000012071.649	SAMN12788015	clinical	cd_8_group_7071	-	-
PDT000589049.1	PDS000012071.649	SAMN12788017	clinical	cd_8_group_7071	-	-
PDT000597959.1	PDS000012071.649	SAMN12879202	clinical	cd_8_group_7071	-	-
PDT000600011.1	PDS000012071.649	SAMN12909098	clinical	cd_8_group_7071	-	-
PDT000600025.1	PDS000012071.649	SAMN12909123	clinical	cd_8_group_7071	-	-
PDT000600621.1	PDS000012071.649	SAMN12911621	clinical	cd_8_group_7071	-	-
PDT000602395.1	PDS000012071.649	SAMN12993409	clinical	cd_8_group_7071	-	-
PDT000602404.1	PDS000012071.649	SAMN12993415	clinical	cd_8_group_7071	-	-
PDT000602409.1	PDS000012071.649	SAMN12993411	clinical	cd_8_group_7071	-	-
PDT000604226.1	PDS000012071.649	SAMN13012257	clinical	cd_8_group_7071	-	-
PDT000604231.1	PDS000012071.649	SAMN13012232	clinical	cd_8_group_7071	-	-
PDT000604233.1	PDS000012071.649	SAMN13012259	clinical	cd_8_group_7071	-	-
PDT000604751.1	PDS000012071.649	SAMN13019381	clinical	cd_8_group_7071	-	-
PDT000607635.1	PDS000012071.649	SAMN13025255	clinical	cd_8_group_7071	-	-
PDT000607637.1	PDS000012071.649	SAMN13025269	clinical	cd_8_group_7071	-	-
PDT000607794.1	PDS000012071.649	SAMN13027572	clinical	cd_8_group_7071	-	-
PDT000607797.1	PDS000012071.649	SAMN13027564	clinical	cd_8_group_7071	-	-
PDT000608018.1	PDS000012071.649	SAMN13030819	clinical	cd_8_group_7071	-	-
PDT000616891.1	PDS000012071.649	SAMN13092623	clinical	cd_8_group_7071	-	-
PDT000619482.1	PDS000012071.649	SAMN13152177	clinical	cd_8_group_7071	-	-
PDT000619494.1	PDS000012071.649	SAMN13152187	clinical	cd_8_group_7071	-	-
PDT000619516.1	PDS000012071.649	SAMN13152389	clinical	cd_8_group_7071	-	-
PDT000619533.1	PDS000012071.649	SAMN13152422	clinical	cd_8_group_7071	-	-
PDT000622746.1	PDS000012071.649	SAMN13175757	clinical	cd_8_group_7071	-	-
PDT000630787.1	PDS000012071.649	SAMN13327578	clinical	cd_8_group_7071	-	-
PDT000643298.1	PDS000012071.649	SAMN13535973	clinical	cd_8_group_7071	-	-
PDT000643307.1	PDS000012071.649	SAMN13535978	clinical	cd_8_group_7071	-	-
PDT000643324.1	PDS000012071.649	SAMN13535945	clinical	cd_8_group_7071	-	-
PDT000643360.1	PDS000012071.649	SAMN13536086	clinical	cd_8_group_7071	-	-
PDT000643849.1	PDS000012071.649	SAMN13545770	clinical	cd_8_group_7071	-	-
PDT000643874.1	PDS000012071.649	SAMN13545791	clinical	cd_8_group_7071	-	-
PDT000643876.1	PDS000012071.649	SAMN13545795	clinical	cd_8_group_7071	-	-
PDT000644397.1	PDS000012071.649	SAMN13558994	clinical	cd_8_group_7071	-	-
PDT000644417.1	PDS000012071.649	SAMN13558984	clinical	cd_8_group_7071	-	-
PDT000644433.1	PDS000012071.649	SAMN13559009	clinical	cd_8_group_7071	-	-
PDT000650585.1	PDS000012071.649	SAMN13684631	clinical	cd_8_group_7071	-	-
PDT000653062.1	PDS000012071.649	SAMN13708886	clinical	cd_8_group_7071	-	-
PDT000655615.1	PDS000012071.649	SAMN13745251	clinical	cd_8_group_7071	-	-
PDT000655629.1	PDS000012071.649	SAMN13745267	clinical	cd_8_group_7071	-	-
PDT000662115.1	PDS000012071.649	SAMN13852382	clinical	cd_8_group_7071	-	-
PDT000662116.1	PDS000012071.649	SAMN13852387	clinical	cd_8_group_7071	-	-
PDT000662236.1	PDS000012071.649	SAMN13854883	clinical	cd_8_group_7071	-	-
PDT000665044.1	PDS000012071.649	SAMN13878757	clinical	cd_8_group_7071	-	-
PDT000677127.1	PDS000012071.649	SAMN13975889	clinical	cd_8_group_7071	-	-
PDT000677132.1	PDS000012071.649	SAMN13975886	clinical	cd_8_group_7071	-	-
PDT000677533.1	PDS000012071.649	SAMN13978846	clinical	cd_8_group_7071	-	-
PDT000677810.1	PDS000012071.649	SAMN13981970	clinical	cd_8_group_7071	-	-
PDT000682632.1	PDS000012071.649	SAMN14084355	clinical	cd_8_group_7071	-	-
PDT000682633.1	PDS000012071.649	SAMN14084359	clinical	cd_8_group_7071	-	-
PDT000682856.1	PDS000012071.649	SAMN14087830	clinical	cd_8_group_7071	-	-
PDT000682888.1	PDS000012071.649	SAMN14087850	clinical	cd_8_group_7071	-	-
PDT000690403.1	PDS000012071.649	SAMN14181002	clinical	cd_8_group_7071	-	-
PDT000690412.1	PDS000012071.649	SAMN14180927	clinical	cd_8_group_7071	-	-
PDT000690446.1	PDS000012071.649	SAMN14206016	clinical	cd_8_group_7071	-	-
PDT000692264.1	PDS000012071.649	SAMN14247407	clinical	cd_8_group_7071	-	-
PDT000702807.1	PDS000012071.649	SAMN14259505	clinical	cd_8_group_7071	-	-
PDT000706120.1	PDS000012071.649	SAMN14306757	clinical	cd_8_group_7071	-	-
PDT000712734.1	PDS000012071.649	SAMN14438373	clinical	cd_8_group_7071	-	-
PDT000712850.1	PDS000012071.649	SAMN14441478	clinical	cd_8_group_7071	-	-
PDT000718156.1	PDS000012071.649	SAMN14516953	clinical	cd_8_group_7071	-	-
PDT000720532.1	PDS000012071.649	SAMN14548995	clinical	cd_8_group_7071	-	-
PDT000722792.1	PDS000012071.649	SAMN14606588	clinical	cd_8_group_7071	-	-
PDT000724345.1	PDS000012071.649	SAMN14644236	clinical	cd_8_group_7071	-	-
PDT000760341.1	PDS000012071.649	SAMN15143802	clinical	cd_8_group_7071	-	-
PDT000760350.1	PDS000012071.649	SAMN15143787	clinical	cd_8_group_7071	-	-
PDT000760393.1	PDS000012071.649	SAMN15144490	clinical	cd_8_group_7071	-	-
PDT000764413.1	PDS000012071.649	SAMN15222234	clinical	cd_8_group_7071	-	-
PDT000767213.1	PDS000012071.649	SAMN15249645	clinical	cd_8_group_7071	-	-
PDT000771930.1	PDS000012071.649	SAMN15376659	clinical	cd_8_group_7071	-	-
PDT000773692.1	PDS000012071.649	SAMN15398921	clinical	cd_8_group_7071	-	-
PDT000783470.1	PDS000012071.649	SAMN15456239	clinical	cd_8_group_7071	-	-
PDT000783505.1	PDS000012071.649	SAMN15456437	clinical	cd_8_group_7071	-	-
PDT000783539.1	PDS000012071.649	SAMN15456982	clinical	cd_8_group_7071	-	-
PDT000783555.1	PDS000012071.649	SAMN15457000	clinical	cd_8_group_7071	-	-
PDT000784385.1	PDS000012071.649	SAMN15483569	clinical	cd_8_group_7071	-	-
PDT000785338.1	PDS000012071.649	SAMN15502117	clinical	cd_8_group_7071	-	-
PDT000785366.1	PDS000012071.649	SAMN15502145	clinical	cd_8_group_7071	-	-
PDT000785371.1	PDS000012071.649	SAMN15502249	clinical	cd_8_group_7071	-	-
PDT000785394.1	PDS000012071.649	SAMN15502276	clinical	cd_8_group_7071	-	-
PDT000785402.1	PDS000012071.649	SAMN15502263	clinical	cd_8_group_7071	-	-
PDT000785404.1	PDS000012071.649	SAMN15502265	clinical	cd_8_group_7071	-	-
PDT000797364.1	PDS000012071.649	SAMN15654422	clinical	cd_8_group_7071	-	-
PDT000802424.1	PDS000012071.649	SAMN15734769	clinical	cd_8_group_7071	-	-
PDT000802443.1	PDS000012071.649	SAMN15734816	clinical	cd_8_group_7071	-	-
PDT000802453.1	PDS000012071.649	SAMN15734855	clinical	cd_8_group_7071	-	-
PDT000802491.1	PDS000012071.649	SAMN15734919	clinical	cd_8_group_7071	-	-
PDT000804169.1	PDS000012071.649	SAMN15757841	clinical	cd_8_group_7071	-	-
PDT000808083.1	PDS000012071.649	SAMN15802591	clinical	cd_8_group_7071	-	-
PDT000808137.1	PDS000012071.649	SAMN15803173	clinical	cd_8_group_7071	-	-
PDT000822901.1	PDS000012071.649	SAMN15932077	clinical	cd_8_group_7071	-	-
PDT000822902.1	PDS000012071.649	SAMN15932076	clinical	cd_8_group_7071	-	-
PDT000822931.1	PDS000012071.649	SAMN15932121	clinical	cd_8_group_7071	-	-
PDT000822948.1	PDS000012071.649	SAMN15932117	clinical	cd_8_group_7071	-	-
PDT000828126.1	PDS000012071.649	SAMN15967223	clinical	cd_8_group_7071	-	-
PDT000836646.1	PDS000012071.649	SAMN16134674	clinical	cd_8_group_7071	-	-
PDT000837620.1	PDS000012071.649	SAMN16183441	clinical	cd_8_group_7071	-	-
PDT000837622.1	PDS000012071.649	SAMN16183540	clinical	cd_8_group_7071	-	-
PDT000837651.1	PDS000012071.649	SAMN16183598	clinical	cd_8_group_7071	-	-
PDT000848700.1	PDS000012071.649	SAMN16280432	clinical	cd_8_group_7071	-	-
PDT000848703.1	PDS000012071.649	SAMN16280416	clinical	cd_8_group_7071	-	-
PDT000848854.1	PDS000012071.649	SAMN16281281	clinical	cd_8_group_7071	-	-
PDT000848871.1	PDS000012071.649	SAMN16281283	clinical	cd_8_group_7071	-	-
PDT000848885.1	PDS000012071.649	SAMN16281286	clinical	cd_8_group_7071	-	-
PDT000848903.1	PDS000012071.649	SAMN16281267	clinical	cd_8_group_7071	-	-
PDT000851156.1	PDS000012071.649	SAMN16319918	clinical	cd_8_group_7071	-	-
PDT000851173.1	PDS000012071.649	SAMN16319939	clinical	cd_8_group_7071	-	-
PDT000851177.1	PDS000012071.649	SAMN16319962	clinical	cd_8_group_7071	-	-
PDT000851320.1	PDS000012071.649	SAMN16320055	clinical	cd_8_group_7071	-	-
PDT000856684.1	PDS000012071.649	SAMN16387538	clinical	cd_8_group_7071	-	-
PDT000856710.1	PDS000012071.649	SAMN16387565	clinical	cd_8_group_7071	-	-
PDT000856743.1	PDS000012071.649	SAMN16387551	clinical	cd_8_group_7071	-	-
PDT000862604.1	PDS000012071.649	SAMN16452183	clinical	cd_8_group_7071	-	-
PDT000862714.1	PDS000012071.649	SAMN16452224	clinical	cd_8_group_7071	-	-
PDT000862990.1	PDS000012071.649	SAMN16452180	clinical	cd_8_group_7071	-	-
PDT000865337.1	PDS000012071.649	SAMN16522420	clinical	cd_8_group_7071	-	-
PDT000865339.1	PDS000012071.649	SAMN16522391	clinical	cd_8_group_7071	-	-
PDT000865416.1	PDS000012071.649	SAMN16522512	clinical	cd_8_group_7071	-	-
PDT000865436.1	PDS000012071.649	SAMN16522466	clinical	cd_8_group_7071	-	-
PDT000869147.1	PDS000012071.649	SAMN16563265	clinical	cd_8_group_7071	-	-
PDT000871764.1	PDS000012071.649	SAMN16590107	clinical	cd_8_group_7071	-	-
PDT000871792.1	PDS000012071.649	SAMN16590117	clinical	cd_8_group_7071	-	-
PDT000871843.1	PDS000012071.649	SAMN16590170	clinical	cd_8_group_7071	-	-
PDT000871916.1	PDS000012071.649	SAMN16591130	clinical	cd_8_group_7071	-	-
PDT000873445.1	PDS000012071.649	SAMN16605438	clinical	cd_8_group_7071	-	-
PDT000877949.1	PDS000012071.649	SAMN16635029	clinical	cd_8_group_7071	-	-
PDT000877984.1	PDS000012071.649	SAMN16635066	clinical	cd_8_group_7071	-	-
PDT000877998.1	PDS000012071.649	SAMN16635115	clinical	cd_8_group_7071	-	-
PDT000888056.1	PDS000012071.649	SAMN16727997	clinical	cd_8_group_7071	-	-
PDT000891106.1	PDS000012071.649	SAMN16809963	clinical	cd_8_group_7071	-	-
PDT000891114.1	PDS000012071.649	SAMN16810031	clinical	cd_8_group_7071	-	-
PDT000891149.1	PDS000012071.649	SAMN16810058	clinical	cd_8_group_7071	-	-
PDT000891160.1	PDS000012071.649	SAMN16810035	clinical	cd_8_group_7071	-	-
PDT000891173.1	PDS000012071.649	SAMN16810064	clinical	cd_8_group_7071	-	-
PDT000897272.1	PDS000012071.649	SAMN16875411	clinical	cd_8_group_7071	-	-
PDT000897482.1	PDS000012071.649	SAMN16875401	clinical	cd_8_group_7071	-	-
PDT000900967.1	PDS000012071.649	SAMN16955859	clinical	cd_8_group_7071	-	-
PDT000901009.1	PDS000012071.649	SAMN16955890	clinical	cd_8_group_7071	-	-
PDT000901042.1	PDS000012071.649	SAMN16955931	clinical	cd_8_group_7071	-	-
PDT000920247.1	PDS000012071.649	SAMN17129397	clinical	cd_8_group_7071	-	-
PDT000921801.1	PDS000012071.649	SAMN17136661	clinical	cd_8_group_7071	-	-
PDT000921824.1	PDS000012071.649	SAMN17136668	clinical	cd_8_group_7071	-	-
PDT000921873.1	PDS000012071.649	SAMN17136719	clinical	cd_8_group_7071	-	-
PDT000922617.1	PDS000012071.649	SAMN17147562	clinical	cd_8_group_7071	-	-
PDT000922658.1	PDS000012071.649	SAMN17147660	clinical	cd_8_group_7071	-	-
PDT000928276.1	PDS000012071.649	SAMN17215556	clinical	cd_8_group_7071	-	-
PDT000928288.1	PDS000012071.649	SAMN17215559	clinical	cd_8_group_7071	-	-
PDT000928303.1	PDS000012071.649	SAMN17215592	clinical	cd_8_group_7071	-	-
PDT000928304.1	PDS000012071.649	SAMN17215582	clinical	cd_8_group_7071	-	-
PDT000929992.1	PDS000012071.649	SAMN17258848	clinical	cd_8_group_7071	-	-
PDT000938607.1	PDS000012071.649	SAMN17388345	clinical	cd_8_group_7071	-	-
PDT000938613.1	PDS000012071.649	SAMN17388341	clinical	cd_8_group_7071	-	-
PDT000938643.1	PDS000012071.649	SAMN17388378	clinical	cd_8_group_7071	-	-
PDT000938652.1	PDS000012071.649	SAMN17388377	clinical	cd_8_group_7071	-	-
PDT000940465.1	PDS000012071.649	SAMN17527690	clinical	cd_8_group_7071	-	-
PDT000940924.1	PDS000012071.649	SAMN17577820	clinical	cd_8_group_7071	-	-
PDT000967654.1	PDS000012071.649	SAMN17978470	clinical	cd_8_group_7071	-	-
PDT000968214.1	PDS000012071.649	SAMN17986545	clinical	cd_8_group_7071	-	-
PDT000968225.1	PDS000012071.649	SAMN17986608	clinical	cd_8_group_7071	-	-
PDT000968231.1	PDS000012071.649	SAMN17986955	clinical	cd_8_group_7071	-	-
PDT000968502.1	PDS000012071.649	SAMN17988512	clinical	cd_8_group_7071	-	-
PDT000989242.1	PDS000012071.649	SAMN18416965	clinical	cd_8_group_7071	-	-
PDT000990650.1	PDS000012071.649	SAMN18489958	clinical	cd_8_group_7071	-	-
PDT000990933.1	PDS000012071.649	SAMN18490933	clinical	cd_8_group_7071	-	-
PDT000990940.1	PDS000012071.649	SAMN18491824	clinical	cd_8_group_7071	-	-
PDT000991043.1	PDS000012071.649	SAMN18491854	clinical	cd_8_group_7071	-	-
PDT000991046.1	PDS000012071.649	SAMN18491853	clinical	cd_8_group_7071	-	-
PDT000991051.1	PDS000012071.649	SAMN18491825	clinical	cd_8_group_7071	-	-
PDT001002825.1	PDS000012071.649	SAMN18685301	clinical	cd_8_group_7071	-	-
PDT001006159.1	PDS000012071.649	SAMN18748449	clinical	cd_8_group_7071	-	-
PDT001042042.1	PDS000012071.649	SAMN19245934	clinical	cd_8_group_7071	-	-
PDT001042763.1	PDS000012071.649	SAMN19271278	clinical	cd_8_group_7071	-	-
PDT001064303.1	PDS000012071.649	SAMN19607339	clinical	cd_8_group_7071	-	-
PDT001069900.1	PDS000012071.649	SAMN19697750	clinical	cd_8_group_7071	-	-
PDT001080347.1	PDS000012071.649	SAMN19973704	clinical	cd_8_group_7071	-	-
PDT001080348.1	PDS000012071.649	SAMN19973695	clinical	cd_8_group_7071	-	-
PDT001080349.1	PDS000012071.649	SAMN19973706	clinical	cd_8_group_7071	-	-
PDT001080350.1	PDS000012071.649	SAMN19973712	clinical	cd_8_group_7071	-	-
PDT001080372.1	PDS000012071.649	SAMN19973492	clinical	cd_8_group_7071	-	-
PDT001085668.1	PDS000012071.649	SAMN20122027	clinical	cd_8_group_7071	-	-
PDT001085684.1	PDS000012071.649	SAMN20122122	clinical	cd_8_group_7071	-	-
PDT001085718.1	PDS000012071.649	SAMN20123729	clinical	cd_8_group_7071	-	-
PDT001090436.1	PDS000012071.649	SAMN20252897	clinical	cd_8_group_7071	-	-
PDT001090498.1	PDS000012071.649	SAMN20253327	clinical	cd_8_group_7071	-	-
PDT001090500.1	PDS000012071.649	SAMN20253326	clinical	cd_8_group_7071	-	-
PDT001090525.1	PDS000012071.649	SAMN20253344	clinical	cd_8_group_7071	-	-
PDT001098399.1	PDS000012071.649	SAMN20487620	clinical	cd_8_group_7071	-	-
PDT001098442.1	PDS000012071.649	SAMN20485868	clinical	cd_8_group_7071	-	-
PDT001098480.1	PDS000012071.649	SAMN20487685	clinical	cd_8_group_7071	-	-
PDT001100495.1	PDS000012071.649	SAMN20490466	clinical	cd_8_group_7071	-	-
PDT001100499.1	PDS000012071.649	SAMN20490457	clinical	cd_8_group_7071	-	-
PDT001102431.1	PDS000012071.649	SAMN20600782	clinical	cd_8_group_7071	-	-
PDT001102454.1	PDS000012071.649	SAMN20600719	clinical	cd_8_group_7071	-	-
PDT001102481.1	PDS000012071.649	SAMN20600772	clinical	cd_8_group_7071	-	-
PDT001102492.1	PDS000012071.649	SAMN20600737	clinical	cd_8_group_7071	-	-
PDT001102518.1	PDS000012071.649	SAMN20600736	clinical	cd_8_group_7071	-	-
PDT001109927.1	PDS000012071.649	SAMN20821194	clinical	cd_8_group_7071	-	-
PDT001113506.1	PDS000012071.649	SAMN20880000	clinical	cd_8_group_7071	-	-
PDT001113541.1	PDS000012071.649	SAMN20881024	clinical	cd_8_group_7071	-	-
PDT001113578.1	PDS000012071.649	SAMN20881064	clinical	cd_8_group_7071	-	-
PDT001113584.1	PDS000012071.649	SAMN20881027	clinical	cd_8_group_7071	-	-
PDT001113586.1	PDS000012071.649	SAMN20881033	clinical	cd_8_group_7071	-	-
PDT001122865.1	PDS000012071.649	SAMN21216950	clinical	cd_8_group_7071	-	-
PDT001122883.1	PDS000012071.649	SAMN21216975	clinical	cd_8_group_7071	-	-
PDT001126534.1	PDS000012071.649	SAMN21382768	clinical	cd_8_group_7071	-	-
PDT001132046.1	PDS000012071.649	SAMN21472302	clinical	cd_8_group_7071	-	-
PDT001136274.1	PDS000012071.649	SAMN21565563	clinical	cd_8_group_7071	-	-
PDT001136318.1	PDS000012071.649	SAMN21565765	clinical	cd_8_group_7071	-	-
PDT001136320.1	PDS000012071.649	SAMN21565767	clinical	cd_8_group_7071	-	-
PDT001136395.1	PDS000012071.649	SAMN21570493	clinical	cd_8_group_7071	-	-
PDT001140307.1	PDS000012071.649	SAMN21850458	clinical	cd_8_group_7071	-	-
PDT001140350.1	PDS000012071.649	SAMN21850529	clinical	cd_8_group_7071	-	-
PDT001140370.1	PDS000012071.649	SAMN21850548	clinical	cd_8_group_7071	-	-
PDT001140373.1	PDS000012071.649	SAMN21850551	clinical	cd_8_group_7071	-	-
PDT001140395.1	PDS000012071.649	SAMN21850632	clinical	cd_8_group_7071	-	-
PDT001140403.1	PDS000012071.649	SAMN21850644	clinical	cd_8_group_7071	-	-
PDT001140407.1	PDS000012071.649	SAMN21850995	clinical	cd_8_group_7071	-	-
PDT001140427.1	PDS000012071.649	SAMN21851163	clinical	cd_8_group_7071	-	-
PDT001142746.1	PDS000012071.649	SAMN21895136	clinical	cd_8_group_7071	-	-
PDT001142752.1	PDS000012071.649	SAMN21895144	clinical	cd_8_group_7071	-	-
PDT001159142.1	PDS000012071.649	SAMN22481566	clinical	cd_8_group_7071	-	-
PDT001159367.1	PDS000012071.649	SAMN22483745	clinical	cd_8_group_7071	-	-
PDT001159397.1	PDS000012071.649	SAMN22487301	clinical	cd_8_group_7071	-	-
PDT001159413.1	PDS000012071.649	SAMN22487321	clinical	cd_8_group_7071	-	-
PDT001159654.1	PDS000012071.649	SAMN22503974	clinical	cd_8_group_7071	-	-
PDT001159691.1	PDS000012071.649	SAMN22504088	clinical	cd_8_group_7071	-	-
PDT001159711.1	PDS000012071.649	SAMN22504165	clinical	cd_8_group_7071	-	-
PDT001159728.1	PDS000012071.649	SAMN22504290	clinical	cd_8_group_7071	-	-
PDT001160464.1	PDS000012071.649	SAMN22512739	clinical	cd_8_group_7071	-	-
PDT001160746.1	PDS000012071.649	SAMN22558462	clinical	cd_8_group_7071	-	-
PDT001164632.1	PDS000012071.649	SAMN22783502	clinical	cd_8_group_7071	-	-
PDT001168097.1	PDS000012071.649	SAMN22864087	clinical	cd_8_group_7071	-	-
PDT001168164.1	PDS000012071.649	SAMN22864589	clinical	cd_8_group_7071	-	-
PDT001173355.1	PDS000012071.649	SAMN23038872	clinical	cd_8_group_7071	-	-
PDT001173390.1	PDS000012071.649	SAMN23039059	clinical	cd_8_group_7071	-	-
PDT001174099.1	PDS000012071.649	SAMN23098887	clinical	cd_8_group_7071	-	-
PDT001175760.1	PDS000012071.649	SAMN23180855	clinical	cd_8_group_7071	-	-
PDT001175764.1	PDS000012071.649	SAMN23180877	clinical	cd_8_group_7071	-	-
PDT001175779.1	PDS000012071.649	SAMN23180906	clinical	cd_8_group_7071	-	-
PDT001175786.1	PDS000012071.649	SAMN23180920	clinical	cd_8_group_7071	-	-
PDT001175854.1	PDS000012071.649	SAMN23181041	clinical	cd_8_group_7071	-	-
PDT001175858.1	PDS000012071.649	SAMN23181042	clinical	cd_8_group_7071	-	-
PDT001186982.1	PDS000012071.649	SAMN23491584	clinical	cd_8_group_7071	-	-
PDT001188217.1	PDS000012071.649	SAMN23563284	clinical	cd_8_group_7071	-	-
PDT001188395.1	PDS000012071.649	SAMN23566639	clinical	cd_8_group_7071	-	-
PDT001188408.1	PDS000012071.649	SAMN23566630	clinical	cd_8_group_7071	-	-
PDT001195279.1	PDS000012071.649	SAMN23578065	clinical	cd_8_group_7071	-	-
PDT001195494.1	PDS000012071.649	SAMN23578002	clinical	cd_8_group_7071	-	-
PDT001195504.1	PDS000012071.649	SAMN23578093	clinical	cd_8_group_7071	-	-
PDT001197047.1	PDS000012071.649	SAMN23701162	clinical	cd_8_group_7071	-	-
PDT001199511.1	PDS000012071.649	SAMN23794880	clinical	cd_8_group_7071	-	-
PDT001202170.1	PDS000012071.649	SAMN24007705	clinical	cd_8_group_7071	-	-
PDT001202826.1	PDS000012071.649	SAMN24040437	clinical	cd_8_group_7071	-	-
PDT001202836.1	PDS000012071.649	SAMN24040465	clinical	cd_8_group_7071	-	-
PDT001202874.1	PDS000012071.649	SAMN24040650	clinical	cd_8_group_7071	-	-
PDT001202901.1	PDS000012071.649	SAMN24040629	clinical	cd_8_group_7071	-	-
PDT001202914.1	PDS000012071.649	SAMN24040647	clinical	cd_8_group_7071	-	-
PDT001208343.1	PDS000012071.649	SAMN24265604	clinical	cd_8_group_7071	-	-
PDT001208366.1	PDS000012071.649	SAMN24271152	clinical	cd_8_group_7071	-	-
PDT001208425.1	PDS000012071.649	SAMN24271225	clinical	cd_8_group_7071	-	-
PDT001210019.1	PDS000012071.649	SAMN24292908	clinical	cd_8_group_7071	-	-
PDT001210029.1	PDS000012071.649	SAMN24293487	clinical	cd_8_group_7071	-	-
PDT001212997.1	PDS000012071.649	SAMN24477503	clinical	cd_8_group_7071	-	-
PDT001213031.1	PDS000012071.649	SAMN24477587	clinical	cd_8_group_7071	-	-
PDT001213058.1	PDS000012071.649	SAMN24477525	clinical	cd_8_group_7071	-	-
PDT001213085.1	PDS000012071.649	SAMN24477526	clinical	cd_8_group_7071	-	-
PDT001216584.1	PDS000012071.649	SAMN24657258	clinical	cd_8_group_7071	-	-
PDT001220856.1	PDS000012071.649	SAMN24838672	clinical	cd_8_group_7071	-	-
PDT001220964.1	PDS000012071.649	SAMN24847830	clinical	cd_8_group_7071	-	-
PDT001230217.1	PDS000012071.649	SAMN25242023	clinical	cd_8_group_7071	-	-
PDT001230232.1	PDS000012071.649	SAMN25241985	clinical	cd_8_group_7071	-	-
PDT001230254.1	PDS000012071.649	SAMN25242233	clinical	cd_8_group_7071	-	-
PDT001230267.1	PDS000012071.649	SAMN25242275	clinical	cd_8_group_7071	-	-
PDT001230285.1	PDS000012071.649	SAMN25242248	clinical	cd_8_group_7071	-	-
PDT001236921.1	PDS000012071.649	SAMN25582494	clinical	cd_8_group_7071	-	-
PDT001236979.1	PDS000012071.649	SAMN25596504	clinical	cd_8_group_7071	-	-
PDT001237022.1	PDS000012071.649	SAMN25596556	clinical	cd_8_group_7071	-	-
PDT001252623.1	PDS000012071.649	SAMN26117528	clinical	cd_8_group_7071	-	-
PDT001252668.1	PDS000012071.649	SAMN26117617	clinical	cd_8_group_7071	-	-
PDT001252822.1	PDS000012071.649	SAMN26137742	clinical	cd_8_group_7071	-	-
PDT001264728.1	PDS000012071.649	SAMN26525015	clinical	cd_8_group_7071	-	-
PDT001264730.1	PDS000012071.649	SAMN26525028	clinical	cd_8_group_7071	-	-
PDT001264767.1	PDS000012071.649	SAMN26526234	clinical	cd_8_group_7071	-	-
PDT001270976.1	PDS000012071.649	SAMN26749247	clinical	cd_8_group_7071	-	-
PDT001270977.1	PDS000012071.649	SAMN26749225	clinical	cd_8_group_7071	-	-
PDT001274712.1	PDS000012071.649	SAMN26896986	clinical	cd_8_group_7071	-	-
PDT001278190.1	PDS000012071.649	SAMN27122124	clinical	cd_8_group_7071	-	-
PDT001278197.1	PDS000012071.649	SAMN27122126	clinical	cd_8_group_7071	-	-
PDT001278255.1	PDS000012071.649	SAMN27122457	clinical	cd_8_group_7071	-	-
PDT001278266.1	PDS000012071.649	SAMN27122476	clinical	cd_8_group_7071	-	-
PDT001286725.1	PDS000012071.649	SAMN27562341	clinical	cd_8_group_7071	-	-
PDT001286740.1	PDS000012071.649	SAMN27562349	clinical	cd_8_group_7071	-	-
PDT001286782.1	PDS000012071.649	SAMN27562401	clinical	cd_8_group_7071	-	-
PDT001286788.1	PDS000012071.649	SAMN27562408	clinical	cd_8_group_7071	-	-
PDT001290545.1	PDS000012071.649	SAMN27631194	clinical	cd_8_group_7071	-	-
PDT001290551.1	PDS000012071.649	SAMN27631188	clinical	cd_8_group_7071	-	-
PDT001294828.1	PDS000012071.649	SAMN27914814	clinical	cd_8_group_7071	-	-
PDT001294846.1	PDS000012071.649	SAMN27914864	clinical	cd_8_group_7071	-	-
PDT001295050.1	PDS000012071.649	SAMN27914877	clinical	cd_8_group_7071	-	-
PDT001303940.1	PDS000012071.649	SAMN28175120	clinical	cd_8_group_7071	-	-
PDT001303942.1	PDS000012071.649	SAMN28175109	clinical	cd_8_group_7071	-	-
PDT001310168.1	PDS000012071.649	SAMN28488640	clinical	cd_8_group_7071	-	-
PDT001310190.1	PDS000012071.649	SAMN28488402	clinical	cd_8_group_7071	-	-
PDT001315081.1	PDS000012071.649	SAMN28662136	clinical	cd_8_group_7071	-	-
PDT001315103.1	PDS000012071.649	SAMN28662131	clinical	cd_8_group_7071	-	-
PDT001315128.1	PDS000012071.649	SAMN28662163	clinical	cd_8_group_7071	-	-
PDT001315168.1	PDS000012071.649	SAMN28662158	clinical	cd_8_group_7071	-	-
PDT001315197.1	PDS000012071.649	SAMN28662116	clinical	cd_8_group_7071	-	-
PDT001315204.1	PDS000012071.649	SAMN28662125	clinical	cd_8_group_7071	-	-
PDT001325969.1	PDS000012071.649	SAMN28934877	clinical	cd_8_group_7071	-	-
PDT001325978.1	PDS000012071.649	SAMN28934977	clinical	cd_8_group_7071	-	-
PDT001325982.1	PDS000012071.649	SAMN28934878	clinical	cd_8_group_7071	-	-
PDT001325985.1	PDS000012071.649	SAMN28934876	clinical	cd_8_group_7071	-	-
PDT001326006.1	PDS000012071.649	SAMN28934961	clinical	cd_8_group_7071	-	-
PDT001326026.1	PDS000012071.649	SAMN28934871	clinical	cd_8_group_7071	-	-
PDT001339697.1	PDS000012071.649	SAMN29265702	clinical	cd_8_group_7071	-	-
PDT001339747.1	PDS000012071.649	SAMN29265693	clinical	cd_8_group_7071	-	-
PDT001350736.1	PDS000012071.649	SAMN29451147	clinical	cd_8_group_7071	-	-
PDT001350767.1	PDS000012071.649	SAMN29452158	clinical	cd_8_group_7071	-	-
PDT001354023.1	PDS000012071.649	SAMN29554803	clinical	cd_8_group_7071	-	-
PDT001354036.1	PDS000012071.649	SAMN29554831	clinical	cd_8_group_7071	-	-
PDT001354042.1	PDS000012071.649	SAMN29554852	clinical	cd_8_group_7071	-	-
PDT001354048.1	PDS000012071.649	SAMN29554849	clinical	cd_8_group_7071	-	-
PDT001354058.1	PDS000012071.649	SAMN29554846	clinical	cd_8_group_7071	-	-
PDT001354070.1	PDS000012071.649	SAMN29554866	clinical	cd_8_group_7071	-	-
PDT001354077.1	PDS000012071.649	SAMN29554861	clinical	cd_8_group_7071	-	-
PDT001354086.1	PDS000012071.649	SAMN29554867	clinical	cd_8_group_7071	-	-
PDT001354088.1	PDS000012071.649	SAMN29554872	clinical	cd_8_group_7071	-	-
PDT001354089.1	PDS000012071.649	SAMN29554874	clinical	cd_8_group_7071	-	-
PDT001354097.1	PDS000012071.649	SAMN29554892	clinical	cd_8_group_7071	-	-
PDT001357744.1	PDS000012071.649	SAMN29660003	clinical	cd_8_group_7071	-	-
PDT001363466.1	PDS000012071.649	SAMN29794935	clinical	cd_8_group_7071	-	-
PDT001363468.1	PDS000012071.649	SAMN29794933	clinical	cd_8_group_7071	-	-
PDT001363575.1	PDS000012071.649	SAMN29795358	clinical	cd_8_group_7071	-	-
PDT001373927.1	PDS000012071.649	SAMN30048522	clinical	cd_8_group_7071	-	-
PDT001373932.1	PDS000012071.649	SAMN30048527	clinical	cd_8_group_7071	-	-
PDT001373942.1	PDS000012071.649	SAMN30048567	clinical	cd_8_group_7071	-	-
PDT001373980.1	PDS000012071.649	SAMN30048615	clinical	cd_8_group_7071	-	-
PDT001374003.1	PDS000012071.649	SAMN30048689	clinical	cd_8_group_7071	-	-
PDT001374021.1	PDS000012071.649	SAMN30048710	clinical	cd_8_group_7071	-	-
PDT001374022.1	PDS000012071.649	SAMN30048701	clinical	cd_8_group_7071	-	-
PDT001374045.1	PDS000012071.649	SAMN30048702	clinical	cd_8_group_7071	-	-
PDT001377501.1	PDS000012071.649	SAMN30101926	clinical	cd_8_group_7071	-	-
PDT001377532.1	PDS000012071.649	SAMN30101955	clinical	cd_8_group_7071	-	-
PDT001377547.1	PDS000012071.649	SAMN30101971	clinical	cd_8_group_7071	-	-
PDT001382439.1	PDS000012071.649	SAMN30220114	clinical	cd_8_group_7071	-	-
PDT001382451.1	PDS000012071.649	SAMN30220128	clinical	cd_8_group_7071	-	-
PDT001382462.1	PDS000012071.649	SAMN30220127	clinical	cd_8_group_7071	-	-
PDT001382463.1	PDS000012071.649	SAMN30220135	clinical	cd_8_group_7071	-	-
PDT001382481.1	PDS000012071.649	SAMN30220147	clinical	cd_8_group_7071	-	-
PDT001390625.1	PDS000012071.649	SAMN30345501	clinical	cd_8_group_7071	-	-
PDT001394158.1	PDS000012071.649	SAMN30410492	clinical	cd_8_group_7071	-	-
PDT001398258.1	PDS000012071.649	SAMN30473588	clinical	cd_8_group_7071	-	-
PDT001398263.1	PDS000012071.649	SAMN30473645	clinical	cd_8_group_7071	-	-
PDT001398271.1	PDS000012071.649	SAMN30473639	clinical	cd_8_group_7071	-	-
PDT001398323.1	PDS000012071.649	SAMN30473550	clinical	cd_8_group_7071	-	-
PDT001398345.1	PDS000012071.649	SAMN30473546	clinical	cd_8_group_7071	-	-
PDT001398385.1	PDS000012071.649	SAMN30473556	clinical	cd_8_group_7071	-	-
PDT001411566.1	PDS000012071.649	SAMN30712171	clinical	cd_8_group_7071	-	-
PDT001414726.1	PDS000012071.649	SAMN30809725	clinical	cd_8_group_7071	-	-
PDT001414755.1	PDS000012071.649	SAMN30809756	clinical	cd_8_group_7071	-	-
PDT001414800.1	PDS000012071.649	SAMN30809872	clinical	cd_8_group_7071	-	-
PDT001414836.1	PDS000012071.649	SAMN30809918	clinical	cd_8_group_7071	-	-
PDT001414860.1	PDS000012071.649	SAMN30809920	clinical	cd_8_group_7071	-	-
PDT001414862.1	PDS000012071.649	SAMN30809913	clinical	cd_8_group_7071	-	-
PDT001420209.1	PDS000012071.649	SAMN30898122	clinical	cd_8_group_7071	-	-
PDT001462745.1	PDS000012071.649	SAMN31402616	clinical	cd_8_group_7071	-	-
PDT001462771.1	PDS000012071.649	SAMN31402618	clinical	cd_8_group_7071	-	-
PDT001462833.1	PDS000012071.649	SAMN31402725	clinical	cd_8_group_7071	-	-
PDT001462872.1	PDS000012071.649	SAMN31402780	clinical	cd_8_group_7071	-	-
PDT001462928.1	PDS000012071.649	SAMN31402750	clinical	cd_8_group_7071	-	-
PDT001463003.1	PDS000012071.649	SAMN31402781	clinical	cd_8_group_7071	-	-
PDT001463048.1	PDS000012071.649	SAMN31402558	clinical	cd_8_group_7071	-	-
PDT001467581.1	PDS000012071.649	SAMN31461479	clinical	cd_8_group_7071	-	-
PDT001467614.1	PDS000012071.649	SAMN31461529	clinical	cd_8_group_7071	-	-
PDT001467618.1	PDS000012071.649	SAMN31461519	clinical	cd_8_group_7071	-	-
PDT001467690.1	PDS000012071.649	SAMN31461552	clinical	cd_8_group_7071	-	-
PDT001476011.1	PDS000012071.649	SAMN31601788	clinical	cd_8_group_7071	-	-
PDT001476045.1	PDS000012071.649	SAMN31601888	clinical	cd_8_group_7071	-	-
PDT001476063.1	PDS000012071.649	SAMN31601893	clinical	cd_8_group_7071	-	-
PDT001476122.1	PDS000012071.649	SAMN31601984	clinical	cd_8_group_7071	-	-
PDT001490946.1	PDS000012071.649	SAMN31812318	clinical	cd_8_group_7071	-	-
PDT001490954.1	PDS000012071.649	SAMN31812349	clinical	cd_8_group_7071	-	-
PDT001490972.1	PDS000012071.649	SAMN31812299	clinical	cd_8_group_7071	-	-
PDT001490974.1	PDS000012071.649	SAMN31812330	clinical	cd_8_group_7071	-	-
PDT001490979.1	PDS000012071.649	SAMN31812331	clinical	cd_8_group_7071	-	-
PDT001490992.1	PDS000012071.649	SAMN31812312	clinical	cd_8_group_7071	-	-
PDT001528712.1	PDS000012071.649	SAMN32262079	clinical	cd_8_group_7071	-	-
PDT001528734.1	PDS000012071.649	SAMN32262104	clinical	cd_8_group_7071	-	-
PDT001528742.1	PDS000012071.649	SAMN32262106	clinical	cd_8_group_7071	-	-
PDT001528821.1	PDS000012071.649	SAMN32262245	clinical	cd_8_group_7071	-	-
PDT001537994.1	PDS000012071.649	SAMN32321392	clinical	cd_8_group_7071	-	-
PDT001538004.1	PDS000012071.649	SAMN32321398	clinical	cd_8_group_7071	-	-
PDT001542013.1	PDS000012071.649	SAMN32351999	clinical	cd_8_group_7071	-	-
PDT001542039.1	PDS000012071.649	SAMN32352011	clinical	cd_8_group_7071	-	-
PDT001542078.1	PDS000012071.649	SAMN32352412	clinical	cd_8_group_7071	-	-
PDT001560222.1	PDS000012071.649	SAMN32575778	clinical	cd_8_group_7071	-	-
PDT001571414.1	PDS000012071.649	SAMN32658997	clinical	cd_8_group_7071	-	-
PDT001571426.1	PDS000012071.649	SAMN32659380	clinical	cd_8_group_7071	-	-
PDT001571467.1	PDS000012071.649	SAMN32659636	clinical	cd_8_group_7071	-	-
PDT001581460.1	PDS000012071.649	SAMN32783459	clinical	cd_8_group_7071	-	-
PDT001582908.1	PDS000012071.649	SAMN32811017	clinical	cd_8_group_7071	-	-
PDT001582913.1	PDS000012071.649	SAMN32811024	clinical	cd_8_group_7071	-	-
PDT001582920.1	PDS000012071.649	SAMN32811034	clinical	cd_8_group_7071	-	-
PDT001582945.1	PDS000012071.649	SAMN32811251	clinical	cd_8_group_7071	-	-
PDT001582951.1	PDS000012071.649	SAMN32811250	clinical	cd_8_group_7071	-	-
PDT001586183.1	PDS000012071.649	SAMN32875067	clinical	cd_8_group_7071	-	-
PDT001586189.1	PDS000012071.649	SAMN32875071	clinical	cd_8_group_7071	-	-
PDT001586196.1	PDS000012071.649	SAMN32875078	clinical	cd_8_group_7071	-	-
PDT001592408.1	PDS000012071.649	SAMN32926711	clinical	cd_8_group_7071	-	-
PDT001592423.1	PDS000012071.649	SAMN32926716	clinical	cd_8_group_7071	-	-
PDT001592433.1	PDS000012071.649	SAMN32926743	clinical	cd_8_group_7071	-	-
PDT001592461.1	PDS000012071.649	SAMN32926762	clinical	cd_8_group_7071	-	-
PDT001596918.1	PDS000012071.649	SAMN32960149	clinical	cd_8_group_7071	-	-
PDT001596922.1	PDS000012071.649	SAMN32960148	clinical	cd_8_group_7071	-	-
PDT001596953.1	PDS000012071.649	SAMN32960194	clinical	cd_8_group_7071	-	-
PDT001596993.1	PDS000012071.649	SAMN32960248	clinical	cd_8_group_7071	-	-
PDT001600737.1	PDS000012071.649	SAMN33017006	clinical	cd_8_group_7071	-	-
PDT001600740.1	PDS000012071.649	SAMN33017020	clinical	cd_8_group_7071	-	-
PDT001600757.1	PDS000012071.649	SAMN33016924	clinical	cd_8_group_7071	-	-
PDT001601037.1	PDS000012071.649	SAMN33020875	clinical	cd_8_group_7071	-	-
PDT001601681.1	PDS000012071.649	SAMN33052352	clinical	cd_8_group_7071	-	-
PDT001601688.1	PDS000012071.649	SAMN33052380	clinical	cd_8_group_7071	-	-
PDT001610139.1	PDS000012071.649	SAMN33210666	clinical	cd_8_group_7071	-	-
PDT001615090.1	PDS000012071.649	SAMN33285218	clinical	cd_8_group_7071	-	-
PDT001615096.1	PDS000012071.649	SAMN33285249	clinical	cd_8_group_7071	-	-
PDT001616799.1	PDS000012071.649	SAMN33321795	clinical	cd_8_group_7071	-	-
PDT001616838.1	PDS000012071.649	SAMN33321834	clinical	cd_8_group_7071	-	-
PDT001616842.1	PDS000012071.649	SAMN33321940	clinical	cd_8_group_7071	-	-
PDT001616870.1	PDS000012071.649	SAMN33321866	clinical	cd_8_group_7071	-	-
PDT001616883.1	PDS000012071.649	SAMN33321815	clinical	cd_8_group_7071	-	-
PDT001616903.1	PDS000012071.649	SAMN33321810	clinical	cd_8_group_7071	-	-
PDT001641607.1	PDS000012071.649	SAMN33434525	clinical	cd_8_group_7071	-	-
PDT001641640.1	PDS000012071.649	SAMN33434565	clinical	cd_8_group_7071	-	-
PDT001641653.1	PDS000012071.649	SAMN33434602	clinical	cd_8_group_7071	-	-
PDT001641662.1	PDS000012071.649	SAMN33434611	clinical	cd_8_group_7071	-	-
PDT001641663.1	PDS000012071.649	SAMN33434619	clinical	cd_8_group_7071	-	-
PDT001641717.1	PDS000012071.649	SAMN33434746	clinical	cd_8_group_7071	-	-
PDT001647193.1	PDS000012071.649	SAMN33454983	clinical	cd_8_group_7071	-	-
PDT001648603.1	PDS000012071.649	SAMN33549768	clinical	cd_8_group_7071	-	-
PDT001648608.1	PDS000012071.649	SAMN33549764	clinical	cd_8_group_7071	-	-
PDT001649614.1	PDS000012071.649	SAMN33554128	clinical	cd_8_group_7071	-	-
PDT001649628.1	PDS000012071.649	SAMN33554137	clinical	cd_8_group_7071	-	-
PDT001649675.1	PDS000012071.649	SAMN33564782	clinical	cd_8_group_7071	-	-
PDT001649677.1	PDS000012071.649	SAMN33563272	clinical	cd_8_group_7071	-	-
PDT001649844.1	PDS000012071.649	SAMN33565275	clinical	cd_8_group_7071	-	-
PDT001653646.1	PDS000012071.649	SAMN33658304	clinical	cd_8_group_7071	-	-
PDT001662596.1	PDS000012071.649	SAMN33768341	clinical	cd_8_group_7071	-	-
PDT001663209.1	PDS000012071.649	SAMN33773380	clinical	cd_8_group_7071	-	-
PDT001664609.1	PDS000012071.649	SAMN33836702	clinical	cd_8_group_7071	-	-
PDT001664623.1	PDS000012071.649	SAMN33836731	clinical	cd_8_group_7071	-	-
PDT001664636.1	PDS000012071.649	SAMN33836720	clinical	cd_8_group_7071	-	-
PDT001664644.1	PDS000012071.649	SAMN33836759	clinical	cd_8_group_7071	-	-
PDT001664651.1	PDS000012071.649	SAMN33836744	clinical	cd_8_group_7071	-	-
PDT001664675.1	PDS000012071.649	SAMN33836795	clinical	cd_8_group_7071	-	-
PDT001664691.1	PDS000012071.649	SAMN33836816	clinical	cd_8_group_7071	-	-
PDT001664724.1	PDS000012071.649	SAMN33836855	clinical	cd_8_group_7071	-	-
PDT001664737.1	PDS000012071.649	SAMN33836853	clinical	cd_8_group_7071	-	-
PDT001664800.1	PDS000012071.649	SAMN33837196	clinical	cd_8_group_7071	-	-
PDT001664809.1	PDS000012071.649	SAMN33837201	clinical	cd_8_group_7071	-	-
PDT001666222.1	PDS000012071.649	SAMN33862628	clinical	cd_8_group_7071	-	-
PDT001675182.1	PDS000012071.649	SAMN33984719	clinical	cd_8_group_7071	-	-
PDT001675186.1	PDS000012071.649	SAMN33984733	clinical	cd_8_group_7071	-	-
PDT001675356.1	PDS000012071.649	SAMN33986208	clinical	cd_8_group_7071	-	-
PDT001675372.1	PDS000012071.649	SAMN33986225	clinical	cd_8_group_7071	-	-
PDT001675378.1	PDS000012071.649	SAMN33986288	clinical	cd_8_group_7071	-	-
PDT001675380.1	PDS000012071.649	SAMN33986287	clinical	cd_8_group_7071	-	-
PDT001685439.1	PDS000012071.649	SAMN34128214	clinical	cd_8_group_7071	-	-
PDT001685462.1	PDS000012071.649	SAMN34128239	clinical	cd_8_group_7071	-	-
PDT001685549.1	PDS000012071.649	SAMN34128674	clinical	cd_8_group_7071	-	-
PDT001688672.1	PDS000012071.649	SAMN34164488	clinical	cd_8_group_7071	-	-
PDT001690807.1	PDS000012071.649	SAMN34212602	clinical	cd_8_group_7071	-	-
PDT001690850.1	PDS000012071.649	SAMN34212994	clinical	cd_8_group_7071	-	-
PDT001708751.1	PDS000012071.649	SAMN34416449	clinical	cd_8_group_7071	-	-
PDT001708757.1	PDS000012071.649	SAMN34416533	clinical	cd_8_group_7071	-	-
PDT001708793.1	PDS000012071.649	SAMN34417270	clinical	cd_8_group_7071	-	-
PDT001708967.1	PDS000012071.649	SAMN34416537	clinical	cd_8_group_7071	-	-
PDT001708984.1	PDS000012071.649	SAMN34416484	clinical	cd_8_group_7071	-	-
PDT001717348.1	PDS000012071.649	SAMN34536219	clinical	cd_8_group_7071	-	-
PDT001717355.1	PDS000012071.649	SAMN34536204	clinical	cd_8_group_7071	-	-
PDT001717390.1	PDS000012071.649	SAMN34536256	clinical	cd_8_group_7071	-	-
PDT001717393.1	PDS000012071.649	SAMN34536252	clinical	cd_8_group_7071	-	-
PDT001717414.1	PDS000012071.649	SAMN34536302	clinical	cd_8_group_7071	-	-
PDT001717447.1	PDS000012071.649	SAMN34536328	clinical	cd_8_group_7071	-	-
PDT001727853.1	PDS000012071.649	SAMN35008107	clinical	cd_8_group_7071	-	-
PDT001728356.1	PDS000012071.649	SAMN35018748	clinical	cd_8_group_7071	-	-
PDT001728387.1	PDS000012071.649	SAMN35018801	clinical	cd_8_group_7071	-	-
PDT001728399.1	PDS000012071.649	SAMN35018802	clinical	cd_8_group_7071	-	-
PDT001728411.1	PDS000012071.649	SAMN35018806	clinical	cd_8_group_7071	-	-
PDT001729534.1	PDS000012071.649	SAMN35055556	clinical	cd_8_group_7071	-	-
PDT001729543.1	PDS000012071.649	SAMN35055558	clinical	cd_8_group_7071	-	-
PDT001759483.1	PDS000012071.649	SAMN35439329	clinical	cd_8_group_7071	-	-
PDT001759647.1	PDS000012071.649	SAMN35439658	clinical	cd_8_group_7071	-	-
PDT001765532.1	PDS000012071.649	SAMN35538424	clinical	cd_8_group_7071	-	-
PDT001774263.1	PDS000012071.649	SAMN35684047	clinical	cd_8_group_7071	-	-
PDT001776565.1	PDS000012071.649	SAMN35713488	clinical	cd_8_group_7071	-	-
PDT001786293.1	PDS000012071.649	SAMN35818353	clinical	cd_8_group_7071	-	-
PDT001786300.1	PDS000012071.649	SAMN35818453	clinical	cd_8_group_7071	-	-
PDT001786335.1	PDS000012071.649	SAMN35818406	clinical	cd_8_group_7071	-	-
PDT001786858.1	PDS000012071.649	SAMN35842318	clinical	cd_8_group_7071	-	-
PDT001786871.1	PDS000012071.649	SAMN35842352	clinical	cd_8_group_7071	-	-
PDT001786989.1	PDS000012071.649	SAMN35842392	clinical	cd_8_group_7071	-	-
PDT001786998.1	PDS000012071.649	SAMN35842310	clinical	cd_8_group_7071	-	-
PDT001787031.1	PDS000012071.649	SAMN35842397	clinical	cd_8_group_7071	-	-
PDT001827641.1	PDS000012071.649	SAMN36701860	clinical	cd_8_group_7071	-	-
PDT001828921.2	PDS000012071.649	SAMN36713925	clinical	cd_8_group_7071	-	-
PDT001828954.1	PDS000012071.649	SAMN36714037	clinical	cd_8_group_7071	-	-
PDT001828959.1	PDS000012071.649	SAMN36714040	clinical	cd_8_group_7071	-	-
PDT001829029.1	PDS000012071.649	SAMN36714054	clinical	cd_8_group_7071	-	-
PDT001829070.1	PDS000012071.649	SAMN36714135	clinical	cd_8_group_7071	-	-
PDT001829098.2	PDS000012071.649	SAMN36714152	clinical	cd_8_group_7071	-	-
PDT001829145.1	PDS000012071.649	SAMN36714199	clinical	cd_8_group_7071	-	-
PDT001829175.1	PDS000012071.649	SAMN36714231	clinical	cd_8_group_7071	-	-
PDT001829179.1	PDS000012071.649	SAMN36714237	clinical	cd_8_group_7071	-	-
PDT001829205.3	PDS000012071.649	SAMN36714271	clinical	cd_8_group_7071	-	-
PDT001829215.2	PDS000012071.649	SAMN36714270	clinical	cd_8_group_7071	-	-
PDT001839678.1	PDS000012071.649	SAMN36838827	clinical	cd_8_group_7071	-	-
PDT001859274.1	PDS000012071.649	SAMN37120623	clinical	cd_8_group_7071	-	-
PDT001859297.1	PDS000012071.649	SAMN37120664	clinical	cd_8_group_7071	-	-
PDT001859298.1	PDS000012071.649	SAMN37120624	clinical	cd_8_group_7071	-	-
PDT001859473.1	PDS000012071.649	SAMN37120684	clinical	cd_8_group_7071	-	-
PDT001859499.1	PDS000012071.649	SAMN37120712	clinical	cd_8_group_7071	-	-
PDT001859501.1	PDS000012071.649	SAMN37120731	clinical	cd_8_group_7071	-	-
PDT001859508.1	PDS000012071.649	SAMN37120713	clinical	cd_8_group_7071	-	-
PDT001859514.1	PDS000012071.649	SAMN37120718	clinical	cd_8_group_7071	-	-
PDT001859528.1	PDS000012071.649	SAMN37120769	clinical	cd_8_group_7071	-	-
PDT001859542.1	PDS000012071.649	SAMN37120775	clinical	cd_8_group_7071	-	-
PDT001877703.1	PDS000012071.649	SAMN37324432	clinical	cd_8_group_7071	-	-
PDT001877706.1	PDS000012071.649	SAMN37324430	clinical	cd_8_group_7071	-	-
PDT001882820.1	PDS000012071.649	SAMN37380057	clinical	cd_8_group_7071	-	-
PDT001886009.1	PDS000012071.649	SAMN37395623	clinical	cd_8_group_7071	-	-
PDT001889334.1	PDS000012071.649	SAMN37435552	clinical	cd_8_group_7071	-	-
PDT001889970.1	PDS000012071.649	SAMN37453525	clinical	cd_8_group_7071	-	-
PDT001890022.1	PDS000012071.649	SAMN37453412	clinical	cd_8_group_7071	-	-
PDT001890106.1	PDS000012071.649	SAMN37453748	clinical	cd_8_group_7071	-	-
PDT001890108.1	PDS000012071.649	SAMN37453712	clinical	cd_8_group_7071	-	-
PDT001890191.1	PDS000012071.649	SAMN37453814	clinical	cd_8_group_7071	-	-
PDT001890221.1	PDS000012071.649	SAMN37453861	clinical	cd_8_group_7071	-	-
PDT001890263.1	PDS000012071.649	SAMN37454269	clinical	cd_8_group_7071	-	-
PDT001890494.1	PDS000012071.649	SAMN37454259	clinical	cd_8_group_7071	-	-
PDT001890878.1	PDS000012071.649	SAMN37475687	clinical	cd_8_group_7071	-	-
PDT001900083.1	PDS000012071.649	SAMN37530728	clinical	cd_8_group_7071	-	-
PDT001902732.1	PDS000012071.649	SAMN37543508	clinical	cd_8_group_7071	-	-
PDT001911843.1	PDS000012071.649	SAMN37648224	clinical	cd_8_group_7071	-	-
PDT001911845.1	PDS000012071.649	SAMN37648221	clinical	cd_8_group_7071	-	-
PDT001911847.1	PDS000012071.649	SAMN37648223	clinical	cd_8_group_7071	-	-
PDT001911873.1	PDS000012071.649	SAMN37648175	clinical	cd_8_group_7071	-	-
PDT001921897.1	PDS000012071.649	SAMN37703741	clinical	cd_8_group_7071	-	-
PDT001921904.1	PDS000012071.649	SAMN37703753	clinical	cd_8_group_7071	-	-
PDT001921927.1	PDS000012071.649	SAMN37703796	clinical	cd_8_group_7071	-	-
PDT001922034.1	PDS000012071.649	SAMN37703977	clinical	cd_8_group_7071	-	-
PDT001922039.1	PDS000012071.649	SAMN37703993	clinical	cd_8_group_7071	-	-
PDT001922042.1	PDS000012071.649	SAMN37703974	clinical	cd_8_group_7071	-	-
PDT001922104.1	PDS000012071.649	SAMN37704069	clinical	cd_8_group_7071	-	-
PDT001940463.1	PDS000012071.649	SAMN37831066	clinical	cd_8_group_7071	-	-
PDT001941540.1	PDS000012071.649	SAMN37855163	clinical	cd_8_group_7071	-	-
PDT001948598.1	PDS000012071.649	SAMN37898721	clinical	cd_8_group_7071	-	-
PDT001948616.1	PDS000012071.649	SAMN37898842	clinical	cd_8_group_7071	-	-
PDT001948661.1	PDS000012071.649	SAMN37898908	clinical	cd_8_group_7071	-	-
PDT001952497.1	PDS000012071.649	SAMN37937558	clinical	cd_8_group_7071	-	-
PDT001952498.1	PDS000012071.649	SAMN37937553	clinical	cd_8_group_7071	-	-
PDT001952550.1	PDS000012071.649	SAMN37937787	clinical	cd_8_group_7071	-	-
PDT001952651.1	PDS000012071.649	SAMN37945689	clinical	cd_8_group_7071	-	-
PDT001957445.1	PDS000012071.649	SAMN38019364	clinical	cd_8_group_7071	-	-
PDT001957480.1	PDS000012071.649	SAMN38019423	clinical	cd_8_group_7071	-	-
PDT001975438.1	PDS000012071.649	SAMN38184115	clinical	cd_8_group_7071	-	-
PDT001975538.1	PDS000012071.649	SAMN38184107	clinical	cd_8_group_7071	-	-
PDT001977425.1	PDS000012071.649	SAMN38201027	clinical	cd_8_group_7071	-	-
PDT001985442.1	PDS000012071.649	SAMN38266104	clinical	cd_8_group_7071	-	-
PDT001985483.1	PDS000012071.649	SAMN38266052	clinical	cd_8_group_7071	-	-
PDT001985501.1	PDS000012071.649	SAMN38266106	clinical	cd_8_group_7071	-	-
PDT001987449.1	PDS000012071.649	SAMN38283157	clinical	cd_8_group_7071	-	-
PDT001987469.1	PDS000012071.649	SAMN38283195	clinical	cd_8_group_7071	-	-
PDT001987490.1	PDS000012071.649	SAMN38283225	clinical	cd_8_group_7071	-	-
PDT001987491.1	PDS000012071.649	SAMN38283213	clinical	cd_8_group_7071	-	-
PDT001987510.1	PDS000012071.649	SAMN38283254	clinical	cd_8_group_7071	-	-
PDT001987517.1	PDS000012071.649	SAMN38283252	clinical	cd_8_group_7071	-	-
PDT001994583.1	PDS000012071.649	SAMN38345153	clinical	cd_8_group_7071	-	-
PDT002012014.1	PDS000012071.649	SAMN38518587	clinical	cd_8_group_7071	-	-
PDT002012831.1	PDS000012071.649	SAMN38530345	clinical	cd_8_group_7071	-	-
PDT002018382.1	PDS000012071.649	SAMN38691593	clinical	cd_8_group_7071	-	-
PDT002018409.1	PDS000012071.649	SAMN38691608	clinical	cd_8_group_7071	-	-
PDT002018439.1	PDS000012071.649	SAMN38691639	clinical	cd_8_group_7071	-	-
PDT002018441.1	PDS000012071.649	SAMN38691659	clinical	cd_8_group_7071	-	-
PDT002018470.1	PDS000012071.649	SAMN38692540	clinical	cd_8_group_7071	-	-
PDT002018506.1	PDS000012071.649	SAMN38692767	clinical	cd_8_group_7071	-	-
PDT002018510.1	PDS000012071.649	SAMN38692766	clinical	cd_8_group_7071	-	-
PDT002018551.1	PDS000012071.649	SAMN38692957	clinical	cd_8_group_7071	-	-
PDT002018572.1	PDS000012071.649	SAMN38693048	clinical	cd_8_group_7071	-	-
PDT002018586.1	PDS000012071.649	SAMN38693057	clinical	cd_8_group_7071	-	-
PDT002025090.1	PDS000012071.649	SAMN38772919	clinical	cd_8_group_7071	-	-
PDT002025686.1	PDS000012071.649	SAMN38776893	clinical	cd_8_group_7071	-	-
PDT002034216.1	PDS000012071.649	SAMN38879754	clinical	cd_8_group_7071	-	-
PDT002034217.1	PDS000012071.649	SAMN38879750	clinical	cd_8_group_7071	-	-
PDT002035999.1	PDS000012071.649	SAMN38936860	clinical	cd_8_group_7071	-	-
PDT002036046.1	PDS000012071.649	SAMN38936883	clinical	cd_8_group_7071	-	-
PDT002038677.1	PDS000012071.649	SAMN39080290	clinical	cd_8_group_7071	-	-
PDT002041286.1	PDS000012071.649	SAMN39172948	clinical	cd_8_group_7071	-	-
PDT002041312.1	PDS000012071.649	SAMN39173431	clinical	cd_8_group_7071	-	-
PDT002041318.1	PDS000012071.649	SAMN39173295	clinical	cd_8_group_7071	-	-
PDT002045662.1	PDS000012071.649	SAMN39242968	clinical	cd_8_group_7071	-	-
PDT002050977.1	PDS000012071.649	SAMN39399925	clinical	cd_8_group_7071	-	-
PDT002051012.1	PDS000012071.649	SAMN39400000	clinical	cd_8_group_7071	-	-
PDT002051019.1	PDS000012071.649	SAMN39401221	clinical	cd_8_group_7071	-	-
PDT002051028.1	PDS000012071.649	SAMN39400007	clinical	cd_8_group_7071	-	-
PDT002051061.1	PDS000012071.649	SAMN39401264	clinical	cd_8_group_7071	-	-
PDT002051167.1	PDS000012071.649	SAMN39402063	clinical	cd_8_group_7071	-	-
PDT002052086.1	PDS000012071.649	SAMN39418915	clinical	cd_8_group_7071	-	-
PDT002052090.1	PDS000012071.649	SAMN39418927	clinical	cd_8_group_7071	-	-
PDT002052142.1	PDS000012071.649	SAMN39418992	clinical	cd_8_group_7071	-	-
PDT002055360.1	PDS000012071.649	SAMN39468505	clinical	cd_8_group_7071	-	-
PDT002055371.1	PDS000012071.649	SAMN39468497	clinical	cd_8_group_7071	-	-
PDT002055386.1	PDS000012071.649	SAMN39468532	clinical	cd_8_group_7071	-	-
PDT002059346.1	PDS000012071.649	SAMN39506419	clinical	cd_8_group_7071	-	-
PDT002059364.1	PDS000012071.649	SAMN39506432	clinical	cd_8_group_7071	-	-
PDT002062419.1	PDS000012071.649	SAMN39570726	clinical	cd_8_group_7071	-	-
PDT002062451.1	PDS000012071.649	SAMN39570791	clinical	cd_8_group_7071	-	-
PDT002067294.1	PDS000012071.649	SAMN39656510	clinical	cd_8_group_7071	-	-
PDT002069657.1	PDS000012071.649	SAMN39692805	clinical	cd_8_group_7071	-	-
PDT002069675.1	PDS000012071.649	SAMN39692836	clinical	cd_8_group_7071	-	-
PDT002069716.1	PDS000012071.649	SAMN39692853	clinical	cd_8_group_7071	-	-
PDT002070435.1	PDS000012071.649	SAMN39726633	clinical	cd_8_group_7071	-	-
PDT002070440.1	PDS000012071.649	SAMN39726642	clinical	cd_8_group_7071	-	-
PDT002072643.1	PDS000012071.649	SAMN39841845	clinical	cd_8_group_7071	-	-
PDT002076855.1	PDS000012071.649	SAMN39923536	clinical	cd_8_group_7071	-	-
PDT002076885.1	PDS000012071.649	SAMN39923533	clinical	cd_8_group_7071	-	-
PDT002077597.1	PDS000012071.649	SAMN39933859	clinical	cd_8_group_7071	-	-
PDT002077632.1	PDS000012071.649	SAMN39933834	clinical	cd_8_group_7071	-	-
PDT002082250.1	PDS000012071.649	SAMN39984548	clinical	cd_8_group_7071	-	-
PDT002085037.1	PDS000012071.649	SAMN40077499	clinical	cd_8_group_7071	-	-
PDT002085049.1	PDS000012071.649	SAMN40077696	clinical	cd_8_group_7071	-	-
PDT002085089.1	PDS000012071.649	SAMN40077503	clinical	cd_8_group_7071	-	-
PDT002085094.1	PDS000012071.649	SAMN40077575	clinical	cd_8_group_7071	-	-
PDT002094258.1	PDS000012071.649	SAMN40217474	clinical	cd_8_group_7071	-	-
PDT002107296.1	PDS000012071.649	SAMN40373088	clinical	cd_8_group_7071	-	-
PDT002107305.1	PDS000012071.649	SAMN40373130	clinical	cd_8_group_7071	-	-
PDT002112238.1	PDS000012071.649	SAMN40460139	clinical	cd_8_group_7071	-	-
PDT002120206.1	PDS000012071.649	SAMN40575427	clinical	cd_8_group_7071	-	-
PDT002130413.1	PDS000012071.649	SAMN40739563	clinical	cd_8_group_7071	-	-
PDT002141128.1	PDS000012071.649	SAMN41006825	clinical	cd_8_group_7071	-	-
PDT002141148.1	PDS000012071.649	SAMN41006926	clinical	cd_8_group_7071	-	-
PDT002141154.1	PDS000012071.649	SAMN41006922	clinical	cd_8_group_7071	-	-
PDT002144028.1	PDS000012071.649	SAMN41046146	clinical	cd_8_group_7071	-	-
PDT002145821.1	PDS000012071.649	SAMN41061104	clinical	cd_8_group_7071	-	-
PDT002146388.1	PDS000012071.649	SAMN41079361	clinical	cd_8_group_7071	-	-
PDT002146395.1	PDS000012071.649	SAMN41079326	clinical	cd_8_group_7071	-	-
PDT002146434.1	PDS000012071.649	SAMN41079312	clinical	cd_8_group_7071	-	-
PDT002154193.1	PDS000012071.649	SAMN41191006	clinical	cd_8_group_7071	-	-
PDT002156127.1	PDS000012071.649	SAMN41229371	clinical	cd_8_group_7071	-	-
PDT002156691.1	PDS000012071.649	SAMN41232951	clinical	cd_8_group_7071	-	-
PDT002157818.1	PDS000012071.649	SAMN41249995	clinical	cd_8_group_7071	-	-
PDT002158695.1	PDS000012071.649	SAMN41284189	clinical	cd_8_group_7071	-	-
PDT002159461.1	PDS000012071.649	SAMN41298882	clinical	cd_8_group_7071	-	-
PDT002159486.1	PDS000012071.649	SAMN41298936	clinical	cd_8_group_7071	-	-
PDT002162929.1	PDS000012071.649	SAMN41381169	clinical	cd_8_group_7071	-	-
PDT002163154.1	PDS000012071.649	SAMN41381602	clinical	cd_8_group_7071	-	-
PDT002163162.1	PDS000012071.649	SAMN41381611	clinical	cd_8_group_7071	-	-
PDT002163187.1	PDS000012071.649	SAMN41381622	clinical	cd_8_group_7071	-	-
PDT002163482.1	PDS000012071.649	SAMN41383514	clinical	cd_8_group_7071	-	-
PDT002170607.1	PDS000012071.649	SAMN41457804	clinical	cd_8_group_7071	-	-
PDT002170632.1	PDS000012071.649	SAMN41457834	clinical	cd_8_group_7071	-	-
PDT002190392.1	PDS000012071.649	SAMN41738240	clinical	cd_8_group_7071	-	-
PDT002203756.1	PDS000012071.649	SAMN41788919	clinical	cd_8_group_7071	-	-
PDT002203812.1	PDS000012071.649	SAMN41789052	clinical	cd_8_group_7071	-	-
PDT002203835.1	PDS000012071.649	SAMN41789109	clinical	cd_8_group_7071	-	-
PDT002227059.1	PDS000012071.649	SAMN42027948	clinical	cd_8_group_7071	-	-
PDT002231196.1	PDS000012071.649	SAMN42080516	clinical	cd_8_group_7071	-	-
PDT002254376.1	PDS000012071.649	SAMN42497828	clinical	cd_8_group_7071	-	-
PDT002263424.1	PDS000012071.649	SAMN42763443	clinical	cd_8_group_7071	-	-
PDT002263633.1	PDS000012071.649	SAMN42765819	clinical	cd_8_group_7071	-	-
PDT002263947.1	PDS000012071.649	SAMN42780261	clinical	cd_8_group_7071	-	-
PDT002264675.1	PDS000012071.649	SAMN42814397	clinical	cd_8_group_7071	-	-
PDT002264678.1	PDS000012071.649	SAMN42814398	clinical	cd_8_group_7071	-	-
PDT002310076.1	PDS000012071.649	SAMN43091449	clinical	cd_8_group_7071	-	-
PDT002315470.1	PDS000012071.649	SAMN43137573	clinical	cd_8_group_7071	-	-
PDT002315474.1	PDS000012071.649	SAMN43137577	clinical	cd_8_group_7071	-	-
PDT002315487.1	PDS000012071.649	SAMN43137578	clinical	cd_8_group_7071	-	-
PDT002315514.1	PDS000012071.649	SAMN43137609	clinical	cd_8_group_7071	-	-
PDT002320178.1	PDS000012071.649	SAMN43180850	clinical	cd_8_group_7071	-	-
PDT002320179.1	PDS000012071.649	SAMN43180806	clinical	cd_8_group_7071	-	-
PDT002320186.1	PDS000012071.649	SAMN43180804	clinical	cd_8_group_7071	-	-
PDT002320273.1	PDS000012071.649	SAMN43181428	clinical	cd_8_group_7071	-	-
PDT002320296.1	PDS000012071.649	SAMN43181529	clinical	cd_8_group_7071	-	-
PDT002320312.1	PDS000012071.649	SAMN43181522	clinical	cd_8_group_7071	-	-
PDT002320801.1	PDS000012071.649	SAMN43183144	clinical	cd_8_group_7071	-	-
PDT002320807.1	PDS000012071.649	SAMN43183151	clinical	cd_8_group_7071	-	-
PDT002321606.1	PDS000012071.649	SAMN43184101	clinical	cd_8_group_7071	-	-
PDT002324678.1	PDS000012071.649	SAMN43207368	clinical	cd_8_group_7071	-	-
PDT002324687.1	PDS000012071.649	SAMN43207376	clinical	cd_8_group_7071	-	-
PDT002324693.1	PDS000012071.649	SAMN43207386	clinical	cd_8_group_7071	-	-
PDT002324703.1	PDS000012071.649	SAMN43207496	clinical	cd_8_group_7071	-	-
PDT002331830.1	PDS000012071.649	SAMN43274791	clinical	cd_8_group_7071	-	-
PDT002331902.1	PDS000012071.649	SAMN43275077	clinical	cd_8_group_7071	-	-
PDT002332389.1	PDS000012071.649	SAMN43276580	clinical	cd_8_group_7071	-	-
PDT002333362.1	PDS000012071.649	SAMN43289687	clinical	cd_8_group_7071	-	-
PDT002333366.1	PDS000012071.649	SAMN43289721	clinical	cd_8_group_7071	-	-
PDT002333422.1	PDS000012071.649	SAMN43291329	clinical	cd_8_group_7071	-	-
PDT002333424.1	PDS000012071.649	SAMN43291326	clinical	cd_8_group_7071	-	-
PDT002340197.1	PDS000012071.649	SAMN43357219	clinical	cd_8_group_7071	-	-
PDT002340206.1	PDS000012071.649	SAMN43357230	clinical	cd_8_group_7071	-	-
PDT002340231.1	PDS000012071.649	SAMN43357261	clinical	cd_8_group_7071	-	-
PDT002340240.1	PDS000012071.649	SAMN43357253	clinical	cd_8_group_7071	-	-
PDT002340343.1	PDS000012071.649	SAMN43357696	clinical	cd_8_group_7071	-	-
PDT002340345.1	PDS000012071.649	SAMN43357701	clinical	cd_8_group_7071	-	-
PDT002340994.1	PDS000012071.649	SAMN43365674	clinical	cd_8_group_7071	-	-
PDT002343230.1	PDS000012071.649	SAMN43400011	clinical	cd_8_group_7071	-	-
PDT002344925.1	PDS000012071.649	SAMN43406686	clinical	cd_8_group_7071	-	-
PDT002344980.1	PDS000012071.649	SAMN43408513	clinical	cd_8_group_7071	-	-
PDT002345001.1	PDS000012071.649	SAMN43408766	clinical	cd_8_group_7071	-	-
PDT002345003.1	PDS000012071.649	SAMN43409516	clinical	cd_8_group_7071	-	-
PDT002345428.1	PDS000012071.649	SAMN43417586	clinical	cd_8_group_7071	-	-
PDT002345603.1	PDS000012071.649	SAMN43423349	clinical	cd_8_group_7071	-	-
PDT002345841.1	PDS000012071.649	SAMN43429689	clinical	cd_8_group_7071	-	-
PDT002361896.1	PDS000012071.649	SAMN43485170	clinical	cd_8_group_7071	-	-
PDT002364399.1	PDS000012071.649	SAMN43499961	clinical	cd_8_group_7071	-	-
PDT002364813.1	PDS000012071.649	SAMN43514745	clinical	cd_8_group_7071	-	-
PDT002364959.1	PDS000012071.649	SAMN43514763	clinical	cd_8_group_7071	-	-
PDT002364978.1	PDS000012071.649	SAMN43500796	clinical	cd_8_group_7071	-	-
PDT002376398.1	PDS000012071.649	SAMN43567477	clinical	cd_8_group_7071	-	-
PDT002376505.1	PDS000012071.649	SAMN43568121	clinical	cd_8_group_7071	-	-
PDT002388405.1	PDS000012071.649	SAMN43831087	clinical	cd_8_group_7071	-	-
PDT002388702.1	PDS000012071.649	SAMN43844465	clinical	cd_8_group_7071	-	-
PDT002388728.1	PDS000012071.649	SAMN43844462	clinical	cd_8_group_7071	-	-
PDT002388754.1	PDS000012071.649	SAMN43844680	clinical	cd_8_group_7071	-	-
PDT002400225.1	PDS000012071.649	SAMN43989715	clinical	cd_8_group_7071	-	-
PDT002403516.1	PDS000012071.649	SAMN44033705	clinical	cd_8_group_7071	-	-
PDT002428736.1	PDS000012071.649	SAMN44425195	clinical	cd_8_group_7071	-	-
PDT002430125.1	PDS000012071.649	SAMN44456228	clinical	cd_8_group_7071	-	-
PDT002430512.1	PDS000012071.649	SAMN44456962	clinical	cd_8_group_7071	-	-
PDT002445741.1	PDS000012071.649	SAMN44509986	clinical	cd_8_group_7071	-	-
PDT002446076.1	PDS000012071.649	SAMN44509979	clinical	cd_8_group_7071	-	-
PDT002452896.1	PDS000012071.649	SAMN44568318	clinical	cd_8_group_7071	-	-
PDT002454404.1	PDS000012071.649	SAMN44591084	clinical	cd_8_group_7071	-	-
PDT002457172.1	PDS000012071.649	SAMN44594721	clinical	cd_8_group_7071	-	-
PDT002457829.1	PDS000012071.649	SAMN44599820	clinical	cd_8_group_7071	-	-
PDT002457915.1	PDS000012071.649	SAMN44601252	clinical	cd_8_group_7071	-	-
PDT002459144.1	PDS000012071.649	SAMN44607723	clinical	cd_8_group_7071	-	-
PDT002460654.1	PDS000012071.649	SAMN44631637	clinical	cd_8_group_7071	-	-
PDT002461113.1	PDS000012071.649	SAMN44653440	clinical	cd_8_group_7071	-	-
PDT002463843.1	PDS000012071.649	SAMN44684377	clinical	cd_8_group_7071	-	-
PDT002464306.1	PDS000012071.649	SAMN44695725	clinical	cd_8_group_7071	-	-
PDT002464439.1	PDS000012071.649	SAMN44697080	clinical	cd_8_group_7071	-	-
PDT002464639.1	PDS000012071.649	SAMN44698397	clinical	cd_8_group_7071	-	-
PDT002465589.1	PDS000012071.649	SAMN44720533	clinical	cd_8_group_7071	-	-
PDT002467702.1	PDS000012071.649	SAMN44750870	clinical	cd_8_group_7071	-	-
PDT002481089.1	PDS000012071.649	SAMN44856483	clinical	cd_8_group_7071	-	-
PDT002514197.1	PDS000012071.649	SAMN45188692	clinical	cd_8_group_7071	-	-
PDT002514246.1	PDS000012071.649	SAMN45190595	clinical	cd_8_group_7071	-	-
PDT002514318.1	PDS000012071.649	SAMN45191593	clinical	cd_8_group_7071	-	-
PDT002514332.1	PDS000012071.649	SAMN45192506	clinical	cd_8_group_7071	-	-
PDT002514760.1	PDS000012071.649	SAMN45199661	clinical	cd_8_group_7071	-	-
PDT002520935.1	PDS000012071.649	SAMN45230347	clinical	cd_8_group_7071	-	-
PDT002526846.1	PDS000012071.649	SAMN45421526	clinical	cd_8_group_7071	-	-
PDT002530029.1	PDS000012071.649	SAMN45693332	clinical	cd_8_group_7071	-	-
PDT002530143.1	PDS000012071.649	SAMN45713053	clinical	cd_8_group_7071	-	-
PDT002530543.1	PDS000012071.649	SAMN45776342	clinical	cd_8_group_7071	-	-
PDT002531859.1	PDS000012071.649	SAMN45816674	clinical	cd_8_group_7071	-	-
PDT002531869.1	PDS000012071.649	SAMN45816734	clinical	cd_8_group_7071	-	-
PDT002531874.1	PDS000012071.649	SAMN45816760	clinical	cd_8_group_7071	-	-
PDT002538054.1	PDS000012071.649	SAMN45855448	clinical	cd_8_group_7071	-	-
PDT002538186.1	PDS000012071.649	SAMN45858118	clinical	cd_8_group_7071	-	-
PDT002538284.1	PDS000012071.649	SAMN45859031	clinical	cd_8_group_7071	-	-
PDT002538293.1	PDS000012071.649	SAMN45859103	clinical	cd_8_group_7071	-	-
PDT002539183.1	PDS000012071.649	SAMN45860832	clinical	cd_8_group_7071	-	-
PDT002539316.1	PDS000012071.649	SAMN45861092	clinical	cd_8_group_7071	-	-
PDT002540031.1	PDS000012071.649	SAMN45876271	clinical	cd_8_group_7071	-	-
PDT002540032.1	PDS000012071.649	SAMN45876283	clinical	cd_8_group_7071	-	-
PDT002543401.1	PDS000012071.649	SAMN45919946	clinical	cd_8_group_7071	-	-
PDT002543403.1	PDS000012071.649	SAMN45920038	clinical	cd_8_group_7071	-	-
PDT002543406.1	PDS000012071.649	SAMN45920034	clinical	cd_8_group_7071	-	-
PDT002543407.1	PDS000012071.649	SAMN45920128	clinical	cd_8_group_7071	-	-
PDT002543418.1	PDS000012071.649	SAMN45920193	clinical	cd_8_group_7071	-	-
PDT002554508.1	PDS000012071.649	SAMN46053202	clinical	cd_8_group_7071	-	-
PDT002558185.1	PDS000012071.649	SAMN46113372	clinical	cd_8_group_7071	-	-
PDT002558394.1	PDS000012071.649	SAMN46114375	clinical	cd_8_group_7071	-	-
PDT002558443.1	PDS000012071.649	SAMN46114397	clinical	cd_8_group_7071	-	-
PDT002558454.1	PDS000012071.649	SAMN46114408	clinical	cd_8_group_7071	-	-
PDT002558801.1	PDS000012071.649	SAMN46120646	clinical	cd_8_group_7071	-	-
PDT002559298.1	PDS000012071.649	SAMN46159586	clinical	cd_8_group_7071	-	-
PDT002559343.1	PDS000012071.649	SAMN46161301	clinical	cd_8_group_7071	-	-
PDT002559346.1	PDS000012071.649	SAMN46161414	clinical	cd_8_group_7071	-	-
PDT002559885.1	PDS000012071.649	SAMN46178304	clinical	cd_8_group_7071	-	-
PDT002560172.1	PDS000012071.649	SAMN46181399	clinical	cd_8_group_7071	-	-
PDT002563500.1	PDS000012071.649	SAMN46231696	clinical	cd_8_group_7071	-	-
PDT002563504.1	PDS000012071.649	SAMN46231765	clinical	cd_8_group_7071	-	-
PDT002563787.1	PDS000012071.649	SAMN46232820	clinical	cd_8_group_7071	-	-
PDT002563788.1	PDS000012071.649	SAMN46233372	clinical	cd_8_group_7071	-	-
PDT002564747.1	PDS000012071.649	SAMN46249146	clinical	cd_8_group_7071	-	-
PDT002566320.1	PDS000012071.649	SAMN46266352	clinical	cd_8_group_7071	-	-
PDT002567463.1	PDS000012071.649	SAMN46275245	clinical	cd_8_group_7071	-	-
PDT002567825.1	PDS000012071.649	SAMN46282047	clinical	cd_8_group_7071	-	-
PDT002567870.1	PDS000012071.649	SAMN46282562	clinical	cd_8_group_7071	-	-
PDT002568222.1	PDS000012071.649	SAMN46287637	clinical	cd_8_group_7071	-	-
PDT002587078.1	PDS000012071.649	SAMN46339048	clinical	cd_8_group_7071	-	-
PDT002589276.1	PDS000012071.649	SAMN46388107	clinical	cd_8_group_7071	-	-
PDT002589304.1	PDS000012071.649	SAMN46388837	clinical	cd_8_group_7071	-	-
PDT002590077.1	PDS000012071.649	SAMN46395436	clinical	cd_8_group_7071	-	-
PDT002590082.1	PDS000012071.649	SAMN46395513	clinical	cd_8_group_7071	-	-
PDT002590093.1	PDS000012071.649	SAMN46395557	clinical	cd_8_group_7071	-	-
PDT002590732.1	PDS000012071.649	SAMN46408069	clinical	cd_8_group_7071	-	-
PDT002590765.1	PDS000012071.649	SAMN46409166	clinical	cd_8_group_7071	-	-
PDT002594798.1	PDS000012071.649	SAMN46429668	clinical	cd_8_group_7071	-	-
PDT002594850.1	PDS000012071.649	SAMN46430260	clinical	cd_8_group_7071	-	-
PDT002594886.1	PDS000012071.649	SAMN46430588	clinical	cd_8_group_7071	-	-
PDT002594927.1	PDS000012071.649	SAMN46430576	clinical	cd_8_group_7071	-	-
PDT002594936.1	PDS000012071.649	SAMN46430911	clinical	cd_8_group_7071	-	-
PDT002596297.1	PDS000012071.649	SAMN46435734	clinical	cd_8_group_7071	-	-
PDT002596640.1	PDS000012071.649	SAMN46438736	clinical	cd_8_group_7071	-	-
PDT002596655.1	PDS000012071.649	SAMN46438876	clinical	cd_8_group_7071	-	-
PDT002597835.1	PDS000012071.649	SAMN46465923	clinical	cd_8_group_7071	-	-
PDT002598189.1	PDS000012071.649	SAMN46475940	clinical	cd_8_group_7071	-	-
PDT002598220.1	PDS000012071.649	SAMN46477337	clinical	cd_8_group_7071	-	-
PDT002598221.1	PDS000012071.649	SAMN46477559	clinical	cd_8_group_7071	-	-
PDT002598274.1	PDS000012071.649	SAMN46477975	clinical	cd_8_group_7071	-	-
PDT002598807.1	PDS000012071.649	SAMN46486387	clinical	cd_8_group_7071	-	-
PDT002598820.1	PDS000012071.649	SAMN46486385	clinical	cd_8_group_7071	-	-
PDT002598843.1	PDS000012071.649	SAMN46489261	clinical	cd_8_group_7071	-	-
PDT002599197.1	PDS000012071.649	SAMN46492713	clinical	cd_8_group_7071	-	-
PDT002599825.1	PDS000012071.649	SAMN46496853	clinical	cd_8_group_7071	-	-
PDT002605024.1	PDS000012071.649	SAMN46524922	clinical	cd_8_group_7071	-	-
PDT002607912.1	PDS000012071.649	SAMN46540004	clinical	cd_8_group_7071	-	-
PDT002607926.1	PDS000012071.649	SAMN46540257	clinical	cd_8_group_7071	-	-
PDT002607927.1	PDS000012071.649	SAMN46540195	clinical	cd_8_group_7071	-	-
PDT002608284.1	PDS000012071.649	SAMN46545465	clinical	cd_8_group_7071	-	-
PDT002608349.1	PDS000012071.649	SAMN46545690	clinical	cd_8_group_7071	-	-
PDT002608418.1	PDS000012071.649	SAMN46545990	clinical	cd_8_group_7071	-	-
PDT002609591.1	PDS000012071.649	SAMN46561188	clinical	cd_8_group_7071	-	-
PDT002609792.1	PDS000012071.649	SAMN46575462	clinical	cd_8_group_7071	-	-
PDT002613936.1	PDS000012071.649	SAMN46722102	clinical	cd_8_group_7071	-	-
PDT002619577.1	PDS000012071.649	SAMN46758074	clinical	cd_8_group_7071	-	-
PDT002622742.1	PDS000012071.649	SAMN46814663	clinical	cd_8_group_7071	-	-
PDT002622747.1	PDS000012071.649	SAMN46814677	clinical	cd_8_group_7071	-	-
PDT002625440.1	PDS000012071.649	SAMN46826259	clinical	cd_8_group_7071	-	-
PDT002625441.1	PDS000012071.649	SAMN46826258	clinical	cd_8_group_7071	-	-
PDT002627660.1	PDS000012071.649	SAMN46866904	clinical	cd_8_group_7071	-	-
PDT002632863.1	PDS000012071.649	SAMN46941089	clinical	cd_8_group_7071	-	-
PDT002632970.1	PDS000012071.649	SAMN46942743	clinical	cd_8_group_7071	-	-
PDT002640270.1	PDS000012071.649	SAMN46992954	clinical	cd_8_group_7071	-	-
PDT002640272.1	PDS000012071.649	SAMN46992961	clinical	cd_8_group_7071	-	-
PDT002641478.1	PDS000012071.649	SAMN47005037	clinical	cd_8_group_7071	-	-
PDT002641515.1	PDS000012071.649	SAMN47006299	clinical	cd_8_group_7071	-	-
PDT002643119.1	PDS000012071.649	SAMN47097552	clinical	cd_8_group_7071	-	-
PDT002644763.1	PDS000012071.649	SAMN47125591	clinical	cd_8_group_7071	-	-
PDT002644798.1	PDS000012071.649	SAMN47126391	clinical	cd_8_group_7071	-	-
PDT002649142.1	PDS000012071.649	SAMN47159658	clinical	cd_8_group_7071	-	-
PDT002649168.1	PDS000012071.649	SAMN47159884	clinical	cd_8_group_7071	-	-
PDT002649178.1	PDS000012071.649	SAMN47159947	clinical	cd_8_group_7071	-	-
PDT002649183.1	PDS000012071.649	SAMN47160078	clinical	cd_8_group_7071	-	-
PDT002655429.1	PDS000012071.649	SAMN47225163	clinical	cd_8_group_7071	-	-
PDT002663626.1	PDS000012071.649	SAMN47300917	clinical	cd_8_group_7071	-	-
PDT002674801.1	PDS000012071.649	SAMN47418528	clinical	cd_8_group_7071	-	-
PDT002689408.1	PDS000012071.649	SAMN47618552	clinical	cd_8_group_7071	-	-
PDT002689412.1	PDS000012071.649	SAMN47618571	clinical	cd_8_group_7071	-	-
PDT002723297.1	PDS000012071.649	SAMN48056622	clinical	cd_8_group_7071	-	-
PDT002746661.1	PDS000012071.649	SAMN48286928	clinical	cd_8_group_7071	-	-
PDT002758196.1	PDS000012071.649	SAMN48357305	clinical	cd_8_group_7071	-	-
PDT002761685.1	PDS000012071.649	SAMN48395503	clinical	cd_8_group_7071	-	-
PDT002761692.1	PDS000012071.649	SAMN48396205	clinical	cd_8_group_7071	-	-
PDT002761769.1	PDS000012071.649	SAMN48396572	clinical	cd_8_group_7071	-	-
PDT002761824.1	PDS000012071.649	SAMN48397217	clinical	cd_8_group_7071	-	-
PDT002767117.1	PDS000012071.649	SAMN48455497	clinical	cd_8_group_7071	-	-
PDT002769214.1	PDS000012071.649	SAMN48525922	clinical	cd_8_group_7071	-	-
PDT002770433.1	PDS000012071.649	SAMN48537053	clinical	cd_8_group_7071	-	-
PDT002770484.1	PDS000012071.649	SAMN48537090	clinical	cd_8_group_7071	-	-
PDT002780092.1	PDS000012071.649	SAMN48698038	clinical	cd_8_group_7071	-	-
PDT002780099.1	PDS000012071.649	SAMN48698555	clinical	cd_8_group_7071	-	-
PDT002780424.1	PDS000012071.649	SAMN48711269	clinical	cd_8_group_7071	-	-
PDT002780444.1	PDS000012071.649	SAMN48711257	clinical	cd_8_group_7071	-	-
PDT002780477.1	PDS000012071.649	SAMN48712123	clinical	cd_8_group_7071	-	-
PDT002784655.1	PDS000012071.649	SAMN48756810	clinical	cd_8_group_7071	-	-
PDT002790945.1	PDS000012071.649	SAMN48846189	clinical	cd_8_group_7071	-	-
PDT002790959.1	PDS000012071.649	SAMN48846191	clinical	cd_8_group_7071	-	-
PDT002791052.1	PDS000012071.649	SAMN48848902	clinical	cd_8_group_7071	-	-
PDT002791124.1	PDS000012071.649	SAMN48848791	clinical	cd_8_group_7071	-	-
PDT002791125.1	PDS000012071.649	SAMN48849203	clinical	cd_8_group_7071	-	-
PDT002792162.1	PDS000012071.649	SAMN48862536	clinical	cd_8_group_7071	-	-
PDT002792249.1	PDS000012071.649	SAMN48864442	clinical	cd_8_group_7071	-	-
PDT002793358.1	PDS000012071.649	SAMN48892128	clinical	cd_8_group_7071	-	-
PDT002800111.1	PDS000012071.649	SAMN48960786	clinical	cd_8_group_7071	-	-
PDT002800981.1	PDS000012071.649	SAMN48970966	clinical	cd_8_group_7071	-	-
PDT002802551.1	PDS000012071.649	SAMN49001651	clinical	cd_8_group_7071	-	-
PDT002803805.1	PDS000012071.649	SAMN49034332	clinical	cd_8_group_7071	-	-
PDT002806867.1	PDS000012071.649	SAMN49113324	clinical	cd_8_group_7071	-	-
PDT002806874.1	PDS000012071.649	SAMN49113430	clinical	cd_8_group_7071	-	-
PDT002806876.1	PDS000012071.649	SAMN49113462	clinical	cd_8_group_7071	-	-
PDT002806882.1	PDS000012071.649	SAMN49120305	clinical	cd_8_group_7071	-	-
PDT002807228.1	PDS000012071.649	SAMN49149118	clinical	cd_8_group_7071	-	-
PDT002807444.1	PDS000012071.649	SAMN49167622	clinical	cd_8_group_7071	-	-
PDT002808451.1	PDS000012071.649	SAMN49449957	clinical	cd_8_group_7071	-	-
PDT002810557.1	PDS000012071.649	SAMN49514011	clinical	cd_8_group_7071	-	-
PDT002810586.1	PDS000012071.649	SAMN49514228	clinical	cd_8_group_7071	-	-
PDT002810591.1	PDS000012071.649	SAMN49514560	clinical	cd_8_group_7071	-	-
PDT002810689.1	PDS000012071.649	SAMN49515251	clinical	cd_8_group_7071	-	-
PDT002810800.1	PDS000012071.649	SAMN49515312	clinical	cd_8_group_7071	-	-
PDT002813935.1	PDS000012071.649	SAMN49643248	clinical	cd_8_group_7071	-	-
PDT002813939.1	PDS000012071.649	SAMN49643254	clinical	cd_8_group_7071	-	-
PDT002813964.1	PDS000012071.649	SAMN49644576	clinical	cd_8_group_7071	-	-
PDT002816195.1	PDS000012071.649	SAMN49664086	clinical	cd_8_group_7071	-	-
PDT002816207.1	PDS000012071.649	SAMN49664164	clinical	cd_8_group_7071	-	-
PDT002821007.1	PDS000012071.649	SAMN49723037	clinical	cd_8_group_7071	-	-
PDT002821742.1	PDS000012071.649	SAMN49739305	clinical	cd_8_group_7071	-	-
PDT002826659.1	PDS000012071.649	SAMN49826541	clinical	cd_8_group_7071	-	-
PDT002828801.1	PDS000012071.649	SAMN49849323	clinical	cd_8_group_7071	-	-
PDT002829290.1	PDS000012071.649	SAMN49875362	clinical	cd_8_group_7071	-	-
PDT002829342.1	PDS000012071.649	SAMN49875442	clinical	cd_8_group_7071	-	-
PDT002829345.1	PDS000012071.649	SAMN49875454	clinical	cd_8_group_7071	-	-
PDT002829375.1	PDS000012071.649	SAMN49878746	clinical	cd_8_group_7071	-	-
PDT002829424.1	PDS000012071.649	SAMN49880002	clinical	cd_8_group_7071	-	-
PDT002832190.1	PDS000012071.649	SAMN49911361	clinical	cd_8_group_7071	-	-
PDT002832339.1	PDS000012071.649	SAMN49913579	clinical	cd_8_group_7071	-	-
PDT002841319.1	PDS000012071.649	SAMN50088118	clinical	cd_8_group_7071	-	-
PDT002842209.1	PDS000012071.649	SAMN50090639	clinical	cd_8_group_7071	-	-
PDT002842614.1	PDS000012071.649	SAMN50092445	clinical	cd_8_group_7071	-	-
PDT002842660.1	PDS000012071.649	SAMN50091878	clinical	cd_8_group_7071	-	-
PDT002842881.1	PDS000012071.649	SAMN50093353	clinical	cd_8_group_7071	-	-
PDT002847996.1	PDS000012071.649	SAMN50129678	clinical	cd_8_group_7071	-	-
PDT002849163.1	PDS000012071.649	SAMN50154526	clinical	cd_8_group_7071	-	-
PDT002849507.1	PDS000012071.649	SAMN50163554	clinical	cd_8_group_7071	-	-
PDT002851164.1	PDS000012071.649	SAMN50209846	clinical	cd_8_group_7071	-	-
PDT002851214.1	PDS000012071.649	SAMN50209613	clinical	cd_8_group_7071	-	-
PDT002852951.1	PDS000012071.649	SAMN50233966	clinical	cd_8_group_7071	-	-
PDT002856038.1	PDS000012071.649	SAMN50263689	clinical	cd_8_group_7071	-	-
PDT002857488.1	PDS000012071.649	SAMN50279782	clinical	cd_8_group_7071	-	-
PDT002857497.1	PDS000012071.649	SAMN50279947	clinical	cd_8_group_7071	-	-
PDT002857648.1	PDS000012071.649	SAMN50284866	clinical	cd_8_group_7071	-	-
PDT002857649.1	PDS000012071.649	SAMN50284516	clinical	cd_8_group_7071	-	-
PDT002875616.1	PDS000012071.649	SAMN50521707	clinical	cd_8_group_7071	-	-
PDT002875656.1	PDS000012071.649	SAMN50534762	clinical	cd_8_group_7071	-	-
PDT002875709.1	PDS000012071.649	SAMN50534160	clinical	cd_8_group_7071	-	-
PDT002875715.1	PDS000012071.649	SAMN50528450	clinical	cd_8_group_7071	-	-
PDT002875727.1	PDS000012071.649	SAMN50534458	clinical	cd_8_group_7071	-	-
PDT002875735.1	PDS000012071.649	SAMN50534166	clinical	cd_8_group_7071	-	-
PDT002875752.1	PDS000012071.649	SAMN50534896	clinical	cd_8_group_7071	-	-
PDT002882110.1	PDS000012071.649	SAMN50601912	clinical	cd_8_group_7071	-	-
PDT002883029.1	PDS000012071.649	SAMN50621108	clinical	cd_8_group_7071	-	-
PDT002883248.1	PDS000012071.649	SAMN50625155	clinical	cd_8_group_7071	-	-
PDT002883249.1	PDS000012071.649	SAMN50625188	clinical	cd_8_group_7071	-	-
PDT002887087.1	PDS000012071.649	SAMN50669701	clinical	cd_8_group_7071	-	-
PDT002887089.1	PDS000012071.649	SAMN50669709	clinical	cd_8_group_7071	-	-
PDT002897415.1	PDS000012071.649	SAMN50786305	clinical	cd_8_group_7071	-	-
PDT002897544.1	PDS000012071.649	SAMN50791313	clinical	cd_8_group_7071	-	-
PDT002897575.1	PDS000012071.649	SAMN50791465	clinical	cd_8_group_7071	-	-
PDT002897741.1	PDS000012071.649	SAMN50794234	clinical	cd_8_group_7071	-	-
PDT002898209.1	PDS000012071.649	SAMN50794754	clinical	cd_8_group_7071	-	-
PDT002898316.1	PDS000012071.649	SAMN50796195	clinical	cd_8_group_7071	-	-
PDT002898608.1	PDS000012071.649	SAMN50804071	clinical	cd_8_group_7071	-	-
PDT002899909.1	PDS000012071.649	SAMN50848631	clinical	cd_8_group_7071	-	-
PDT002899950.1	PDS000012071.649	SAMN50848978	clinical	cd_8_group_7071	-	-
PDT002899972.1	PDS000012071.649	SAMN50849214	clinical	cd_8_group_7071	-	-
PDT002899997.1	PDS000012071.649	SAMN50851728	clinical	cd_8_group_7071	-	-
PDT002901142.1	PDS000012071.649	SAMN50879259	clinical	cd_8_group_7071	-	-
PDT002903954.1	PDS000012071.649	SAMN50923746	environmental/other	cd_8_group_7071	-	-
PDT002906540.1	PDS000012071.649	SAMN50994683	clinical	cd_8_group_7071	-	-
PDT002906560.1	PDS000012071.649	SAMN51008071	clinical	cd_8_group_7071	-	-
PDT002906603.1	PDS000012071.649	SAMN50994545	clinical	cd_8_group_7071	-	-
PDT002906671.1	PDS000012071.649	SAMN51008408	clinical	cd_8_group_7071	-	-
PDT002908260.1	PDS000012071.649	SAMN51056801	clinical	cd_8_group_7071	-	-
PDT002908263.1	PDS000012071.649	SAMN51054694	clinical	cd_8_group_7071	-	-
PDT002908266.1	PDS000012071.649	SAMN51059987	clinical	cd_8_group_7071	-	-
PDT002908914.1	PDS000012071.649	SAMN51093143	clinical	cd_8_group_7071	-	-
PDT002909164.1	PDS000012071.649	SAMN51102303	clinical	cd_8_group_7071	-	-
PDT000213018.2	PDS000012071.649	SAMN07159327	clinical	cd_8_group_7071	cd_4_group_10619	-
PDT000569561.1	PDS000012071.649	SAMN12609928	clinical	cd_8_group_7071	cd_4_group_10619	-
PDT000793598.1	PDS000012071.649	SAMN15591363	clinical	cd_8_group_7071	cd_4_group_10619	-
PDT000985977.1	PDS000012071.649	SAMN18289537	clinical	cd_8_group_7071	cd_4_group_10619	-
PDT001098968.1	PDS000012071.649	SAMN20492420	clinical	cd_8_group_7071	cd_4_group_10619	-
PDT001202896.1	PDS000012071.649	SAMN24040715	clinical	cd_8_group_7071	cd_4_group_10619	-
PDT001665019.1	PDS000012071.649	SAMN33843205	clinical	cd_8_group_7071	cd_4_group_10619	-
PDT001786483.1	PDS000012071.649	SAMN35818384	clinical	cd_8_group_7071	cd_4_group_10619	-
PDT002012013.1	PDS000012071.649	SAMN38518533	clinical	cd_8_group_7071	cd_4_group_10619	-
PDT002036019.1	PDS000012071.649	SAMN38936886	clinical	cd_8_group_7071	cd_4_group_10619	-
PDT002064506.1	PDS000012071.649	SAMN39620622	clinical	cd_8_group_7071	cd_4_group_10619	-
PDT002179229.1	PDS000012071.649	SAMN41568020	clinical	cd_8_group_7071	cd_4_group_10619	-
PDT002310105.1	PDS000012071.649	SAMN43091492	clinical	cd_8_group_7071	cd_4_group_10619	-
PDT002460710.1	PDS000012071.649	SAMN44635470	clinical	cd_8_group_7071	cd_4_group_10619	-
PDT002464360.1	PDS000012071.649	SAMN44696088	clinical	cd_8_group_7071	cd_4_group_10619	-
PDT002560221.1	PDS000012071.649	SAMN46182585	clinical	cd_8_group_7071	cd_4_group_10619	-
PDT002761756.1	PDS000012071.649	SAMN48396441	clinical	cd_8_group_7071	cd_4_group_10619	-
PDT002816205.1	PDS000012071.649	SAMN49664171	clinical	cd_8_group_7071	cd_4_group_10619	-
PDT000575153.1	PDS000012071.649	SAMN12647616	clinical	cd_8_group_7071	cd_4_group_10619	cd_2_group_24914
PDT000783512.1	PDS000012071.649	SAMN15456436	clinical	cd_8_group_7071	cd_4_group_10619	cd_2_group_24914
PDT000848900.1	PDS000012071.649	SAMN16281280	clinical	cd_8_group_7071	cd_4_group_10619	cd_2_group_24914
PDT000865370.1	PDS000012071.649	SAMN16522425	clinical	cd_8_group_7071	cd_4_group_10619	cd_2_group_24914
PDT001202846.1	PDS000012071.649	SAMN24040454	clinical	cd_8_group_7071	cd_4_group_10619	cd_2_group_24914
PDT001414807.1	PDS000012071.649	SAMN30809884	clinical	cd_8_group_7071	cd_4_group_10619	cd_2_group_24914
PDT001490931.1	PDS000012071.649	SAMN31812250	clinical	cd_8_group_7071	cd_4_group_10619	cd_2_group_24914
PDT001665026.1	PDS000012071.649	SAMN33843221	clinical	cd_8_group_7071	cd_4_group_10619	cd_2_group_24914
PDT001665048.1	PDS000012071.649	SAMN33843227	clinical	cd_8_group_7071	cd_4_group_10619	cd_2_group_24914
PDT001890525.1	PDS000012071.649	SAMN37453821	clinical	cd_8_group_7071	cd_4_group_10619	cd_2_group_24914
PDT001952518.1	PDS000012071.649	SAMN37937567	clinical	cd_8_group_7071	cd_4_group_10619	cd_2_group_24914
PDT002590759.1	PDS000012071.649	SAMN46409117	clinical	cd_8_group_7071	cd_4_group_10619	cd_2_group_24914
PDT002835904.1	PDS000012071.649	SAMN49977287	clinical	cd_8_group_7071	cd_4_group_10619	cd_2_group_24914
PDT002857501.1	PDS000012071.649	SAMN50280003	clinical	cd_8_group_7071	cd_4_group_10619	cd_2_group_24914
PDT001598148.1	PDS000012071.649	SAMN32977419	clinical	cd_8_group_7071	cd_4_group_10619	cd_2_group_51791
PDT002474925.1	PDS000012071.649	SAMN44800759	clinical	cd_8_group_7071	cd_4_group_10619	cd_2_group_51791
PDT001829122.1	PDS000012071.649	SAMN36714191	clinical	cd_8_group_7071	cd_4_group_10619	cd_2_group_55075
PDT002843884.1	PDS000012071.649	SAMN50111603	clinical	cd_8_group_7071	cd_4_group_10619	cd_2_group_55075
PDT000288837.2	PDS000012071.649	SAMN08583793	clinical	cd_8_group_7071	cd_4_group_15080	-
PDT000532266.1	PDS000012071.649	SAMN12129093	clinical	cd_8_group_7071	cd_4_group_15080	-
PDT001162329.1	PDS000012071.649	SAMN22581295	clinical	cd_8_group_7071	cd_4_group_15080	-
PDT002822277.1	PDS000012071.649	SAMN49742871	clinical	cd_8_group_7071	cd_4_group_15080	-
PDT000290206.2	PDS000012071.649	SAMN08622710	clinical	cd_8_group_7071	cd_4_group_15142	cd_2_group_13602
PDT000291387.2	PDS000012071.649	SAMN08630655	clinical	cd_8_group_7071	cd_4_group_15142	cd_2_group_13602
PDT000313182.2	PDS000012071.649	SAMN09101114	clinical	cd_8_group_7071	cd_4_group_16442	cd_2_group_14920
PDT000313184.2	PDS000012071.649	SAMN09101107	clinical	cd_8_group_7071	cd_4_group_16442	cd_2_group_14920
PDT000313185.2	PDS000012071.649	SAMN09101112	clinical	cd_8_group_7071	cd_4_group_16442	cd_2_group_14920
PDT000313186.2	PDS000012071.649	SAMN09101109	clinical	cd_8_group_7071	cd_4_group_16442	cd_2_group_14920
PDT000313189.2	PDS000012071.649	SAMN09101108	clinical	cd_8_group_7071	cd_4_group_16442	cd_2_group_14920
PDT000313191.2	PDS000012071.649	SAMN09101110	clinical	cd_8_group_7071	cd_4_group_16442	cd_2_group_14920
PDT000313204.2	PDS000012071.649	SAMN09101105	clinical	cd_8_group_7071	cd_4_group_16442	cd_2_group_14920
PDT000336031.1	PDS000012071.649	SAMN09479045	clinical	cd_8_group_7071	cd_4_group_16442	cd_2_group_14920
PDT000341026.1	PDS000012071.649	SAMN09545707	clinical	cd_8_group_7071	cd_4_group_16442	cd_2_group_14920
PDT000367666.1	PDS000012071.649	SAMN09917894	clinical	cd_8_group_7071	cd_4_group_16442	cd_2_group_14920
PDT000313936.2	PDS000012071.649	SAMN09206660	clinical	cd_8_group_7071	cd_4_group_16492	-
PDT000865419.1	PDS000012071.649	SAMN16522474	clinical	cd_8_group_7071	cd_4_group_16492	-
PDT001202816.1	PDS000012071.649	SAMN24040429	clinical	cd_8_group_7071	cd_4_group_16496	-
PDT002596677.1	PDS000012071.649	SAMN46438926	clinical	cd_8_group_7071	cd_4_group_16496	-
PDT000313962.2	PDS000012071.649	SAMN09206715	clinical	cd_8_group_7071	cd_4_group_16496	cd_2_group_14971
PDT000968245.1	PDS000012071.649	SAMN17986927	clinical	cd_8_group_7071	cd_4_group_16496	cd_2_group_14971
PDT001615053.1	PDS000012071.649	SAMN33285164	clinical	cd_8_group_7071	cd_4_group_16496	cd_2_group_14971
PDT002530902.1	PDS000012071.649	SAMN45807505	clinical	cd_8_group_7071	cd_4_group_16496	cd_2_group_14971
PDT000364243.1	PDS000012071.649	SAMN09848101	clinical	cd_8_group_7071	cd_4_group_19538	-
PDT001728397.1	PDS000012071.649	SAMN35018790	clinical	cd_8_group_7071	cd_4_group_19538	cd_2_group_53549
PDT001728427.1	PDS000012071.649	SAMN35018858	clinical	cd_8_group_7071	cd_4_group_19538	cd_2_group_53549
PDT000400527.1	PDS000012071.649	SAMN10365855	clinical	cd_8_group_7071	cd_4_group_21161	-
PDT001922035.1	PDS000012071.649	SAMN37703973	clinical	cd_8_group_7071	cd_4_group_21161	-
PDT000478649.1	PDS000012071.649	SAMN11149356	clinical	cd_8_group_7071	cd_4_group_24029	-
PDT002404381.1	PDS000012071.649	SAMN44062065	clinical	cd_8_group_7071	cd_4_group_24029	-
PDT000483884.1	PDS000012071.649	SAMN11281670	clinical	cd_8_group_7071	cd_4_group_24295	cd_2_group_22448
PDT001069828.1	PDS000012071.649	SAMN19697759	clinical	cd_8_group_7071	cd_4_group_24295	cd_2_group_22448
PDT000508996.1	PDS000012071.649	SAMN11851315	clinical	cd_8_group_7071	cd_4_group_24959	cd_2_group_23103
PDT000518128.1	PDS000012071.649	SAMN11961806	clinical	cd_8_group_7071	cd_4_group_24959	cd_2_group_23103
PDT000520095.1	PDS000012071.649	SAMN11975379	clinical	cd_8_group_7071	cd_4_group_24959	cd_2_group_23103
PDT000571732.1	PDS000012071.649	SAMN12628481	clinical	cd_8_group_7071	cd_4_group_24959	cd_2_group_23103
PDT000539100.1	PDS000012071.649	SAMN12220946	clinical	cd_8_group_7071	cd_4_group_25630	-
PDT001102456.1	PDS000012071.649	SAMN20600750	clinical	cd_8_group_7071	cd_4_group_25630	-
PDT000592295.1	PDS000012071.649	SAMN12827050	clinical	cd_8_group_7071	cd_4_group_25684	-
PDT000620058.1	PDS000012071.649	SAMN13152899	clinical	cd_8_group_7071	cd_4_group_25684	-
PDT001042757.1	PDS000012071.649	SAMN19271494	clinical	cd_8_group_7071	cd_4_group_25684	-
PDT001216577.1	PDS000012071.649	SAMN24657316	clinical	cd_8_group_7071	cd_4_group_25684	-
PDT001354043.1	PDS000012071.649	SAMN29554843	clinical	cd_8_group_7071	cd_4_group_25684	-
PDT001662024.1	PDS000012071.649	SAMN33740417	clinical	cd_8_group_7071	cd_4_group_25684	-
PDT002034205.1	PDS000012071.649	SAMN38879739	clinical	cd_8_group_7071	cd_4_group_25684	-
PDT002640663.1	PDS000012071.649	SAMN46999381	clinical	cd_8_group_7071	cd_4_group_25684	-
PDT000540265.1	PDS000012071.649	SAMN12237616	clinical	cd_8_group_7071	cd_4_group_25684	cd_2_group_23806
PDT000682886.1	PDS000012071.649	SAMN14087901	clinical	cd_8_group_7071	cd_4_group_25684	cd_2_group_23806
PDT001708760.1	PDS000012071.649	SAMN34416531	clinical	cd_8_group_7071	cd_4_group_25684	cd_2_group_23806
PDT001717338.1	PDS000012071.649	SAMN34536211	clinical	cd_8_group_7071	cd_4_group_25684	cd_2_group_23806
PDT002112235.1	PDS000012071.649	SAMN40460137	clinical	cd_8_group_7071	cd_4_group_25684	cd_2_group_59938
PDT002120197.1	PDS000012071.649	SAMN40575384	clinical	cd_8_group_7071	cd_4_group_25684	cd_2_group_59938
PDT000549762.1	PDS000012071.649	SAMN12370225	clinical	cd_8_group_7071	cd_4_group_26084	-
PDT000571454.1	PDS000012071.649	SAMN12627943	clinical	cd_8_group_7071	cd_4_group_26084	-
PDT000549786.1	PDS000012071.649	SAMN12370240	clinical	cd_8_group_7071	cd_4_group_26086	-
PDT001175807.1	PDS000012071.649	SAMN23180947	clinical	cd_8_group_7071	cd_4_group_26086	-
PDT001209920.1	PDS000012071.649	SAMN24292738	clinical	cd_8_group_7071	cd_4_group_26086	-
PDT002849484.1	PDS000012071.649	SAMN50168155	clinical	cd_8_group_7071	cd_4_group_26086	-
PDT000558684.1	PDS000012071.649	SAMN12538372	clinical	cd_8_group_7071	cd_4_group_26403	-
PDT000785403.1	PDS000012071.649	SAMN15502267	clinical	cd_8_group_7071	cd_4_group_26403	-
PDT000865335.1	PDS000012071.649	SAMN16522394	clinical	cd_8_group_7071	cd_4_group_26403	-
PDT000891108.1	PDS000012071.649	SAMN16809971	clinical	cd_8_group_7071	cd_4_group_26403	-
PDT000920240.1	PDS000012071.649	SAMN17129359	clinical	cd_8_group_7071	cd_4_group_26403	-
PDT001828951.1	PDS000012071.649	SAMN36714028	clinical	cd_8_group_7071	cd_4_group_26403	-
PDT001890369.1	PDS000012071.649	SAMN37453656	clinical	cd_8_group_7071	cd_4_group_26403	-
PDT002364398.1	PDS000012071.649	SAMN43499964	clinical	cd_8_group_7071	cd_4_group_26403	-
PDT000566627.1	PDS000012071.649	SAMN12589592	clinical	cd_8_group_7071	cd_4_group_26403	cd_2_group_24649
PDT001098492.1	PDS000012071.649	SAMN20490161	clinical	cd_8_group_7071	cd_4_group_26403	cd_2_group_24649
PDT000563811.1	PDS000012071.649	SAMN12571552	clinical	cd_8_group_7071	cd_4_group_26497	-
PDT001839658.1	PDS000012071.649	SAMN36838820	clinical	cd_8_group_7071	cd_4_group_26497	-
PDT001264786.1	PDS000012071.649	SAMN26526436	clinical	cd_8_group_7071	cd_4_group_26608	-
PDT000566618.1	PDS000012071.649	SAMN12589034	clinical	cd_8_group_7071	cd_4_group_26608	cd_2_group_24646
PDT001025948.1	PDS000012071.649	SAMN19159602	clinical	cd_8_group_7071	cd_4_group_26608	cd_2_group_24646
PDT000566624.1	PDS000012071.649	SAMN12589031	clinical	cd_8_group_7071	cd_4_group_26609	cd_2_group_24648
PDT000566777.1	PDS000012071.649	SAMN12589591	clinical	cd_8_group_7071	cd_4_group_26609	cd_2_group_24648
PDT000566646.1	PDS000012071.649	SAMN12589616	clinical	cd_8_group_7071	cd_4_group_26611	cd_2_group_24651
PDT000928696.1	PDS000012071.649	SAMN17225491	clinical	cd_8_group_7071	cd_4_group_26611	cd_2_group_24651
PDT000940463.1	PDS000012071.649	SAMN17527679	clinical	cd_8_group_7071	cd_4_group_26611	cd_2_group_24651
PDT001098565.1	PDS000012071.649	SAMN20490463	clinical	cd_8_group_7071	cd_4_group_26611	cd_2_group_24651
PDT002324555.1	PDS000012071.649	SAMN43207215	clinical	cd_8_group_7071	cd_4_group_26611	cd_2_group_24651
PDT000607645.1	PDS000012071.649	SAMN13025272	clinical	cd_8_group_7071	cd_4_group_28330	-
PDT000617913.1	PDS000012071.649	SAMN13113461	clinical	cd_8_group_7071	cd_4_group_28330	-
PDT000636488.1	PDS000012071.649	SAMN13388999	clinical	cd_8_group_7071	cd_4_group_29209	-
PDT000804191.1	PDS000012071.649	SAMN15757962	clinical	cd_8_group_7071	cd_4_group_29209	cd_2_group_31860
PDT000836647.1	PDS000012071.649	SAMN16134732	clinical	cd_8_group_7071	cd_4_group_29209	cd_2_group_31860
PDT002835990.1	PDS000012071.649	SAMN49977476	clinical	cd_8_group_7071	cd_4_group_29209	cd_2_group_31860
PDT000648883.1	PDS000012071.649	SAMN13650848	clinical	cd_8_group_7071	cd_4_group_29629	-
PDT000653077.1	PDS000012071.649	SAMN13708924	clinical	cd_8_group_7071	cd_4_group_29629	-
PDT000650577.1	PDS000012071.649	SAMN13684640	clinical	cd_8_group_7071	cd_4_group_29712	-
PDT002467722.1	PDS000012071.649	SAMN44750943	clinical	cd_8_group_7071	cd_4_group_29712	-
PDT002663214.1	PDS000012071.649	SAMN47297809	clinical	cd_8_group_7071	cd_4_group_29712	-
PDT002073935.1	PDS000012071.649	SAMN39884285	clinical	cd_8_group_7071	cd_4_group_29712	cd_2_group_59193
PDT002085045.1	PDS000012071.649	SAMN40077576	clinical	cd_8_group_7071	cd_4_group_29712	cd_2_group_59193
PDT000650596.1	PDS000012071.649	SAMN13684667	clinical	cd_8_group_7071	cd_4_group_29716	-
PDT001987522.1	PDS000012071.649	SAMN38283263	clinical	cd_8_group_7071	cd_4_group_29716	-
PDT000650601.1	PDS000012071.649	SAMN13684679	clinical	cd_8_group_7071	cd_4_group_29717	-
PDT001528811.1	PDS000012071.649	SAMN32262238	clinical	cd_8_group_7071	cd_4_group_29717	-
PDT000653095.1	PDS000012071.649	SAMN13708946	clinical	cd_8_group_7071	cd_4_group_29822	-
PDT002120198.1	PDS000012071.649	SAMN40575392	clinical	cd_8_group_7071	cd_4_group_29822	-
PDT001759559.1	PDS000012071.649	SAMN35439564	clinical	cd_8_group_7071	cd_4_group_30672	-
PDT002452882.1	PDS000012071.649	SAMN44567968	clinical	cd_8_group_7071	cd_4_group_30672	-
PDT000677154.1	PDS000012071.649	SAMN13975904	clinical	cd_8_group_7071	cd_4_group_30672	cd_2_group_28491
PDT002527297.1	PDS000012071.649	SAMN45440551	clinical	cd_8_group_7071	cd_4_group_30672	cd_2_group_28491
PDT002619601.1	PDS000012071.649	SAMN46758102	clinical	cd_8_group_7071	cd_4_group_30672	cd_2_group_28491
PDT000728594.1	PDS000012071.649	SAMN14755293	clinical	cd_8_group_7071	cd_4_group_32157	-
PDT002459742.1	PDS000012071.649	SAMN44623623	clinical	cd_8_group_7071	cd_4_group_32157	-
PDT000764385.1	PDS000012071.649	SAMN15222194	clinical	cd_8_group_7071	cd_4_group_32949	cd_2_group_30761
PDT001688661.1	PDS000012071.649	SAMN34164475	clinical	cd_8_group_7071	cd_4_group_32949	cd_2_group_30761
PDT001911833.1	PDS000012071.649	SAMN37648170	clinical	cd_8_group_7071	cd_4_group_32949	cd_2_group_30761
PDT002559955.1	PDS000012071.649	SAMN46178950	clinical	cd_8_group_7071	cd_4_group_32949	cd_2_group_68574
PDT002644799.1	PDS000012071.649	SAMN47126392	clinical	cd_8_group_7071	cd_4_group_32949	cd_2_group_68574
PDT000767188.1	PDS000012071.649	SAMN15249595	clinical	cd_8_group_7071	cd_4_group_32993	-
PDT002453541.1	PDS000012071.649	SAMN44572296	clinical	cd_8_group_7071	cd_4_group_32993	-
PDT000783503.1	PDS000012071.649	SAMN15456442	clinical	cd_8_group_7071	cd_4_group_33372	-
PDT002514371.1	PDS000012071.649	SAMN45192487	clinical	cd_8_group_7071	cd_4_group_33372	-
PDT000784395.1	PDS000012071.649	SAMN15483600	clinical	cd_8_group_7071	cd_4_group_33426	cd_2_group_31219
PDT001649714.1	PDS000012071.649	SAMN33554111	clinical	cd_8_group_7071	cd_4_group_33426	cd_2_group_31219
PDT000785340.1	PDS000012071.649	SAMN15502115	clinical	cd_8_group_7071	cd_4_group_33476	-
PDT000967656.1	PDS000012071.649	SAMN17978464	clinical	cd_8_group_7071	cd_4_group_33476	-
PDT000785361.1	PDS000012071.649	SAMN15502135	clinical	cd_8_group_7071	cd_4_group_33478	-
PDT000822890.1	PDS000012071.649	SAMN15932067	clinical	cd_8_group_7071	cd_4_group_33478	-
PDT000794047.1	PDS000012071.649	SAMN15594849	clinical	cd_8_group_7071	cd_4_group_33761	-
PDT002590749.1	PDS000012071.649	SAMN46408978	clinical	cd_8_group_7071	cd_4_group_33761	-
PDT000804192.1	PDS000012071.649	SAMN15757914	clinical	cd_8_group_7071	cd_4_group_34094	-
PDT001890355.1	PDS000012071.649	SAMN37453474	clinical	cd_8_group_7071	cd_4_group_34094	-
PDT000828132.1	PDS000012071.649	SAMN15967250	clinical	cd_8_group_7071	cd_4_group_34567	cd_2_group_32347
PDT000887996.1	PDS000012071.649	SAMN16727904	clinical	cd_8_group_7071	cd_4_group_34567	cd_2_group_32347
PDT000837703.1	PDS000012071.649	SAMN16183864	clinical	cd_8_group_7071	cd_4_group_34837	cd_2_group_32635
PDT000837719.1	PDS000012071.649	SAMN16183867	clinical	cd_8_group_7071	cd_4_group_34837	cd_2_group_32635
PDT000848861.1	PDS000012071.649	SAMN16281245	clinical	cd_8_group_7071	cd_4_group_35093	-
PDT000991060.1	PDS000012071.649	SAMN18491846	clinical	cd_8_group_7071	cd_4_group_35093	-
PDT001126477.1	PDS000012071.649	SAMN21382869	clinical	cd_8_group_7071	cd_4_group_35093	-
PDT002726049.1	PDS000012071.649	SAMN48081066	clinical	cd_8_group_7071	cd_4_group_35093	-
PDT000851191.1	PDS000012071.649	SAMN16319979	clinical	cd_8_group_7071	cd_4_group_35178	-
PDT000878011.1	PDS000012071.649	SAMN16635148	clinical	cd_8_group_7071	cd_4_group_35178	-
PDT000851264.1	PDS000012071.649	SAMN16320061	clinical	cd_8_group_7071	cd_4_group_35188	-
PDT000921881.1	PDS000012071.649	SAMN17136743	clinical	cd_8_group_7071	cd_4_group_35188	-
PDT000865276.1	PDS000012071.649	SAMN16522333	clinical	cd_8_group_7071	cd_4_group_35680	-
PDT001765559.1	PDS000012071.649	SAMN35538451	clinical	cd_8_group_7071	cd_4_group_35680	-
PDT000865348.1	PDS000012071.649	SAMN16522418	clinical	cd_8_group_7071	cd_4_group_35688	cd_2_group_33449
PDT000865366.1	PDS000012071.649	SAMN16522417	clinical	cd_8_group_7071	cd_4_group_35688	cd_2_group_33449
PDT001208380.1	PDS000012071.649	SAMN24271141	clinical	cd_8_group_7071	cd_4_group_35839	-
PDT002832176.1	PDS000012071.649	SAMN49911081	clinical	cd_8_group_7071	cd_4_group_35839	-
PDT000869165.1	PDS000012071.649	SAMN16563314	clinical	cd_8_group_7071	cd_4_group_35839	cd_2_group_33607
PDT000920277.1	PDS000012071.649	SAMN17129338	clinical	cd_8_group_7071	cd_4_group_35839	cd_2_group_33607
PDT001136244.1	PDS000012071.649	SAMN21565470	clinical	cd_8_group_7071	cd_4_group_35839	cd_2_group_33607
PDT001136251.1	PDS000012071.649	SAMN21565455	clinical	cd_8_group_7071	cd_4_group_35839	cd_2_group_33607
PDT001140430.1	PDS000012071.649	SAMN21851118	clinical	cd_8_group_7071	cd_4_group_35839	cd_2_group_33607
PDT001140437.1	PDS000012071.649	SAMN21851119	clinical	cd_8_group_7071	cd_4_group_35839	cd_2_group_33607
PDT000891154.1	PDS000012071.649	SAMN16810040	clinical	cd_8_group_7071	cd_4_group_36324	cd_2_group_34068
PDT000898421.1	PDS000012071.649	SAMN16875403	clinical	cd_8_group_7071	cd_4_group_36324	cd_2_group_34068
PDT001221505.1	PDS000012071.649	SAMN24867227	clinical	cd_8_group_7071	cd_4_group_36328	-
PDT000891205.1	PDS000012071.649	SAMN16810090	clinical	cd_8_group_7071	cd_4_group_36328	cd_2_group_34072
PDT001195281.1	PDS000012071.649	SAMN23578062	clinical	cd_8_group_7071	cd_4_group_36328	cd_2_group_34072
PDT001195532.1	PDS000012071.649	SAMN23582746	clinical	cd_8_group_7071	cd_4_group_36328	cd_2_group_34072
PDT001213053.1	PDS000012071.649	SAMN24477616	clinical	cd_8_group_7071	cd_4_group_36328	cd_2_group_34072
PDT001216576.1	PDS000012071.649	SAMN24657280	clinical	cd_8_group_7071	cd_4_group_36328	cd_2_group_34072
PDT001230256.1	PDS000012071.649	SAMN25242245	clinical	cd_8_group_7071	cd_4_group_36328	cd_2_group_34072
PDT000897505.1	PDS000012071.649	SAMN16875382	clinical	cd_8_group_7071	cd_4_group_36604	-
PDT001476098.1	PDS000012071.649	SAMN31601964	clinical	cd_8_group_7071	cd_4_group_36604	-
PDT000898423.1	PDS000012071.649	SAMN16875405	clinical	cd_8_group_7071	cd_4_group_36646	cd_2_group_34372
PDT001315085.1	PDS000012071.649	SAMN28662175	clinical	cd_8_group_7071	cd_4_group_36646	cd_2_group_34372
PDT002778867.1	PDS000012071.649	SAMN48684006	clinical	cd_8_group_7071	cd_4_group_36646	cd_2_group_34372
PDT000906038.1	PDS000012071.649	SAMN17025307	clinical	cd_8_group_7071	cd_4_group_36902	cd_2_group_34602
PDT000922614.1	PDS000012071.649	SAMN17147642	clinical	cd_8_group_7071	cd_4_group_36902	cd_2_group_34602
PDT000921448.1	PDS000012071.649	SAMN17138780	clinical	cd_8_group_7071	cd_4_group_37555	-
PDT001016133.1	PDS000012071.649	SAMN18918226	clinical	cd_8_group_7071	cd_4_group_37555	-
PDT001202898.1	PDS000012071.649	SAMN24040714	clinical	cd_8_group_7071	cd_4_group_37560	-
PDT001616877.1	PDS000012071.649	SAMN33321918	clinical	cd_8_group_7071	cd_4_group_37560	-
PDT000921789.1	PDS000012071.649	SAMN17136663	clinical	cd_8_group_7071	cd_4_group_37560	cd_2_group_35221
PDT000928747.1	PDS000012071.649	SAMN17225545	clinical	cd_8_group_7071	cd_4_group_37560	cd_2_group_35221
PDT001537964.1	PDS000012071.649	SAMN32321177	clinical	cd_8_group_7071	cd_4_group_37560	cd_2_group_50996
PDT002050994.1	PDS000012071.649	SAMN39400005	clinical	cd_8_group_7071	cd_4_group_37560	cd_2_group_50996
PDT000921820.1	PDS000012071.649	SAMN17136625	clinical	cd_8_group_7071	cd_4_group_37563	-
PDT002140969.1	PDS000012071.649	SAMN41003174	clinical	cd_8_group_7071	cd_4_group_37563	-
PDT000921844.1	PDS000012071.649	SAMN17136684	clinical	cd_8_group_7071	cd_4_group_37565	-
PDT002059343.1	PDS000012071.649	SAMN39506406	clinical	cd_8_group_7071	cd_4_group_37565	-
PDT000922683.1	PDS000012071.649	SAMN17148361	clinical	cd_8_group_7071	cd_4_group_37603	cd_2_group_35255
PDT002908507.1	PDS000012071.649	SAMN51066092	clinical	cd_8_group_7071	cd_4_group_37603	cd_2_group_35255
PDT000928675.1	PDS000012071.649	SAMN17225190	clinical	cd_8_group_7071	cd_4_group_37903	cd_2_group_35546
PDT000990826.1	PDS000012071.649	SAMN18490681	clinical	cd_8_group_7071	cd_4_group_37903	cd_2_group_35546
PDT001538021.1	PDS000012071.649	SAMN32321413	clinical	cd_8_group_7071	cd_4_group_37911	-
PDT001571408.1	PDS000012071.649	SAMN32659000	clinical	cd_8_group_7071	cd_4_group_37911	-
PDT001571465.1	PDS000012071.649	SAMN32659633	clinical	cd_8_group_7071	cd_4_group_37911	-
PDT001649623.1	PDS000012071.649	SAMN33554100	clinical	cd_8_group_7071	cd_4_group_37911	-
PDT000928725.1	PDS000012071.649	SAMN17225548	clinical	cd_8_group_7071	cd_4_group_37911	cd_2_group_35553
PDT001675306.1	PDS000012071.649	SAMN33986120	clinical	cd_8_group_7071	cd_4_group_37911	cd_2_group_35553
PDT000938663.1	PDS000012071.649	SAMN17388396	clinical	cd_8_group_7071	cd_4_group_38121	cd_2_group_35777
PDT002855932.1	PDS000012071.649	SAMN50261693	clinical	cd_8_group_7071	cd_4_group_38121	cd_2_group_35777
PDT000990828.1	PDS000012071.649	SAMN18490672	clinical	cd_8_group_7071	cd_4_group_39067	cd_2_group_36717
PDT001188229.1	PDS000012071.649	SAMN23563331	clinical	cd_8_group_7071	cd_4_group_39067	cd_2_group_36717
PDT001064262.1	PDS000012071.649	SAMN19607343	clinical	cd_8_group_7071	cd_4_group_39401	-
PDT001002809.1	PDS000012071.649	SAMN18685278	clinical	cd_8_group_7071	cd_4_group_39401	cd_2_group_37069
PDT001002811.1	PDS000012071.649	SAMN18685277	clinical	cd_8_group_7071	cd_4_group_39401	cd_2_group_37069
PDT001064336.1	PDS000012071.649	SAMN19607507	clinical	cd_8_group_7071	cd_4_group_40425	cd_2_group_38103
PDT001209941.1	PDS000012071.649	SAMN24292747	clinical	cd_8_group_7071	cd_4_group_40425	cd_2_group_38103
PDT001080359.1	PDS000012071.649	SAMN19973690	clinical	cd_8_group_7071	cd_4_group_40796	-
PDT002801569.1	PDS000012071.649	SAMN48982795	clinical	cd_8_group_7071	cd_4_group_40796	-
PDT001090480.1	PDS000012071.649	SAMN20253309	clinical	cd_8_group_7071	cd_4_group_41162	-
PDT002264059.1	PDS000012071.649	SAMN42780399	clinical	cd_8_group_7071	cd_4_group_41162	-
PDT002791668.1	PDS000012071.649	SAMN48852050	clinical	cd_8_group_7071	cd_4_group_41162	-
PDT001096962.1	PDS000012071.649	SAMN20427046	clinical	cd_8_group_7071	cd_4_group_41376	cd_2_group_39028
PDT001096972.1	PDS000012071.649	SAMN20427047	clinical	cd_8_group_7071	cd_4_group_41376	cd_2_group_39028
PDT001106745.1	PDS000012071.649	SAMN20695302	clinical	cd_8_group_7071	cd_4_group_41376	cd_2_group_39028
PDT001759618.1	PDS000012071.649	SAMN35439694	clinical	cd_8_group_7071	cd_4_group_41408	-
PDT001098430.1	PDS000012071.649	SAMN20490153	clinical	cd_8_group_7071	cd_4_group_41408	cd_2_group_39064
PDT002857677.1	PDS000012071.649	SAMN50285491	clinical	cd_8_group_7071	cd_4_group_41408	cd_2_group_39064
PDT001113605.1	PDS000012071.649	SAMN20881032	clinical	cd_8_group_7071	cd_4_group_42054	-
PDT001890372.1	PDS000012071.649	SAMN37453378	clinical	cd_8_group_7071	cd_4_group_42054	-
PDT001186915.1	PDS000012071.649	SAMN23491189	clinical	cd_8_group_7071	cd_4_group_42054	cd_2_group_42322
PDT001377530.1	PDS000012071.649	SAMN30101935	clinical	cd_8_group_7071	cd_4_group_42054	cd_2_group_42322
PDT001717357.1	PDS000012071.649	SAMN34536217	clinical	cd_8_group_7071	cd_4_group_42054	cd_2_group_42322
PDT001948591.1	PDS000012071.649	SAMN37898722	clinical	cd_8_group_7071	cd_4_group_42054	cd_2_group_42322
PDT002163171.1	PDS000012071.649	SAMN41381614	clinical	cd_8_group_7071	cd_4_group_42054	cd_2_group_42322
PDT001126492.1	PDS000012071.649	SAMN21382765	clinical	cd_8_group_7071	cd_4_group_42551	-
PDT002085076.1	PDS000012071.649	SAMN40077466	clinical	cd_8_group_7071	cd_4_group_42551	-
PDT001140426.1	PDS000012071.649	SAMN21851160	clinical	cd_8_group_7071	cd_4_group_43113	-
PDT002561351.1	PDS000012071.649	SAMN46202198	clinical	cd_8_group_7071	cd_4_group_43113	-
PDT001160429.1	PDS000012071.649	SAMN22512608	clinical	cd_8_group_7071	cd_4_group_43929	-
PDT002376388.1	PDS000012071.649	SAMN43567468	clinical	cd_8_group_7071	cd_4_group_43929	cd_2_group_65318
PDT002458968.1	PDS000012071.649	SAMN44295173	clinical	cd_8_group_7071	cd_4_group_43929	cd_2_group_65318
PDT001160466.1	PDS000012071.649	SAMN22512749	clinical	cd_8_group_7071	cd_4_group_43934	-
PDT002170655.1	PDS000012071.649	SAMN41457852	clinical	cd_8_group_7071	cd_4_group_43934	-
PDT002801590.1	PDS000012071.649	SAMN48983110	clinical	cd_8_group_7071	cd_4_group_43934	-
PDT001168145.1	PDS000012071.649	SAMN22864331	clinical	cd_8_group_7071	cd_4_group_44223	cd_2_group_41798
PDT001168186.1	PDS000012071.649	SAMN22864643	clinical	cd_8_group_7071	cd_4_group_44223	cd_2_group_41798
PDT001188402.1	PDS000012071.649	SAMN23566631	clinical	cd_8_group_7071	cd_4_group_44394	-
PDT001173367.1	PDS000012071.649	SAMN23038887	clinical	cd_8_group_7071	cd_4_group_44394	cd_2_group_41937
PDT001173379.1	PDS000012071.649	SAMN23038918	clinical	cd_8_group_7071	cd_4_group_44394	cd_2_group_41937
PDT001188404.1	PDS000012071.649	SAMN23566637	clinical	cd_8_group_7071	cd_4_group_44394	cd_2_group_41937
PDT001188406.1	PDS000012071.649	SAMN23566629	clinical	cd_8_group_7071	cd_4_group_44868	-
PDT002808072.1	PDS000012071.649	SAMN49367208	clinical	cd_8_group_7071	cd_4_group_44868	-
PDT001195285.1	PDS000012071.649	SAMN23578064	clinical	cd_8_group_7071	cd_4_group_45030	cd_2_group_42559
PDT001221507.1	PDS000012071.649	SAMN24867238	clinical	cd_8_group_7071	cd_4_group_45030	cd_2_group_42559
PDT001199509.1	PDS000012071.649	SAMN23794872	clinical	cd_8_group_7071	cd_4_group_45123	-
PDT001304036.1	PDS000012071.649	SAMN28175112	clinical	cd_8_group_7071	cd_4_group_45123	-
PDT001230224.1	PDS000012071.649	SAMN25242009	clinical	cd_8_group_7071	cd_4_group_45765	-
PDT001274733.1	PDS000012071.649	SAMN26896998	clinical	cd_8_group_7071	cd_4_group_45765	-
PDT001230273.1	PDS000012071.649	SAMN25242273	clinical	cd_8_group_7071	cd_4_group_45769	-
PDT001326118.1	PDS000012071.649	SAMN28935010	clinical	cd_8_group_7071	cd_4_group_45769	-
PDT001339692.1	PDS000012071.649	SAMN29265714	clinical	cd_8_group_7071	cd_4_group_45769	-
PDT002851456.1	PDS000012071.649	SAMN50232306	clinical	cd_8_group_7071	cd_4_group_45769	-
PDT001230279.1	PDS000012071.649	SAMN25242243	clinical	cd_8_group_7071	cd_4_group_45770	-
PDT001890046.1	PDS000012071.649	SAMN37453628	clinical	cd_8_group_7071	cd_4_group_45770	-
PDT001237015.1	PDS000012071.649	SAMN25596548	clinical	cd_8_group_7071	cd_4_group_45949	cd_2_group_43442
PDT002780448.1	PDS000012071.649	SAMN48711227	clinical	cd_8_group_7071	cd_4_group_45949	cd_2_group_43442
PDT001275369.1	PDS000012071.649	SAMN26926520	clinical	cd_8_group_7071	cd_4_group_46714	-
PDT002140959.1	PDS000012071.649	SAMN41003180	clinical	cd_8_group_7071	cd_4_group_46714	-
PDT001890331.1	PDS000012071.649	SAMN37453441	clinical	cd_8_group_7071	cd_4_group_47094	-
PDT002483272.1	PDS000012071.649	SAMN44959601	clinical	cd_8_group_7071	cd_4_group_47094	-
PDT001290557.1	PDS000012071.649	SAMN27631198	clinical	cd_8_group_7071	cd_4_group_47094	cd_2_group_44651
PDT001490986.1	PDS000012071.649	SAMN31812341	clinical	cd_8_group_7071	cd_4_group_47094	cd_2_group_44651
PDT002746822.1	PDS000012071.649	SAMN48286970	clinical	cd_8_group_7071	cd_4_group_47094	cd_2_group_44651
PDT001667660.1	PDS000012071.649	SAMN33902824	clinical	cd_8_group_7071	cd_4_group_47266	-
PDT001295051.2	PDS000012071.649	SAMN27914886	clinical	cd_8_group_7071	cd_4_group_47266	cd_2_group_44835
PDT001295059.1	PDS000012071.649	SAMN27914943	clinical	cd_8_group_7071	cd_4_group_47266	cd_2_group_44835
PDT001350796.1	PDS000012071.649	SAMN29452157	clinical	cd_8_group_7071	cd_4_group_48525	-
PDT001664621.1	PDS000012071.649	SAMN33836715	clinical	cd_8_group_7071	cd_4_group_48525	cd_2_group_52716
PDT001664778.1	PDS000012071.649	SAMN33837166	clinical	cd_8_group_7071	cd_4_group_48525	cd_2_group_52716
PDT001382502.1	PDS000012071.649	SAMN30220204	clinical	cd_8_group_7071	cd_4_group_49541	cd_2_group_47235
PDT001420178.1	PDS000012071.649	SAMN30898070	clinical	cd_8_group_7071	cd_4_group_49541	cd_2_group_47235
PDT002018399.1	PDS000012071.649	SAMN38691598	clinical	cd_8_group_7071	cd_4_group_50945	-
PDT002320814.1	PDS000012071.649	SAMN43183148	clinical	cd_8_group_7071	cd_4_group_50945	-
PDT002639033.1	PDS000012071.649	SAMN46980431	clinical	cd_8_group_7071	cd_4_group_50945	-
PDT001420220.1	PDS000012071.649	SAMN30898214	clinical	cd_8_group_7071	cd_4_group_50945	cd_2_group_48691
PDT002857491.1	PDS000012071.649	SAMN50279880	clinical	cd_8_group_7071	cd_4_group_50945	cd_2_group_48691
PDT001462953.1	PDS000012071.649	SAMN31402790	clinical	cd_8_group_7071	cd_4_group_51744	cd_2_group_49492
PDT001467680.1	PDS000012071.649	SAMN31461592	clinical	cd_8_group_7071	cd_4_group_51744	cd_2_group_49492
PDT001467579.1	PDS000012071.649	SAMN31461483	clinical	cd_8_group_7071	cd_4_group_51848	-
PDT001664795.1	PDS000012071.649	SAMN33837200	clinical	cd_8_group_7071	cd_4_group_51848	-
PDT001859548.1	PDS000012071.649	SAMN37120792	clinical	cd_8_group_7071	cd_4_group_51848	-
PDT001467717.1	PDS000012071.649	SAMN31461538	clinical	cd_8_group_7071	cd_4_group_51860	cd_2_group_49594
PDT001476040.1	PDS000012071.649	SAMN31601878	clinical	cd_8_group_7071	cd_4_group_51860	cd_2_group_49594
PDT001476009.1	PDS000012071.649	SAMN31601779	clinical	cd_8_group_7071	cd_4_group_52068	cd_2_group_49802
PDT001476095.1	PDS000012071.649	SAMN31601967	clinical	cd_8_group_7071	cd_4_group_52068	cd_2_group_49802
PDT001890223.1	PDS000012071.649	SAMN37453932	clinical	cd_8_group_7071	cd_4_group_52072	-
PDT001476025.1	PDS000012071.649	SAMN31601841	clinical	cd_8_group_7071	cd_4_group_52072	cd_2_group_49805
PDT002563794.1	PDS000012071.649	SAMN46232856	clinical	cd_8_group_7071	cd_4_group_52072	cd_2_group_49805
PDT001476076.1	PDS000012071.649	SAMN31601939	clinical	cd_8_group_7071	cd_4_group_52077	-
PDT002203707.1	PDS000012071.649	SAMN41788871	clinical	cd_8_group_7071	cd_4_group_52077	-
PDT001525318.1	PDS000012071.649	SAMN32192699	clinical	cd_8_group_7071	cd_4_group_53042	cd_2_group_50807
PDT001592490.1	PDS000012071.649	SAMN32927148	clinical	cd_8_group_7071	cd_4_group_53042	cd_2_group_50807
PDT001537984.1	PDS000012071.649	SAMN32321191	clinical	cd_8_group_7071	cd_4_group_53232	cd_2_group_50999
PDT001582979.1	PDS000012071.649	SAMN32811312	clinical	cd_8_group_7071	cd_4_group_53232	cd_2_group_50999
PDT001690858.1	PDS000012071.649	SAMN34213013	clinical	cd_8_group_7071	cd_4_group_53232	cd_2_group_50999
PDT001537999.1	PDS000012071.649	SAMN32321397	clinical	cd_8_group_7071	cd_4_group_53233	cd_2_group_51000
PDT001649652.1	PDS000012071.649	SAMN33564788	clinical	cd_8_group_7071	cd_4_group_53233	cd_2_group_51000
PDT001664603.1	PDS000012071.649	SAMN33836705	clinical	cd_8_group_7071	cd_4_group_53233	cd_2_group_51000
PDT001708951.1	PDS000012071.649	SAMN34417266	clinical	cd_8_group_7071	cd_4_group_53233	cd_2_group_51000
PDT001542112.1	PDS000012071.649	SAMN32352767	clinical	cd_8_group_7071	cd_4_group_53269	cd_2_group_51037
PDT001667645.1	PDS000012071.649	SAMN33902821	clinical	cd_8_group_7071	cd_4_group_53269	cd_2_group_51037
PDT001592440.1	PDS000012071.649	SAMN32926760	clinical	cd_8_group_7071	cd_4_group_53891	cd_2_group_51707
PDT001615142.1	PDS000012071.649	SAMN33285323	clinical	cd_8_group_7071	cd_4_group_53891	cd_2_group_51707
PDT002227075.1	PDS000012071.649	SAMN42029414	clinical	cd_8_group_7071	cd_4_group_53896	-
PDT001592467.1	PDS000012071.649	SAMN32927114	clinical	cd_8_group_7071	cd_4_group_53896	cd_2_group_51712
PDT002012021.1	PDS000012071.649	SAMN38518426	clinical	cd_8_group_7071	cd_4_group_53896	cd_2_group_51712
PDT002052081.1	PDS000012071.649	SAMN39418906	clinical	cd_8_group_7071	cd_4_group_53896	cd_2_group_51712
PDT001592474.1	PDS000012071.649	SAMN32927127	clinical	cd_8_group_7071	cd_4_group_53897	cd_2_group_51713
PDT001615026.1	PDS000012071.649	SAMN33285132	clinical	cd_8_group_7071	cd_4_group_53897	cd_2_group_51713
PDT001596974.1	PDS000012071.649	SAMN32960229	clinical	cd_8_group_7071	cd_4_group_53942	cd_2_group_51759
PDT001616901.1	PDS000012071.649	SAMN33321847	clinical	cd_8_group_7071	cd_4_group_53942	cd_2_group_51759
PDT001610129.1	PDS000012071.649	SAMN33210613	clinical	cd_8_group_7071	cd_4_group_54059	cd_2_group_51873
PDT002156100.1	PDS000012071.649	SAMN41228970	clinical	cd_8_group_7071	cd_4_group_54059	cd_2_group_51873
PDT001786484.1	PDS000012071.649	SAMN35818443	clinical	cd_8_group_7071	cd_4_group_54128	-
PDT001615023.1	PDS000012071.649	SAMN33285129	clinical	cd_8_group_7071	cd_4_group_54128	cd_2_group_51956
PDT001641667.1	PDS000012071.649	SAMN33434710	clinical	cd_8_group_7071	cd_4_group_54128	cd_2_group_51956
PDT001615030.1	PDS000012071.649	SAMN33285148	clinical	cd_8_group_7071	cd_4_group_54130	cd_2_group_51958
PDT001685440.1	PDS000012071.649	SAMN34128213	clinical	cd_8_group_7071	cd_4_group_54130	cd_2_group_51958
PDT001688666.1	PDS000012071.649	SAMN34164492	clinical	cd_8_group_7071	cd_4_group_54130	cd_2_group_51958
PDT001616882.1	PDS000012071.649	SAMN33321823	clinical	cd_8_group_7071	cd_4_group_54183	-
PDT001759579.1	PDS000012071.649	SAMN35439575	clinical	cd_8_group_7071	cd_4_group_54183	-
PDT001922130.1	PDS000012071.649	SAMN37704094	clinical	cd_8_group_7071	cd_4_group_54183	-
PDT001952488.1	PDS000012071.649	SAMN37937532	clinical	cd_8_group_7071	cd_4_group_54183	-
PDT001975475.1	PDS000012071.649	SAMN38184208	clinical	cd_8_group_7071	cd_4_group_54183	-
PDT001616893.1	PDS000012071.649	SAMN33321848	clinical	cd_8_group_7071	cd_4_group_54186	cd_2_group_52015
PDT002156364.1	PDS000012071.649	SAMN41231297	clinical	cd_8_group_7071	cd_4_group_54186	cd_2_group_52015
PDT001675162.1	PDS000012071.649	SAMN33984690	clinical	cd_8_group_7071	cd_4_group_54970	cd_2_group_52888
PDT001675165.1	PDS000012071.649	SAMN33984689	clinical	cd_8_group_7071	cd_4_group_54970	cd_2_group_52888
PDT001675207.1	PDS000012071.649	SAMN33984771	clinical	cd_8_group_7071	cd_4_group_54970	cd_2_group_52888
PDT001675318.1	PDS000012071.649	SAMN33986125	clinical	cd_8_group_7071	cd_4_group_54985	cd_2_group_52902
PDT001690819.1	PDS000012071.649	SAMN34212656	clinical	cd_8_group_7071	cd_4_group_54985	cd_2_group_52902
PDT001675367.1	PDS000012071.649	SAMN33986220	clinical	cd_8_group_7071	cd_4_group_54990	cd_2_group_52908
PDT001729542.1	PDS000012071.649	SAMN35055560	clinical	cd_8_group_7071	cd_4_group_54990	cd_2_group_52908
PDT001685471.1	PDS000012071.649	SAMN34128242	clinical	cd_8_group_7071	cd_4_group_55080	cd_2_group_53015
PDT001717434.1	PDS000012071.649	SAMN34536313	clinical	cd_8_group_7071	cd_4_group_55080	cd_2_group_53015
PDT001708749.1	PDS000012071.649	SAMN34416446	clinical	cd_8_group_7071	cd_4_group_55396	cd_2_group_53363
PDT001708768.1	PDS000012071.649	SAMN34416530	clinical	cd_8_group_7071	cd_4_group_55396	cd_2_group_53363
PDT001717343.1	PDS000012071.649	SAMN34536208	clinical	cd_8_group_7071	cd_4_group_55469	cd_2_group_53432
PDT001717395.1	PDS000012071.649	SAMN34536244	clinical	cd_8_group_7071	cd_4_group_55469	cd_2_group_53432
PDT001728368.1	PDS000012071.649	SAMN35018760	clinical	cd_8_group_7071	cd_4_group_55573	cd_2_group_53548
PDT001765509.1	PDS000012071.649	SAMN35538397	clinical	cd_8_group_7071	cd_4_group_55573	cd_2_group_53548
PDT001859502.1	PDS000012071.649	SAMN37120715	clinical	cd_8_group_7071	cd_4_group_55573	cd_2_group_53548
PDT002849477.1	PDS000012071.649	SAMN50162340	clinical	cd_8_group_7071	cd_4_group_55573	cd_2_group_53548
PDT001765552.1	PDS000012071.649	SAMN35538453	clinical	cd_8_group_7071	cd_4_group_56173	cd_2_group_54128
PDT002159546.1	PDS000012071.649	SAMN41298990	clinical	cd_8_group_7071	cd_4_group_56173	cd_2_group_54128
PDT001786429.1	PDS000012071.649	SAMN35818377	clinical	cd_8_group_7071	cd_4_group_56504	cd_2_group_54477
PDT002159468.1	PDS000012071.649	SAMN41298873	clinical	cd_8_group_7071	cd_4_group_56504	cd_2_group_54477
PDT001818666.1	PDS000012071.649	SAMN36494810	clinical	cd_8_group_7071	cd_4_group_56859	cd_2_group_54850
PDT002858054.1	PDS000012071.649	SAMN50287912	clinical	cd_8_group_7071	cd_4_group_56859	cd_2_group_54850
PDT001829128.3	PDS000012071.649	SAMN36714176	clinical	cd_8_group_7071	cd_4_group_57075	cd_2_group_55077
PDT002320804.1	PDS000012071.649	SAMN43183146	clinical	cd_8_group_7071	cd_4_group_57075	cd_2_group_55077
PDT001839669.1	PDS000012071.649	SAMN36838825	clinical	cd_8_group_7071	cd_4_group_57363	cd_2_group_55373
PDT001839679.1	PDS000012071.649	SAMN36838818	clinical	cd_8_group_7071	cd_4_group_57363	cd_2_group_55373
PDT001839696.1	PDS000012071.649	SAMN36838837	clinical	cd_8_group_7071	cd_4_group_57363	cd_2_group_55373
PDT001847705.1	PDS000012071.649	SAMN36923362	clinical	cd_8_group_7071	cd_4_group_57465	cd_2_group_55477
PDT001851906.2	PDS000012071.649	SAMN36993332	clinical	cd_8_group_7071	cd_4_group_57465	cd_2_group_55477
PDT001851861.1	PDS000012071.649	SAMN36992139	clinical	cd_8_group_7071	cd_4_group_57562	cd_2_group_55584
PDT001900047.1	PDS000012071.649	SAMN37530738	clinical	cd_8_group_7071	cd_4_group_57562	cd_2_group_55584
PDT001890006.1	PDS000012071.649	SAMN37453495	clinical	cd_8_group_7071	cd_4_group_58401	cd_2_group_56522
PDT001890088.1	PDS000012071.649	SAMN37453638	clinical	cd_8_group_7071	cd_4_group_58401	cd_2_group_56522
PDT001890067.1	PDS000012071.649	SAMN37453642	clinical	cd_8_group_7071	cd_4_group_58403	cd_2_group_56525
PDT002055382.1	PDS000012071.649	SAMN39468538	clinical	cd_8_group_7071	cd_4_group_58403	cd_2_group_56525
PDT001890075.1	PDS000012071.649	SAMN37453594	clinical	cd_8_group_7071	cd_4_group_58404	cd_2_group_56526
PDT001890080.1	PDS000012071.649	SAMN37453599	clinical	cd_8_group_7071	cd_4_group_58404	cd_2_group_56526
PDT002454917.1	PDS000012071.649	SAMN44593729	clinical	cd_8_group_7071	cd_4_group_58418	-
PDT001890192.1	PDS000012071.649	SAMN37453816	clinical	cd_8_group_7071	cd_4_group_58418	cd_2_group_56538
PDT002826710.1	PDS000012071.649	SAMN49826768	clinical	cd_8_group_7071	cd_4_group_58418	cd_2_group_56538
PDT001890349.1	PDS000012071.649	SAMN37453632	clinical	cd_8_group_7071	cd_4_group_58433	cd_2_group_56550
PDT001890381.1	PDS000012071.649	SAMN37453387	clinical	cd_8_group_7071	cd_4_group_58433	cd_2_group_56550
PDT001922066.1	PDS000012071.649	SAMN37704013	clinical	cd_8_group_7071	cd_4_group_58816	cd_2_group_56947
PDT001922067.1	PDS000012071.649	SAMN37704021	clinical	cd_8_group_7071	cd_4_group_58816	cd_2_group_56947
PDT001952627.1	PDS000012071.649	SAMN37944455	clinical	cd_8_group_7071	cd_4_group_59316	cd_2_group_57479
PDT002055380.1	PDS000012071.649	SAMN39468537	clinical	cd_8_group_7071	cd_4_group_59316	cd_2_group_57479
PDT001957505.1	PDS000012071.649	SAMN38019430	clinical	cd_8_group_7071	cd_4_group_59416	cd_2_group_57579
PDT002567931.1	PDS000012071.649	SAMN46281801	clinical	cd_8_group_7071	cd_4_group_59416	cd_2_group_57579
PDT001987499.1	PDS000012071.649	SAMN38283206	clinical	cd_8_group_7071	cd_4_group_59811	cd_2_group_58023
PDT002011977.1	PDS000012071.649	SAMN38518428	clinical	cd_8_group_7071	cd_4_group_59811	cd_2_group_58023
PDT002239431.1	PDS000012071.649	SAMN42279856	clinical	cd_8_group_7071	cd_4_group_60109	-
PDT002022868.1	PDS000012071.649	SAMN38760159	clinical	cd_8_group_7071	cd_4_group_60109	cd_2_group_58329
PDT002268123.1	PDS000012071.649	SAMN42840494	clinical	cd_8_group_7071	cd_4_group_60109	cd_2_group_58329
PDT002275190.1	PDS000012071.649	SAMN42889092	clinical	cd_8_group_7071	cd_4_group_60109	cd_2_group_58329
PDT002281749.1	PDS000012071.649	SAMN42995157	clinical	cd_8_group_7071	cd_4_group_60109	cd_2_group_58329
PDT002300260.1	PDS000012071.649	SAMN43045625	clinical	cd_8_group_7071	cd_4_group_60109	cd_2_group_58329
PDT002304679.1	PDS000012071.649	SAMN43071765	clinical	cd_8_group_7071	cd_4_group_60109	cd_2_group_58329
PDT002025744.1	PDS000012071.649	SAMN38777000	clinical	cd_8_group_7071	cd_4_group_60174	-
PDT002138504.1	PDS000012071.649	SAMN40972136	clinical	cd_8_group_7071	cd_4_group_60174	-
PDT002041284.1	PDS000012071.649	SAMN39172930	clinical	cd_8_group_7071	cd_4_group_60428	-
PDT002560236.1	PDS000012071.649	SAMN46183132	clinical	cd_8_group_7071	cd_4_group_60428	-
PDT002051043.1	PDS000012071.649	SAMN39400013	clinical	cd_8_group_7071	cd_4_group_60677	-
PDT002641559.1	PDS000012071.649	SAMN47006446	clinical	cd_8_group_7071	cd_4_group_60677	-
PDT002055411.1	PDS000012071.649	SAMN39468581	clinical	cd_8_group_7071	cd_4_group_60729	cd_2_group_58955
PDT002070436.1	PDS000012071.649	SAMN39726605	clinical	cd_8_group_7071	cd_4_group_60729	cd_2_group_58955
PDT002059352.1	PDS000012071.649	SAMN39506413	clinical	cd_8_group_7071	cd_4_group_60765	cd_2_group_58995
PDT002154109.1	PDS000012071.649	SAMN41190518	clinical	cd_8_group_7071	cd_4_group_60765	cd_2_group_58995
PDT002062453.1	PDS000012071.649	SAMN39570758	clinical	cd_8_group_7071	cd_4_group_60801	cd_2_group_59033
PDT002070433.1	PDS000012071.649	SAMN39726603	clinical	cd_8_group_7071	cd_4_group_60801	cd_2_group_59033
PDT002076827.1	PDS000012071.649	SAMN39923365	clinical	cd_8_group_7071	cd_4_group_60983	-
PDT002791682.1	PDS000012071.649	SAMN48852044	clinical	cd_8_group_7071	cd_4_group_60983	-
PDT002085066.1	PDS000012071.649	SAMN40077582	clinical	cd_8_group_7071	cd_4_group_61129	-
PDT002877209.1	PDS000012071.649	SAMN50556957	clinical	cd_8_group_7071	cd_4_group_61129	-
PDT002094319.1	PDS000012071.649	SAMN40217585	clinical	cd_8_group_7071	cd_4_group_61420	cd_2_group_59674
PDT002094326.1	PDS000012071.649	SAMN40217583	clinical	cd_8_group_7071	cd_4_group_61420	cd_2_group_59674
PDT002107274.1	PDS000012071.649	SAMN40373069	clinical	cd_8_group_7071	cd_4_group_61594	cd_2_group_59861
PDT002159464.1	PDS000012071.649	SAMN41298921	clinical	cd_8_group_7071	cd_4_group_61594	cd_2_group_59861
PDT002263475.1	PDS000012071.649	SAMN42764096	clinical	cd_8_group_7071	cd_4_group_61594	cd_2_group_59861
PDT002112247.1	PDS000012071.649	SAMN40460147	clinical	cd_8_group_7071	cd_4_group_61661	cd_2_group_59940
PDT002120223.1	PDS000012071.649	SAMN40575408	clinical	cd_8_group_7071	cd_4_group_61661	cd_2_group_59940
PDT002130461.1	PDS000012071.649	SAMN40739564	clinical	cd_8_group_7071	cd_4_group_61969	-
PDT002607948.1	PDS000012071.649	SAMN46540604	clinical	cd_8_group_7071	cd_4_group_61969	-
PDT002138715.1	PDS000012071.649	SAMN40972137	clinical	cd_8_group_7071	cd_4_group_62112	cd_2_group_60455
PDT002141160.1	PDS000012071.649	SAMN41006933	clinical	cd_8_group_7071	cd_4_group_62112	cd_2_group_60455
PDT002158663.1	PDS000012071.649	SAMN41284182	clinical	cd_8_group_7071	cd_4_group_62637	-
PDT002158700.1	PDS000012071.649	SAMN41284180	clinical	cd_8_group_7071	cd_4_group_62637	-
PDT002159447.1	PDS000012071.649	SAMN41298908	clinical	cd_8_group_7071	cd_4_group_62641	cd_2_group_61033
PDT002332876.1	PDS000012071.649	SAMN43288476	clinical	cd_8_group_7071	cd_4_group_62641	cd_2_group_61033
PDT002170608.1	PDS000012071.649	SAMN41457797	clinical	cd_8_group_7071	cd_4_group_62954	-
PDT002800117.1	PDS000012071.649	SAMN48960780	clinical	cd_8_group_7071	cd_4_group_62954	-
PDT002200511.1	PDS000012071.649	SAMN41783301	clinical	cd_8_group_7071	cd_4_group_63726	-
PDT002319062.1	PDS000012071.649	SAMN43163956	clinical	cd_8_group_7071	cd_4_group_63726	-
PDT002203803.1	PDS000012071.649	SAMN41789047	clinical	cd_8_group_7071	cd_4_group_63807	-
PDT002310100.1	PDS000012071.649	SAMN43091452	clinical	cd_8_group_7071	cd_4_group_63807	-
PDT002227074.1	PDS000012071.649	SAMN42029420	clinical	cd_8_group_7071	cd_4_group_64145	cd_2_group_62726
PDT002564389.1	PDS000012071.649	SAMN46166938	environmental/other	cd_8_group_7071	cd_4_group_64145	cd_2_group_62726
PDT002564390.1	PDS000012071.649	SAMN46166937	environmental/other	cd_8_group_7071	cd_4_group_64145	cd_2_group_62726
PDT002564391.1	PDS000012071.649	SAMN46166936	environmental/other	cd_8_group_7071	cd_4_group_64145	cd_2_group_62726
PDT002623793.1	PDS000012071.649	SAMN46819558	environmental/other	cd_8_group_7071	cd_4_group_64145	cd_2_group_62726
PDT002240753.1	PDS000012071.649	SAMN42337212	clinical	cd_8_group_7071	cd_4_group_64431	cd_2_group_63020
PDT002320290.1	PDS000012071.649	SAMN43181520	clinical	cd_8_group_7071	cd_4_group_64431	cd_2_group_63020
PDT002345470.1	PDS000012071.649	SAMN43417952	clinical	cd_8_group_7071	cd_4_group_64431	cd_2_group_63020
PDT002315498.1	PDS000012071.649	SAMN43137604	clinical	cd_8_group_7071	cd_4_group_65792	cd_2_group_64442
PDT002324419.1	PDS000012071.649	SAMN43206325	clinical	cd_8_group_7071	cd_4_group_65792	cd_2_group_64442
PDT002321627.1	PDS000012071.649	SAMN43184100	clinical	cd_8_group_7071	cd_4_group_65879	cd_2_group_64540
PDT002331765.1	PDS000012071.649	SAMN43274477	clinical	cd_8_group_7071	cd_4_group_65879	cd_2_group_64540
PDT002332880.1	PDS000012071.649	SAMN43288567	clinical	cd_8_group_7071	cd_4_group_65879	cd_2_group_64540
PDT002321673.1	PDS000012071.649	SAMN43184107	clinical	cd_8_group_7071	cd_4_group_65882	cd_2_group_64544
PDT002332379.1	PDS000012071.649	SAMN43276568	clinical	cd_8_group_7071	cd_4_group_65882	cd_2_group_64544
PDT002331893.1	PDS000012071.649	SAMN43275007	clinical	cd_8_group_7071	cd_4_group_66058	cd_2_group_64753
PDT002340207.1	PDS000012071.649	SAMN43357225	clinical	cd_8_group_7071	cd_4_group_66058	cd_2_group_64753
PDT002331906.1	PDS000012071.649	SAMN43275091	clinical	cd_8_group_7071	cd_4_group_66062	cd_2_group_64757
PDT002345068.1	PDS000012071.649	SAMN43410235	clinical	cd_8_group_7071	cd_4_group_66062	cd_2_group_64757
PDT002332380.1	PDS000012071.649	SAMN43276573	clinical	cd_8_group_7071	cd_4_group_66078	cd_2_group_64778
PDT002644806.1	PDS000012071.649	SAMN47128475	clinical	cd_8_group_7071	cd_4_group_66078	cd_2_group_64778
PDT002340375.1	PDS000012071.649	SAMN43358158	clinical	cd_8_group_7071	cd_4_group_66194	cd_2_group_64907
PDT002729941.1	PDS000012071.649	SAMN48137665	clinical	cd_8_group_7071	cd_4_group_66194	cd_2_group_64907
PDT002344823.1	PDS000012071.649	SAMN43406530	clinical	cd_8_group_7071	cd_4_group_66292	cd_2_group_65023
PDT002344834.1	PDS000012071.649	SAMN43406693	clinical	cd_8_group_7071	cd_4_group_66292	cd_2_group_65023
PDT002345091.1	PDS000012071.649	SAMN43410310	clinical	cd_8_group_7071	cd_4_group_66307	cd_2_group_65036
PDT002345480.1	PDS000012071.649	SAMN43417976	clinical	cd_8_group_7071	cd_4_group_66307	cd_2_group_65036
PDT002388413.1	PDS000012071.649	SAMN43831079	clinical	cd_8_group_7071	cd_4_group_66847	cd_2_group_65687
PDT002481102.1	PDS000012071.649	SAMN44856620	clinical	cd_8_group_7071	cd_4_group_66847	cd_2_group_65687
PDT002388703.1	PDS000012071.649	SAMN43844411	clinical	cd_8_group_7071	cd_4_group_66859	cd_2_group_65703
PDT002468652.1	PDS000012071.649	SAMN44771854	clinical	cd_8_group_7071	cd_4_group_66859	cd_2_group_65703
PDT002388789.1	PDS000012071.649	SAMN43846217	clinical	cd_8_group_7071	cd_4_group_66866	cd_2_group_65711
PDT002457506.1	PDS000012071.649	SAMN44294737	clinical	cd_8_group_7071	cd_4_group_66866	cd_2_group_65711
PDT002514158.1	PDS000012071.649	SAMN45187554	clinical	cd_8_group_7071	cd_4_group_66866	cd_2_group_65711
PDT002516767.1	PDS000012071.649	SAMN45208554	clinical	cd_8_group_7071	cd_4_group_66866	cd_2_group_65711
PDT002520949.1	PDS000012071.649	SAMN45230369	clinical	cd_8_group_7071	cd_4_group_66866	cd_2_group_65711
PDT002528148.1	PDS000012071.649	SAMN45489942	clinical	cd_8_group_7071	cd_4_group_66866	cd_2_group_65711
PDT002645343.1	PDS000012071.649	SAMN47130530	clinical	cd_8_group_7071	cd_4_group_66866	cd_2_group_65711
PDT002450525.1	PDS000012071.649	SAMN44533645	clinical	cd_8_group_7071	cd_4_group_68144	cd_2_group_67042
PDT002450528.1	PDS000012071.649	SAMN44533808	clinical	cd_8_group_7071	cd_4_group_68144	cd_2_group_67042
PDT002452878.1	PDS000012071.649	SAMN44567928	clinical	cd_8_group_7071	cd_4_group_68144	cd_2_group_67042
PDT002452902.1	PDS000012071.649	SAMN44568925	clinical	cd_8_group_7071	cd_4_group_68144	cd_2_group_67042
PDT002460763.1	PDS000012071.649	SAMN44636362	clinical	cd_8_group_7071	cd_4_group_68363	cd_2_group_67264
PDT002464092.1	PDS000012071.649	SAMN44695448	clinical	cd_8_group_7071	cd_4_group_68363	cd_2_group_67264
PDT002514325.1	PDS000012071.649	SAMN45192466	clinical	cd_8_group_7071	cd_4_group_68861	cd_2_group_67806
PDT002559322.1	PDS000012071.649	SAMN46161296	clinical	cd_8_group_7071	cd_4_group_68861	cd_2_group_67806
PDT000315970.1	PDS000012071.649	SAMN09221804	clinical	cd_8_group_7071	cd_4_group_6887	-
PDT002388459.1	PDS000012071.649	SAMN43831456	clinical	cd_8_group_7071	cd_4_group_6887	-
PDT002716512.1	PDS000012071.649	SAMN47940198	clinical	cd_8_group_7071	cd_4_group_6887	-
PDT000139051.5	PDS000012071.649	SAMN05374492	clinical	cd_8_group_7071	cd_4_group_6887	cd_2_group_6148
PDT001212267.1	PDS000012071.649	SAMN24434297	clinical	cd_8_group_7071	cd_4_group_6887	cd_2_group_6148
PDT001425545.1	PDS000012071.649	SAMN30928665	clinical	cd_8_group_7071	cd_4_group_6887	cd_2_group_6148
PDT001752422.1	PDS000012071.649	SAMN35329461	clinical	cd_8_group_7071	cd_4_group_6887	cd_2_group_6148
PDT002515107.1	PDS000012071.649	SAMN45208242	clinical	cd_8_group_7071	cd_4_group_68896	cd_2_group_67844
PDT002529971.1	PDS000012071.649	SAMN45671611	clinical	cd_8_group_7071	cd_4_group_68896	cd_2_group_67844
PDT002526818.1	PDS000012071.649	SAMN45420542	clinical	cd_8_group_7071	cd_4_group_68967	cd_2_group_67915
PDT002594937.1	PDS000012071.649	SAMN46430873	clinical	cd_8_group_7071	cd_4_group_68967	cd_2_group_67915
PDT002528180.1	PDS000012071.649	SAMN45494679	clinical	cd_8_group_7071	cd_4_group_68997	-
PDT002731688.1	PDS000012071.649	SAMN48147312	clinical	cd_8_group_7071	cd_4_group_68997	-
PDT002530024.1	PDS000012071.649	SAMN45691636	clinical	cd_8_group_7071	cd_4_group_69022	cd_2_group_67974
PDT002567467.1	PDS000012071.649	SAMN46274757	clinical	cd_8_group_7071	cd_4_group_69022	cd_2_group_67974
PDT002560838.1	PDS000012071.649	SAMN46191965	clinical	cd_8_group_7071	cd_4_group_69633	cd_2_group_68593
PDT002561359.1	PDS000012071.649	SAMN46202479	clinical	cd_8_group_7071	cd_4_group_69633	cd_2_group_68593
PDT002560931.1	PDS000012071.649	SAMN46195257	clinical	cd_8_group_7071	cd_4_group_69642	cd_2_group_68602
PDT002561390.1	PDS000012071.649	SAMN46202511	clinical	cd_8_group_7071	cd_4_group_69642	cd_2_group_68602
PDT002563778.1	PDS000012071.649	SAMN46232812	clinical	cd_8_group_7071	cd_4_group_69678	cd_2_group_68641
PDT002640703.1	PDS000012071.649	SAMN46999609	clinical	cd_8_group_7071	cd_4_group_69678	cd_2_group_68641
PDT002565941.1	PDS000012071.649	SAMN46261890	clinical	cd_8_group_7071	cd_4_group_69724	cd_2_group_68687
PDT002598273.1	PDS000012071.649	SAMN46478003	clinical	cd_8_group_7071	cd_4_group_69724	cd_2_group_68687
PDT002594911.1	PDS000012071.649	SAMN46430646	clinical	cd_8_group_7071	cd_4_group_69900	cd_2_group_68875
PDT002594923.1	PDS000012071.649	SAMN46430878	clinical	cd_8_group_7071	cd_4_group_69900	cd_2_group_68875
PDT002596295.1	PDS000012071.649	SAMN46435715	clinical	cd_8_group_7071	cd_4_group_69913	cd_2_group_68891
PDT002596428.1	PDS000012071.649	SAMN46437028	clinical	cd_8_group_7071	cd_4_group_69913	cd_2_group_68891
PDT002596680.1	PDS000012071.649	SAMN46438936	clinical	cd_8_group_7071	cd_4_group_69921	cd_2_group_68900
PDT002639029.1	PDS000012071.649	SAMN46980433	clinical	cd_8_group_7071	cd_4_group_69921	cd_2_group_68900
PDT002639201.1	PDS000012071.649	SAMN46982344	clinical	cd_8_group_7071	cd_4_group_70216	cd_2_group_69231
PDT002648118.1	PDS000012071.649	SAMN47146956	clinical	cd_8_group_7071	cd_4_group_70216	cd_2_group_69231
PDT002664422.1	PDS000012071.649	SAMN47305999	clinical	cd_8_group_7071	cd_4_group_70456	-
PDT002865110.1	PDS000012071.649	SAMN50329462	clinical	cd_8_group_7071	cd_4_group_70456	-
PDT002816222.1	PDS000012071.649	SAMN49664594	clinical	cd_8_group_7071	cd_4_group_71724	-
PDT002883682.1	PDS000012071.649	SAMN50612174	clinical	cd_8_group_7071	cd_4_group_71724	-
PDT002890813.1	PDS000012071.649	SAMN50732819	clinical	cd_8_group_7071	cd_4_group_72756	cd_2_group_72176
PDT002892842.1	PDS000012071.649	SAMN50734575	clinical	cd_8_group_7071	cd_4_group_72756	cd_2_group_72176
PDT002890847.1	PDS000012071.649	SAMN50733530	clinical	cd_8_group_7071	cd_4_group_72757	cd_2_group_72177
PDT002897853.1	PDS000012071.649	SAMN50794345	clinical	cd_8_group_7071	cd_4_group_72757	cd_2_group_72177
PDT002909060.1	PDS000012071.649	SAMN51096546	clinical	cd_8_group_7071	cd_4_group_72757	cd_2_group_72177
PDT000209358.2	PDS000012071.649	SAMN06924438	clinical	cd_8_group_7071	cd_4_group_9067	-
PDT000217450.2	PDS000012071.649	SAMN07197369	clinical	cd_8_group_7071	cd_4_group_9067	-
PDT000220132.2	PDS000012071.649	SAMN07255165	clinical	cd_8_group_7071	cd_4_group_9067	-
PDT000225127.2	PDS000012071.649	SAMN07342205	clinical	cd_8_group_7071	cd_4_group_9067	-
PDT000230171.2	PDS000012071.649	SAMN07414506	clinical	cd_8_group_7071	cd_4_group_9067	-
PDT000278827.2	PDS000012071.649	SAMN08211517	clinical	cd_8_group_7071	cd_4_group_9067	-
PDT000288860.2	PDS000012071.649	SAMN08583806	clinical	cd_8_group_7071	cd_4_group_9067	-
PDT000303072.2	PDS000012071.649	SAMN08851243	clinical	cd_8_group_7071	cd_4_group_9067	-
PDT000305823.2	PDS000012071.649	SAMN08930226	clinical	cd_8_group_7071	cd_4_group_9067	-
PDT000305826.2	PDS000012071.649	SAMN08930241	clinical	cd_8_group_7071	cd_4_group_9067	-
PDT000305839.2	PDS000012071.649	SAMN08930242	clinical	cd_8_group_7071	cd_4_group_9067	-
PDT000308912.2	PDS000012071.649	SAMN08981187	clinical	cd_8_group_7071	cd_4_group_9067	-
PDT000313960.2	PDS000012071.649	SAMN09206713	clinical	cd_8_group_7071	cd_4_group_9067	-
PDT000313970.2	PDS000012071.649	SAMN09206705	clinical	cd_8_group_7071	cd_4_group_9067	-
PDT000324314.1	PDS000012071.649	SAMN09374791	clinical	cd_8_group_7071	cd_4_group_9067	-
PDT000332553.1	PDS000012071.649	SAMN09455521	clinical	cd_8_group_7071	cd_4_group_9067	-
PDT000355347.1	PDS000012071.649	SAMN09739419	clinical	cd_8_group_7071	cd_4_group_9067	-
PDT000355890.1	PDS000012071.649	SAMN09744725	clinical	cd_8_group_7071	cd_4_group_9067	-
PDT000357319.1	PDS000012071.649	SAMN09763900	clinical	cd_8_group_7071	cd_4_group_9067	-
PDT000364346.1	PDS000012071.649	SAMN09848252	clinical	cd_8_group_7071	cd_4_group_9067	-
PDT000372904.1	PDS000012071.649	SAMN09989961	clinical	cd_8_group_7071	cd_4_group_9067	-
PDT000407092.1	PDS000012071.649	SAMN10423856	clinical	cd_8_group_7071	cd_4_group_9067	-
PDT000407093.1	PDS000012071.649	SAMN10423852	clinical	cd_8_group_7071	cd_4_group_9067	-
PDT000422984.1	PDS000012071.649	SAMN10644346	clinical	cd_8_group_7071	cd_4_group_9067	-
PDT000422994.1	PDS000012071.649	SAMN10644329	clinical	cd_8_group_7071	cd_4_group_9067	-
PDT000464059.1	PDS000012071.649	SAMN10884568	clinical	cd_8_group_7071	cd_4_group_9067	-
PDT000509263.1	PDS000012071.649	SAMN11875271	clinical	cd_8_group_7071	cd_4_group_9067	-
PDT000539099.1	PDS000012071.649	SAMN12221001	clinical	cd_8_group_7071	cd_4_group_9067	-
PDT000539992.1	PDS000012071.649	SAMN12232145	clinical	cd_8_group_7071	cd_4_group_9067	-
PDT000544836.1	PDS000012071.649	SAMN12286877	clinical	cd_8_group_7071	cd_4_group_9067	-
PDT000545060.1	PDS000012071.649	SAMN12289261	clinical	cd_8_group_7071	cd_4_group_9067	-
PDT000546184.1	PDS000012071.649	SAMN12324451	clinical	cd_8_group_7071	cd_4_group_9067	-
PDT000549576.1	PDS000012071.649	SAMN12368290	clinical	cd_8_group_7071	cd_4_group_9067	-
PDT000549781.1	PDS000012071.649	SAMN12370227	clinical	cd_8_group_7071	cd_4_group_9067	-
PDT000549784.1	PDS000012071.649	SAMN12370229	clinical	cd_8_group_7071	cd_4_group_9067	-
PDT000551107.1	PDS000012071.649	SAMN12399626	clinical	cd_8_group_7071	cd_4_group_9067	-
PDT000566617.1	PDS000012071.649	SAMN12589028	clinical	cd_8_group_7071	cd_4_group_9067	-
PDT000566621.1	PDS000012071.649	SAMN12589033	clinical	cd_8_group_7071	cd_4_group_9067	-
PDT000573019.1	PDS000012071.649	SAMN12627618	clinical	cd_8_group_7071	cd_4_group_9067	-
PDT000573034.1	PDS000012071.649	SAMN12627628	clinical	cd_8_group_7071	cd_4_group_9067	-
PDT000573095.1	PDS000012071.649	SAMN12627636	clinical	cd_8_group_7071	cd_4_group_9067	-
PDT000573128.1	PDS000012071.649	SAMN12627639	clinical	cd_8_group_7071	cd_4_group_9067	-
PDT000575121.1	PDS000012071.649	SAMN12647638	clinical	cd_8_group_7071	cd_4_group_9067	-
PDT000575317.1	PDS000012071.649	SAMN12648737	clinical	cd_8_group_7071	cd_4_group_9067	-
PDT000581401.1	PDS000012071.649	SAMN12709059	clinical	cd_8_group_7071	cd_4_group_9067	-
PDT000583798.1	PDS000012071.649	SAMN12722785	clinical	cd_8_group_7071	cd_4_group_9067	-
PDT000587759.1	PDS000012071.649	SAMN12773372	clinical	cd_8_group_7071	cd_4_group_9067	-
PDT000593154.1	PDS000012071.649	SAMN12831333	clinical	cd_8_group_7071	cd_4_group_9067	-
PDT000602401.1	PDS000012071.649	SAMN12993406	clinical	cd_8_group_7071	cd_4_group_9067	-
PDT000602422.1	PDS000012071.649	SAMN12993434	clinical	cd_8_group_7071	cd_4_group_9067	-
PDT000602899.1	PDS000012071.649	SAMN12993421	clinical	cd_8_group_7071	cd_4_group_9067	-
PDT000604748.1	PDS000012071.649	SAMN13019385	clinical	cd_8_group_7071	cd_4_group_9067	-
PDT000607640.1	PDS000012071.649	SAMN13025260	clinical	cd_8_group_7071	cd_4_group_9067	-
PDT000616881.1	PDS000012071.649	SAMN13092622	clinical	cd_8_group_7071	cd_4_group_9067	-
PDT000619479.1	PDS000012071.649	SAMN13152170	clinical	cd_8_group_7071	cd_4_group_9067	-
PDT000619480.1	PDS000012071.649	SAMN13152174	clinical	cd_8_group_7071	cd_4_group_9067	-
PDT000620033.1	PDS000012071.649	SAMN13152866	clinical	cd_8_group_7071	cd_4_group_9067	-
PDT000620035.1	PDS000012071.649	SAMN13152871	clinical	cd_8_group_7071	cd_4_group_9067	-
PDT000629729.1	PDS000012071.649	SAMN13268970	clinical	cd_8_group_7071	cd_4_group_9067	-
PDT000629750.1	PDS000012071.649	SAMN13268946	clinical	cd_8_group_7071	cd_4_group_9067	-
PDT000630738.1	PDS000012071.649	SAMN13327438	clinical	cd_8_group_7071	cd_4_group_9067	-
PDT000644440.1	PDS000012071.649	SAMN13558999	clinical	cd_8_group_7071	cd_4_group_9067	-
PDT000662114.1	PDS000012071.649	SAMN13852384	clinical	cd_8_group_7071	cd_4_group_9067	-
PDT000671378.1	PDS000012071.649	SAMN13929757	clinical	cd_8_group_7071	cd_4_group_9067	-
PDT000671942.1	PDS000012071.649	SAMN13938133	clinical	cd_8_group_7071	cd_4_group_9067	-
PDT000682849.1	PDS000012071.649	SAMN14087807	clinical	cd_8_group_7071	cd_4_group_9067	-
PDT000702747.1	PDS000012071.649	SAMN14259203	clinical	cd_8_group_7071	cd_4_group_9067	-
PDT000712728.1	PDS000012071.649	SAMN14438376	clinical	cd_8_group_7071	cd_4_group_9067	-
PDT000718158.1	PDS000012071.649	SAMN14516957	clinical	cd_8_group_7071	cd_4_group_9067	-
PDT000719901.1	PDS000012071.649	SAMN14544132	clinical	cd_8_group_7071	cd_4_group_9067	-
PDT000724659.1	PDS000012071.649	SAMN14652605	clinical	cd_8_group_7071	cd_4_group_9067	-
PDT000730759.1	PDS000012071.649	SAMN14835604	clinical	cd_8_group_7071	cd_4_group_9067	-
PDT000760345.1	PDS000012071.649	SAMN15143798	clinical	cd_8_group_7071	cd_4_group_9067	-
PDT000764340.1	PDS000012071.649	SAMN15222160	clinical	cd_8_group_7071	cd_4_group_9067	-
PDT000764395.1	PDS000012071.649	SAMN15222249	clinical	cd_8_group_7071	cd_4_group_9067	-
PDT000764415.1	PDS000012071.649	SAMN15222239	clinical	cd_8_group_7071	cd_4_group_9067	-
PDT000767143.1	PDS000012071.649	SAMN15249480	clinical	cd_8_group_7071	cd_4_group_9067	-
PDT000767181.1	PDS000012071.649	SAMN15249528	clinical	cd_8_group_7071	cd_4_group_9067	-
PDT000767185.1	PDS000012071.649	SAMN15249593	clinical	cd_8_group_7071	cd_4_group_9067	-
PDT000770970.1	PDS000012071.649	SAMN15356118	clinical	cd_8_group_7071	cd_4_group_9067	-
PDT000771843.1	PDS000012071.649	SAMN15376548	clinical	cd_8_group_7071	cd_4_group_9067	-
PDT000783614.1	PDS000012071.649	SAMN15458308	clinical	cd_8_group_7071	cd_4_group_9067	-
PDT000783638.1	PDS000012071.649	SAMN15458346	clinical	cd_8_group_7071	cd_4_group_9067	-
PDT000785360.1	PDS000012071.649	SAMN15502141	clinical	cd_8_group_7071	cd_4_group_9067	-
PDT000793788.1	PDS000012071.649	SAMN15594208	clinical	cd_8_group_7071	cd_4_group_9067	-
PDT000794036.1	PDS000012071.649	SAMN15594838	clinical	cd_8_group_7071	cd_4_group_9067	-
PDT000794651.1	PDS000012071.649	SAMN15602886	clinical	cd_8_group_7071	cd_4_group_9067	-
PDT000802490.1	PDS000012071.649	SAMN15734920	clinical	cd_8_group_7071	cd_4_group_9067	-
PDT000808120.1	PDS000012071.649	SAMN15803153	clinical	cd_8_group_7071	cd_4_group_9067	-
PDT000822987.1	PDS000012071.649	SAMN15932119	clinical	cd_8_group_7071	cd_4_group_9067	-
PDT000828094.1	PDS000012071.649	SAMN15967197	clinical	cd_8_group_7071	cd_4_group_9067	-
PDT000828096.1	PDS000012071.649	SAMN15967196	clinical	cd_8_group_7071	cd_4_group_9067	-
PDT000828108.1	PDS000012071.649	SAMN15967205	clinical	cd_8_group_7071	cd_4_group_9067	-
PDT000836614.1	PDS000012071.649	SAMN16134606	clinical	cd_8_group_7071	cd_4_group_9067	-
PDT000836615.1	PDS000012071.649	SAMN16134592	clinical	cd_8_group_7071	cd_4_group_9067	-
PDT000837673.1	PDS000012071.649	SAMN16183654	clinical	cd_8_group_7071	cd_4_group_9067	-
PDT000837708.1	PDS000012071.649	SAMN16183929	clinical	cd_8_group_7071	cd_4_group_9067	-
PDT000843171.1	PDS000012071.649	SAMN16244702	clinical	cd_8_group_7071	cd_4_group_9067	-
PDT000843181.1	PDS000012071.649	SAMN16244691	clinical	cd_8_group_7071	cd_4_group_9067	-
PDT000848733.1	PDS000012071.649	SAMN16280446	clinical	cd_8_group_7071	cd_4_group_9067	-
PDT000848851.1	PDS000012071.649	SAMN16281284	clinical	cd_8_group_7071	cd_4_group_9067	-
PDT000851151.1	PDS000012071.649	SAMN16319915	clinical	cd_8_group_7071	cd_4_group_9067	-
PDT000851165.1	PDS000012071.649	SAMN16319940	clinical	cd_8_group_7071	cd_4_group_9067	-
PDT000851172.1	PDS000012071.649	SAMN16319941	clinical	cd_8_group_7071	cd_4_group_9067	-
PDT000851182.1	PDS000012071.649	SAMN16319953	clinical	cd_8_group_7071	cd_4_group_9067	-
PDT000856613.1	PDS000012071.649	SAMN16387401	clinical	cd_8_group_7071	cd_4_group_9067	-
PDT000865431.1	PDS000012071.649	SAMN16522511	clinical	cd_8_group_7071	cd_4_group_9067	-
PDT000865438.1	PDS000012071.649	SAMN16522476	clinical	cd_8_group_7071	cd_4_group_9067	-
PDT000871816.1	PDS000012071.649	SAMN16590120	clinical	cd_8_group_7071	cd_4_group_9067	-
PDT000871844.1	PDS000012071.649	SAMN16591124	clinical	cd_8_group_7071	cd_4_group_9067	-
PDT000871872.1	PDS000012071.649	SAMN16591145	clinical	cd_8_group_7071	cd_4_group_9067	-
PDT000871878.1	PDS000012071.649	SAMN16591160	clinical	cd_8_group_7071	cd_4_group_9067	-
PDT000887937.1	PDS000012071.649	SAMN16727810	clinical	cd_8_group_7071	cd_4_group_9067	-
PDT000887973.1	PDS000012071.649	SAMN16727889	clinical	cd_8_group_7071	cd_4_group_9067	-
PDT000888044.1	PDS000012071.649	SAMN16728014	clinical	cd_8_group_7071	cd_4_group_9067	-
PDT000888081.1	PDS000012071.649	SAMN16728001	clinical	cd_8_group_7071	cd_4_group_9067	-
PDT000891164.1	PDS000012071.649	SAMN16810039	clinical	cd_8_group_7071	cd_4_group_9067	-
PDT000891197.1	PDS000012071.649	SAMN16810099	clinical	cd_8_group_7071	cd_4_group_9067	-
PDT000891879.1	PDS000012071.649	SAMN16815937	clinical	cd_8_group_7071	cd_4_group_9067	-
PDT000901040.1	PDS000012071.649	SAMN16955930	clinical	cd_8_group_7071	cd_4_group_9067	-
PDT000901046.1	PDS000012071.649	SAMN16955958	clinical	cd_8_group_7071	cd_4_group_9067	-
PDT000901056.1	PDS000012071.649	SAMN16955957	clinical	cd_8_group_7071	cd_4_group_9067	-
PDT000901084.1	PDS000012071.649	SAMN16955997	clinical	cd_8_group_7071	cd_4_group_9067	-
PDT000917024.1	PDS000012071.649	SAMN17104267	clinical	cd_8_group_7071	cd_4_group_9067	-
PDT000917606.1	PDS000012071.649	SAMN17079550	clinical	cd_8_group_7071	cd_4_group_9067	-
PDT000920192.1	PDS000012071.649	SAMN17129180	clinical	cd_8_group_7071	cd_4_group_9067	-
PDT000920243.1	PDS000012071.649	SAMN17129365	clinical	cd_8_group_7071	cd_4_group_9067	-
PDT000920249.1	PDS000012071.649	SAMN17129364	clinical	cd_8_group_7071	cd_4_group_9067	-
PDT000920274.1	PDS000012071.649	SAMN17129438	clinical	cd_8_group_7071	cd_4_group_9067	-
PDT000921444.1	PDS000012071.649	SAMN17138777	clinical	cd_8_group_7071	cd_4_group_9067	-
PDT000922575.1	PDS000012071.649	SAMN17147413	clinical	cd_8_group_7071	cd_4_group_9067	-
PDT000922584.1	PDS000012071.649	SAMN17147542	clinical	cd_8_group_7071	cd_4_group_9067	-
PDT000922593.1	PDS000012071.649	SAMN17147548	clinical	cd_8_group_7071	cd_4_group_9067	-
PDT000922624.1	PDS000012071.649	SAMN17147595	clinical	cd_8_group_7071	cd_4_group_9067	-
PDT000922630.1	PDS000012071.649	SAMN17147528	clinical	cd_8_group_7071	cd_4_group_9067	-
PDT000922646.1	PDS000012071.649	SAMN17148347	clinical	cd_8_group_7071	cd_4_group_9067	-
PDT000922649.1	PDS000012071.649	SAMN17148348	clinical	cd_8_group_7071	cd_4_group_9067	-
PDT000922668.1	PDS000012071.649	SAMN17147715	clinical	cd_8_group_7071	cd_4_group_9067	-
PDT000922670.1	PDS000012071.649	SAMN17148357	clinical	cd_8_group_7071	cd_4_group_9067	-
PDT000922675.1	PDS000012071.649	SAMN17148382	clinical	cd_8_group_7071	cd_4_group_9067	-
PDT000922679.1	PDS000012071.649	SAMN17148387	clinical	cd_8_group_7071	cd_4_group_9067	-
PDT000928291.1	PDS000012071.649	SAMN17215553	clinical	cd_8_group_7071	cd_4_group_9067	-
PDT000938662.1	PDS000012071.649	SAMN17388394	clinical	cd_8_group_7071	cd_4_group_9067	-
PDT000938736.1	PDS000012071.649	SAMN17389275	clinical	cd_8_group_7071	cd_4_group_9067	-
PDT000967659.1	PDS000012071.649	SAMN17978467	clinical	cd_8_group_7071	cd_4_group_9067	-
PDT000967792.1	PDS000012071.649	SAMN17980248	clinical	cd_8_group_7071	cd_4_group_9067	-
PDT000968120.1	PDS000012071.649	SAMN17983558	clinical	cd_8_group_7071	cd_4_group_9067	-
PDT000968226.1	PDS000012071.649	SAMN17986606	clinical	cd_8_group_7071	cd_4_group_9067	-
PDT000990985.1	PDS000012071.649	SAMN18491764	clinical	cd_8_group_7071	cd_4_group_9067	-
PDT001025933.1	PDS000012071.649	SAMN19159609	clinical	cd_8_group_7071	cd_4_group_9067	-
PDT001025952.1	PDS000012071.649	SAMN19159588	clinical	cd_8_group_7071	cd_4_group_9067	-
PDT001025978.1	PDS000012071.649	SAMN19159570	clinical	cd_8_group_7071	cd_4_group_9067	-
PDT001042747.1	PDS000012071.649	SAMN19271514	clinical	cd_8_group_7071	cd_4_group_9067	-
PDT001042761.1	PDS000012071.649	SAMN19271581	clinical	cd_8_group_7071	cd_4_group_9067	-
PDT001042779.1	PDS000012071.649	SAMN19271273	clinical	cd_8_group_7071	cd_4_group_9067	-
PDT001042827.1	PDS000012071.649	SAMN19271357	clinical	cd_8_group_7071	cd_4_group_9067	-
PDT001042874.1	PDS000012071.649	SAMN19271293	clinical	cd_8_group_7071	cd_4_group_9067	-
PDT001042880.1	PDS000012071.649	SAMN19271282	clinical	cd_8_group_7071	cd_4_group_9067	-
PDT001042969.1	PDS000012071.649	SAMN19271496	clinical	cd_8_group_7071	cd_4_group_9067	-
PDT001058329.1	PDS000012071.649	SAMN19514908	clinical	cd_8_group_7071	cd_4_group_9067	-
PDT001058736.1	PDS000012071.649	SAMN19514918	clinical	cd_8_group_7071	cd_4_group_9067	-
PDT001063108.1	PDS000012071.649	SAMN19596252	clinical	cd_8_group_7071	cd_4_group_9067	-
PDT001063162.1	PDS000012071.649	SAMN19596202	clinical	cd_8_group_7071	cd_4_group_9067	-
PDT001063322.1	PDS000012071.649	SAMN19596194	clinical	cd_8_group_7071	cd_4_group_9067	-
PDT001063324.1	PDS000012071.649	SAMN19596105	clinical	cd_8_group_7071	cd_4_group_9067	-
PDT001079931.1	PDS000012071.649	SAMN19968658	clinical	cd_8_group_7071	cd_4_group_9067	-
PDT001080107.1	PDS000012071.649	SAMN19974599	clinical	cd_8_group_7071	cd_4_group_9067	-
PDT001080361.1	PDS000012071.649	SAMN19973691	clinical	cd_8_group_7071	cd_4_group_9067	-
PDT001080375.1	PDS000012071.649	SAMN19973693	clinical	cd_8_group_7071	cd_4_group_9067	-
PDT001090430.1	PDS000012071.649	SAMN20252923	clinical	cd_8_group_7071	cd_4_group_9067	-
PDT001090497.1	PDS000012071.649	SAMN20253323	clinical	cd_8_group_7071	cd_4_group_9067	-
PDT001090536.1	PDS000012071.649	SAMN20253375	clinical	cd_8_group_7071	cd_4_group_9067	-
PDT001098344.1	PDS000012071.649	SAMN20485811	clinical	cd_8_group_7071	cd_4_group_9067	-
PDT001098409.1	PDS000012071.649	SAMN20490112	clinical	cd_8_group_7071	cd_4_group_9067	-
PDT001098424.1	PDS000012071.649	SAMN20490250	clinical	cd_8_group_7071	cd_4_group_9067	-
PDT001098438.1	PDS000012071.649	SAMN20485873	clinical	cd_8_group_7071	cd_4_group_9067	-
PDT001098523.1	PDS000012071.649	SAMN20490386	clinical	cd_8_group_7071	cd_4_group_9067	-
PDT001100490.1	PDS000012071.649	SAMN20490239	clinical	cd_8_group_7071	cd_4_group_9067	-
PDT001113577.1	PDS000012071.649	SAMN20881059	clinical	cd_8_group_7071	cd_4_group_9067	-
PDT001113598.1	PDS000012071.649	SAMN20881076	clinical	cd_8_group_7071	cd_4_group_9067	-
PDT001132040.1	PDS000012071.649	SAMN21472311	clinical	cd_8_group_7071	cd_4_group_9067	-
PDT001132053.1	PDS000012071.649	SAMN21475026	clinical	cd_8_group_7071	cd_4_group_9067	-
PDT001136267.1	PDS000012071.649	SAMN21565560	clinical	cd_8_group_7071	cd_4_group_9067	-
PDT001136268.1	PDS000012071.649	SAMN21565660	clinical	cd_8_group_7071	cd_4_group_9067	-
PDT001140304.1	PDS000012071.649	SAMN21850439	clinical	cd_8_group_7071	cd_4_group_9067	-
PDT001140378.1	PDS000012071.649	SAMN21850555	clinical	cd_8_group_7071	cd_4_group_9067	-
PDT001140388.1	PDS000012071.649	SAMN21850567	clinical	cd_8_group_7071	cd_4_group_9067	-
PDT001159140.1	PDS000012071.649	SAMN22481567	clinical	cd_8_group_7071	cd_4_group_9067	-
PDT001159362.1	PDS000012071.649	SAMN22483738	clinical	cd_8_group_7071	cd_4_group_9067	-
PDT001159429.1	PDS000012071.649	SAMN22487375	clinical	cd_8_group_7071	cd_4_group_9067	-
PDT001159529.1	PDS000012071.649	SAMN22502921	clinical	cd_8_group_7071	cd_4_group_9067	-
PDT001159561.1	PDS000012071.649	SAMN22503350	clinical	cd_8_group_7071	cd_4_group_9067	-
PDT001159736.1	PDS000012071.649	SAMN22504348	clinical	cd_8_group_7071	cd_4_group_9067	-
PDT001160462.1	PDS000012071.649	SAMN22511582	clinical	cd_8_group_7071	cd_4_group_9067	-
PDT001160469.1	PDS000012071.649	SAMN22512741	clinical	cd_8_group_7071	cd_4_group_9067	-
PDT001160470.1	PDS000012071.649	SAMN22511630	clinical	cd_8_group_7071	cd_4_group_9067	-
PDT001160483.1	PDS000012071.649	SAMN22512772	clinical	cd_8_group_7071	cd_4_group_9067	-
PDT001160984.1	PDS000012071.649	SAMN22560404	clinical	cd_8_group_7071	cd_4_group_9067	-
PDT001168150.1	PDS000012071.649	SAMN22864629	clinical	cd_8_group_7071	cd_4_group_9067	-
PDT001168237.1	PDS000012071.649	SAMN22864194	clinical	cd_8_group_7071	cd_4_group_9067	-
PDT001175774.1	PDS000012071.649	SAMN23180895	clinical	cd_8_group_7071	cd_4_group_9067	-
PDT001175784.1	PDS000012071.649	SAMN23180904	clinical	cd_8_group_7071	cd_4_group_9067	-
PDT001175790.1	PDS000012071.649	SAMN23180916	clinical	cd_8_group_7071	cd_4_group_9067	-
PDT001186984.1	PDS000012071.649	SAMN23491586	clinical	cd_8_group_7071	cd_4_group_9067	-
PDT001188219.1	PDS000012071.649	SAMN23563306	clinical	cd_8_group_7071	cd_4_group_9067	-
PDT001188235.1	PDS000012071.649	SAMN23563343	clinical	cd_8_group_7071	cd_4_group_9067	-
PDT001195276.1	PDS000012071.649	SAMN23578058	clinical	cd_8_group_7071	cd_4_group_9067	-
PDT001195295.1	PDS000012071.649	SAMN23578078	clinical	cd_8_group_7071	cd_4_group_9067	-
PDT001195512.1	PDS000012071.649	SAMN23578104	clinical	cd_8_group_7071	cd_4_group_9067	-
PDT001195520.1	PDS000012071.649	SAMN23582714	clinical	cd_8_group_7071	cd_4_group_9067	-
PDT001199643.1	PDS000012071.649	SAMN23794922	clinical	cd_8_group_7071	cd_4_group_9067	-
PDT001199670.1	PDS000012071.649	SAMN23795135	clinical	cd_8_group_7071	cd_4_group_9067	-
PDT001202869.1	PDS000012071.649	SAMN24040642	clinical	cd_8_group_7071	cd_4_group_9067	-
PDT001202917.1	PDS000012071.649	SAMN24040649	clinical	cd_8_group_7071	cd_4_group_9067	-
PDT001208367.1	PDS000012071.649	SAMN24271164	clinical	cd_8_group_7071	cd_4_group_9067	-
PDT001209961.1	PDS000012071.649	SAMN24292758	clinical	cd_8_group_7071	cd_4_group_9067	-
PDT001209993.1	PDS000012071.649	SAMN24292879	clinical	cd_8_group_7071	cd_4_group_9067	-
PDT001213024.1	PDS000012071.649	SAMN24477497	clinical	cd_8_group_7071	cd_4_group_9067	-
PDT001215307.1	PDS000012071.649	SAMN24585640	clinical	cd_8_group_7071	cd_4_group_9067	-
PDT001216603.1	PDS000012071.649	SAMN24657262	clinical	cd_8_group_7071	cd_4_group_9067	-
PDT001220930.1	PDS000012071.649	SAMN24847808	clinical	cd_8_group_7071	cd_4_group_9067	-
PDT001221476.1	PDS000012071.649	SAMN24867218	clinical	cd_8_group_7071	cd_4_group_9067	-
PDT001221494.1	PDS000012071.649	SAMN24867192	clinical	cd_8_group_7071	cd_4_group_9067	-
PDT001252657.1	PDS000012071.649	SAMN26117615	clinical	cd_8_group_7071	cd_4_group_9067	-
PDT001255859.1	PDS000012071.649	SAMN26315065	clinical	cd_8_group_7071	cd_4_group_9067	-
PDT001264725.1	PDS000012071.649	SAMN26525022	clinical	cd_8_group_7071	cd_4_group_9067	-
PDT001264789.1	PDS000012071.649	SAMN26526434	clinical	cd_8_group_7071	cd_4_group_9067	-
PDT001270972.1	PDS000012071.649	SAMN26749183	clinical	cd_8_group_7071	cd_4_group_9067	-
PDT001279665.1	PDS000012071.649	SAMN27299353	clinical	cd_8_group_7071	cd_4_group_9067	-
PDT001285043.1	PDS000012071.649	SAMN27549520	clinical	cd_8_group_7071	cd_4_group_9067	-
PDT001286806.1	PDS000012071.649	SAMN27562449	clinical	cd_8_group_7071	cd_4_group_9067	-
PDT001294837.1	PDS000012071.649	SAMN27914921	clinical	cd_8_group_7071	cd_4_group_9067	-
PDT001315130.1	PDS000012071.649	SAMN28662115	clinical	cd_8_group_7071	cd_4_group_9067	-
PDT001315190.1	PDS000012071.649	SAMN28662127	clinical	cd_8_group_7071	cd_4_group_9067	-
PDT001338808.3	PDS000012071.649	SAMN29248736	clinical	cd_8_group_7071	cd_4_group_9067	-
PDT001339689.1	PDS000012071.649	SAMN29265721	clinical	cd_8_group_7071	cd_4_group_9067	-
PDT001339746.3	PDS000012071.649	SAMN29265677	clinical	cd_8_group_7071	cd_4_group_9067	-
PDT001339756.1	PDS000012071.649	SAMN29265671	clinical	cd_8_group_7071	cd_4_group_9067	-
PDT001339786.1	PDS000012071.649	SAMN29265510	clinical	cd_8_group_7071	cd_4_group_9067	-
PDT001348896.2	PDS000012071.649	SAMN29402880	clinical	cd_8_group_7071	cd_4_group_9067	-
PDT001350775.1	PDS000012071.649	SAMN29452878	clinical	cd_8_group_7071	cd_4_group_9067	-
PDT001350776.1	PDS000012071.649	SAMN29452836	clinical	cd_8_group_7071	cd_4_group_9067	-
PDT001354052.1	PDS000012071.649	SAMN29554845	clinical	cd_8_group_7071	cd_4_group_9067	-
PDT001354078.1	PDS000012071.649	SAMN29554878	clinical	cd_8_group_7071	cd_4_group_9067	-
PDT001354090.1	PDS000012071.649	SAMN29554886	clinical	cd_8_group_7071	cd_4_group_9067	-
PDT001363473.1	PDS000012071.649	SAMN29794940	clinical	cd_8_group_7071	cd_4_group_9067	-
PDT001363477.1	PDS000012071.649	SAMN29794938	clinical	cd_8_group_7071	cd_4_group_9067	-
PDT001363525.1	PDS000012071.649	SAMN29795016	clinical	cd_8_group_7071	cd_4_group_9067	-
PDT001363527.1	PDS000012071.649	SAMN29795014	clinical	cd_8_group_7071	cd_4_group_9067	-
PDT001373921.1	PDS000012071.649	SAMN30048383	clinical	cd_8_group_7071	cd_4_group_9067	-
PDT001374024.1	PDS000012071.649	SAMN30048712	clinical	cd_8_group_7071	cd_4_group_9067	-
PDT001374027.1	PDS000012071.649	SAMN30048711	clinical	cd_8_group_7071	cd_4_group_9067	-
PDT001374031.1	PDS000012071.649	SAMN30048691	clinical	cd_8_group_7071	cd_4_group_9067	-
PDT001377496.1	PDS000012071.649	SAMN30101394	clinical	cd_8_group_7071	cd_4_group_9067	-
PDT001377499.1	PDS000012071.649	SAMN30101925	clinical	cd_8_group_7071	cd_4_group_9067	-
PDT001396514.1	PDS000012071.649	SAMN30466006	clinical	cd_8_group_7071	cd_4_group_9067	-
PDT001398245.1	PDS000012071.649	SAMN30473548	clinical	cd_8_group_7071	cd_4_group_9067	-
PDT001414753.1	PDS000012071.649	SAMN30809741	clinical	cd_8_group_7071	cd_4_group_9067	-
PDT001414801.1	PDS000012071.649	SAMN30809874	clinical	cd_8_group_7071	cd_4_group_9067	-
PDT001420170.1	PDS000012071.649	SAMN30898079	clinical	cd_8_group_7071	cd_4_group_9067	-
PDT001420197.1	PDS000012071.649	SAMN30898121	clinical	cd_8_group_7071	cd_4_group_9067	-
PDT001462901.1	PDS000012071.649	SAMN31402761	clinical	cd_8_group_7071	cd_4_group_9067	-
PDT001476103.1	PDS000012071.649	SAMN31601950	clinical	cd_8_group_7071	cd_4_group_9067	-
PDT001476112.1	PDS000012071.649	SAMN31601969	clinical	cd_8_group_7071	cd_4_group_9067	-
PDT001476123.1	PDS000012071.649	SAMN31601981	clinical	cd_8_group_7071	cd_4_group_9067	-
PDT001488311.1	PDS000012071.649	SAMN31785607	clinical	cd_8_group_7071	cd_4_group_9067	-
PDT001490909.1	PDS000012071.649	SAMN31812235	clinical	cd_8_group_7071	cd_4_group_9067	-
PDT001528726.1	PDS000012071.649	SAMN32262072	clinical	cd_8_group_7071	cd_4_group_9067	-
PDT001528739.1	PDS000012071.649	SAMN32262108	clinical	cd_8_group_7071	cd_4_group_9067	-
PDT001528745.1	PDS000012071.649	SAMN32262116	clinical	cd_8_group_7071	cd_4_group_9067	-
PDT001528756.1	PDS000012071.649	SAMN32262122	clinical	cd_8_group_7071	cd_4_group_9067	-
PDT001528784.1	PDS000012071.649	SAMN32262185	clinical	cd_8_group_7071	cd_4_group_9067	-
PDT001537972.1	PDS000012071.649	SAMN32321184	clinical	cd_8_group_7071	cd_4_group_9067	-
PDT001542030.1	PDS000012071.649	SAMN32352007	clinical	cd_8_group_7071	cd_4_group_9067	-
PDT001542076.1	PDS000012071.649	SAMN32352397	clinical	cd_8_group_7071	cd_4_group_9067	-
PDT001542082.1	PDS000012071.649	SAMN32352408	clinical	cd_8_group_7071	cd_4_group_9067	-
PDT001542101.1	PDS000012071.649	SAMN32352750	clinical	cd_8_group_7071	cd_4_group_9067	-
PDT001550730.1	PDS000012071.649	SAMN32429276	clinical	cd_8_group_7071	cd_4_group_9067	-
PDT001550735.1	PDS000012071.649	SAMN32429301	clinical	cd_8_group_7071	cd_4_group_9067	-
PDT001582971.1	PDS000012071.649	SAMN32811305	clinical	cd_8_group_7071	cd_4_group_9067	-
PDT001586168.1	PDS000012071.649	SAMN32874796	clinical	cd_8_group_7071	cd_4_group_9067	-
PDT001586203.1	PDS000012071.649	SAMN32875083	clinical	cd_8_group_7071	cd_4_group_9067	-
PDT001592425.1	PDS000012071.649	SAMN32926730	clinical	cd_8_group_7071	cd_4_group_9067	-
PDT001592483.1	PDS000012071.649	SAMN32927135	clinical	cd_8_group_7071	cd_4_group_9067	-
PDT001592484.1	PDS000012071.649	SAMN32927144	clinical	cd_8_group_7071	cd_4_group_9067	-
PDT001592494.1	PDS000012071.649	SAMN32927138	clinical	cd_8_group_7071	cd_4_group_9067	-
PDT001596973.1	PDS000012071.649	SAMN32960224	clinical	cd_8_group_7071	cd_4_group_9067	-
PDT001597020.1	PDS000012071.649	SAMN32960316	clinical	cd_8_group_7071	cd_4_group_9067	-
PDT001600778.1	PDS000012071.649	SAMN33017063	clinical	cd_8_group_7071	cd_4_group_9067	-
PDT001601028.1	PDS000012071.649	SAMN33020853	clinical	cd_8_group_7071	cd_4_group_9067	-
PDT001601669.1	PDS000012071.649	SAMN33052350	clinical	cd_8_group_7071	cd_4_group_9067	-
PDT001610126.1	PDS000012071.649	SAMN33210609	clinical	cd_8_group_7071	cd_4_group_9067	-
PDT001615069.1	PDS000012071.649	SAMN33285208	clinical	cd_8_group_7071	cd_4_group_9067	-
PDT001615082.1	PDS000012071.649	SAMN33285223	clinical	cd_8_group_7071	cd_4_group_9067	-
PDT001615106.1	PDS000012071.649	SAMN33285260	clinical	cd_8_group_7071	cd_4_group_9067	-
PDT001616814.1	PDS000012071.649	SAMN33321806	clinical	cd_8_group_7071	cd_4_group_9067	-
PDT001641615.1	PDS000012071.649	SAMN33434534	clinical	cd_8_group_7071	cd_4_group_9067	-
PDT001648449.1	PDS000012071.649	SAMN33549787	clinical	cd_8_group_7071	cd_4_group_9067	-
PDT001649668.1	PDS000012071.649	SAMN33564773	clinical	cd_8_group_7071	cd_4_group_9067	-
PDT001649704.1	PDS000012071.649	SAMN33563274	clinical	cd_8_group_7071	cd_4_group_9067	-
PDT001649816.1	PDS000012071.649	SAMN33565233	clinical	cd_8_group_7071	cd_4_group_9067	-
PDT001649828.1	PDS000012071.649	SAMN33565253	clinical	cd_8_group_7071	cd_4_group_9067	-
PDT001650437.1	PDS000012071.649	SAMN33576490	clinical	cd_8_group_7071	cd_4_group_9067	-
PDT001653649.1	PDS000012071.649	SAMN33658307	clinical	cd_8_group_7071	cd_4_group_9067	-
PDT001653653.1	PDS000012071.649	SAMN33658309	clinical	cd_8_group_7071	cd_4_group_9067	-
PDT001664607.1	PDS000012071.649	SAMN33836707	clinical	cd_8_group_7071	cd_4_group_9067	-
PDT001664635.1	PDS000012071.649	SAMN33836734	clinical	cd_8_group_7071	cd_4_group_9067	-
PDT001664672.1	PDS000012071.649	SAMN33836774	clinical	cd_8_group_7071	cd_4_group_9067	-
PDT001664689.1	PDS000012071.649	SAMN33836812	clinical	cd_8_group_7071	cd_4_group_9067	-
PDT001664762.1	PDS000012071.649	SAMN33837137	clinical	cd_8_group_7071	cd_4_group_9067	-
PDT001664763.1	PDS000012071.649	SAMN33837144	clinical	cd_8_group_7071	cd_4_group_9067	-
PDT001675169.1	PDS000012071.649	SAMN33984727	clinical	cd_8_group_7071	cd_4_group_9067	-
PDT001676157.1	PDS000012071.649	SAMN33992396	clinical	cd_8_group_7071	cd_4_group_9067	-
PDT001685436.1	PDS000012071.649	SAMN34128216	clinical	cd_8_group_7071	cd_4_group_9067	-
PDT001685454.1	PDS000012071.649	SAMN34128225	clinical	cd_8_group_7071	cd_4_group_9067	-
PDT001685468.1	PDS000012071.649	SAMN34128249	clinical	cd_8_group_7071	cd_4_group_9067	-
PDT001685475.1	PDS000012071.649	SAMN34128246	clinical	cd_8_group_7071	cd_4_group_9067	-
PDT001688680.1	PDS000012071.649	SAMN34164487	clinical	cd_8_group_7071	cd_4_group_9067	-
PDT001690828.1	PDS000012071.649	SAMN34212663	clinical	cd_8_group_7071	cd_4_group_9067	-
PDT001690836.1	PDS000012071.649	SAMN34212998	clinical	cd_8_group_7071	cd_4_group_9067	-
PDT001708763.1	PDS000012071.649	SAMN34416532	clinical	cd_8_group_7071	cd_4_group_9067	-
PDT001727880.1	PDS000012071.649	SAMN35008106	clinical	cd_8_group_7071	cd_4_group_9067	-
PDT001728382.1	PDS000012071.649	SAMN35018759	clinical	cd_8_group_7071	cd_4_group_9067	-
PDT001728410.1	PDS000012071.649	SAMN35018860	clinical	cd_8_group_7071	cd_4_group_9067	-
PDT001759505.1	PDS000012071.649	SAMN35439503	clinical	cd_8_group_7071	cd_4_group_9067	-
PDT001759547.1	PDS000012071.649	SAMN35439501	clinical	cd_8_group_7071	cd_4_group_9067	-
PDT001759572.1	PDS000012071.649	SAMN35439498	clinical	cd_8_group_7071	cd_4_group_9067	-
PDT001759602.1	PDS000012071.649	SAMN35439617	clinical	cd_8_group_7071	cd_4_group_9067	-
PDT001759604.1	PDS000012071.649	SAMN35439630	clinical	cd_8_group_7071	cd_4_group_9067	-
PDT001759628.1	PDS000012071.649	SAMN35439664	clinical	cd_8_group_7071	cd_4_group_9067	-
PDT001759943.1	PDS000012071.649	SAMN35440999	clinical	cd_8_group_7071	cd_4_group_9067	-
PDT001765524.1	PDS000012071.649	SAMN35538420	clinical	cd_8_group_7071	cd_4_group_9067	-
PDT001776519.1	PDS000012071.649	SAMN35713332	clinical	cd_8_group_7071	cd_4_group_9067	-
PDT001786870.1	PDS000012071.649	SAMN35842319	clinical	cd_8_group_7071	cd_4_group_9067	-
PDT001786975.1	PDS000012071.649	SAMN35842439	clinical	cd_8_group_7071	cd_4_group_9067	-
PDT001787007.1	PDS000012071.649	SAMN35842313	clinical	cd_8_group_7071	cd_4_group_9067	-
PDT001807755.1	PDS000012071.649	SAMN36274853	clinical	cd_8_group_7071	cd_4_group_9067	-
PDT001828924.2	PDS000012071.649	SAMN36713949	clinical	cd_8_group_7071	cd_4_group_9067	-
PDT001829028.2	PDS000012071.649	SAMN36714050	clinical	cd_8_group_7071	cd_4_group_9067	-
PDT001829119.1	PDS000012071.649	SAMN36714177	clinical	cd_8_group_7071	cd_4_group_9067	-
PDT001829198.1	PDS000012071.649	SAMN36714244	clinical	cd_8_group_7071	cd_4_group_9067	-
PDT001829222.3	PDS000012071.649	SAMN36714290	clinical	cd_8_group_7071	cd_4_group_9067	-
PDT001829230.1	PDS000012071.649	SAMN36714285	clinical	cd_8_group_7071	cd_4_group_9067	-
PDT001836999.2	PDS000012071.649	SAMN36797378	clinical	cd_8_group_7071	cd_4_group_9067	-
PDT001837006.1	PDS000012071.649	SAMN36797385	clinical	cd_8_group_7071	cd_4_group_9067	-
PDT001854489.1	PDS000012071.649	SAMN37043959	clinical	cd_8_group_7071	cd_4_group_9067	-
PDT001858425.1	PDS000012071.649	SAMN37109052	clinical	cd_8_group_7071	cd_4_group_9067	-
PDT001859294.1	PDS000012071.649	SAMN37120605	clinical	cd_8_group_7071	cd_4_group_9067	-
PDT001859472.1	PDS000012071.649	SAMN37120661	clinical	cd_8_group_7071	cd_4_group_9067	-
PDT001859525.1	PDS000012071.649	SAMN37120780	clinical	cd_8_group_7071	cd_4_group_9067	-
PDT001859553.1	PDS000012071.649	SAMN37120776	clinical	cd_8_group_7071	cd_4_group_9067	-
PDT001889999.1	PDS000012071.649	SAMN37453543	clinical	cd_8_group_7071	cd_4_group_9067	-
PDT001890041.1	PDS000012071.649	SAMN37453584	clinical	cd_8_group_7071	cd_4_group_9067	-
PDT001890057.1	PDS000012071.649	SAMN37453612	clinical	cd_8_group_7071	cd_4_group_9067	-
PDT001890183.1	PDS000012071.649	SAMN37453820	clinical	cd_8_group_7071	cd_4_group_9067	-
PDT001890277.1	PDS000012071.649	SAMN37454279	clinical	cd_8_group_7071	cd_4_group_9067	-
PDT001890287.1	PDS000012071.649	SAMN37454280	clinical	cd_8_group_7071	cd_4_group_9067	-
PDT001890479.1	PDS000012071.649	SAMN37454281	clinical	cd_8_group_7071	cd_4_group_9067	-
PDT001890531.1	PDS000012071.649	SAMN37453824	clinical	cd_8_group_7071	cd_4_group_9067	-
PDT001890541.1	PDS000012071.649	SAMN37453788	clinical	cd_8_group_7071	cd_4_group_9067	-
PDT001890624.1	PDS000012071.649	SAMN37453782	clinical	cd_8_group_7071	cd_4_group_9067	-
PDT001902726.1	PDS000012071.649	SAMN37543504	clinical	cd_8_group_7071	cd_4_group_9067	-
PDT001921969.1	PDS000012071.649	SAMN37703900	clinical	cd_8_group_7071	cd_4_group_9067	-
PDT001922003.1	PDS000012071.649	SAMN37703949	clinical	cd_8_group_7071	cd_4_group_9067	-
PDT001922043.1	PDS000012071.649	SAMN37703980	clinical	cd_8_group_7071	cd_4_group_9067	-
PDT001922093.1	PDS000012071.649	SAMN37704046	clinical	cd_8_group_7071	cd_4_group_9067	-
PDT001922095.1	PDS000012071.649	SAMN37704035	clinical	cd_8_group_7071	cd_4_group_9067	-
PDT001922101.1	PDS000012071.649	SAMN37704075	clinical	cd_8_group_7071	cd_4_group_9067	-
PDT001922124.1	PDS000012071.649	SAMN37704088	clinical	cd_8_group_7071	cd_4_group_9067	-
PDT001922129.1	PDS000012071.649	SAMN37704084	clinical	cd_8_group_7071	cd_4_group_9067	-
PDT001940471.1	PDS000012071.649	SAMN37831085	clinical	cd_8_group_7071	cd_4_group_9067	-
PDT001940472.1	PDS000012071.649	SAMN37831083	clinical	cd_8_group_7071	cd_4_group_9067	-
PDT001940484.1	PDS000012071.649	SAMN37831416	clinical	cd_8_group_7071	cd_4_group_9067	-
PDT001941565.1	PDS000012071.649	SAMN37855222	clinical	cd_8_group_7071	cd_4_group_9067	-
PDT001941579.1	PDS000012071.649	SAMN37855223	clinical	cd_8_group_7071	cd_4_group_9067	-
PDT001941595.1	PDS000012071.649	SAMN37855282	clinical	cd_8_group_7071	cd_4_group_9067	-
PDT001948596.1	PDS000012071.649	SAMN37898714	clinical	cd_8_group_7071	cd_4_group_9067	-
PDT001948604.1	PDS000012071.649	SAMN37898840	clinical	cd_8_group_7071	cd_4_group_9067	-
PDT001952515.1	PDS000012071.649	SAMN37937561	clinical	cd_8_group_7071	cd_4_group_9067	-
PDT001952521.1	PDS000012071.649	SAMN37937576	clinical	cd_8_group_7071	cd_4_group_9067	-
PDT001952525.1	PDS000012071.649	SAMN37937577	clinical	cd_8_group_7071	cd_4_group_9067	-
PDT001952540.1	PDS000012071.649	SAMN37937789	clinical	cd_8_group_7071	cd_4_group_9067	-
PDT001957466.1	PDS000012071.649	SAMN38019378	clinical	cd_8_group_7071	cd_4_group_9067	-
PDT001973849.1	PDS000012071.649	SAMN38144829	clinical	cd_8_group_7071	cd_4_group_9067	-
PDT001973854.1	PDS000012071.649	SAMN38144835	clinical	cd_8_group_7071	cd_4_group_9067	-
PDT001973863.1	PDS000012071.649	SAMN38144834	clinical	cd_8_group_7071	cd_4_group_9067	-
PDT001975536.1	PDS000012071.649	SAMN38184191	clinical	cd_8_group_7071	cd_4_group_9067	-
PDT001985434.1	PDS000012071.649	SAMN38266083	clinical	cd_8_group_7071	cd_4_group_9067	-
PDT001987473.1	PDS000012071.649	SAMN38283182	clinical	cd_8_group_7071	cd_4_group_9067	-
PDT001987525.1	PDS000012071.649	SAMN38283262	clinical	cd_8_group_7071	cd_4_group_9067	-
PDT002012001.1	PDS000012071.649	SAMN38518605	clinical	cd_8_group_7071	cd_4_group_9067	-
PDT002018459.1	PDS000012071.649	SAMN38692363	clinical	cd_8_group_7071	cd_4_group_9067	-
PDT002018471.1	PDS000012071.649	SAMN38692543	clinical	cd_8_group_7071	cd_4_group_9067	-
PDT002018477.1	PDS000012071.649	SAMN38692528	clinical	cd_8_group_7071	cd_4_group_9067	-
PDT002018520.1	PDS000012071.649	SAMN38692776	clinical	cd_8_group_7071	cd_4_group_9067	-
PDT002018545.1	PDS000012071.649	SAMN38692802	clinical	cd_8_group_7071	cd_4_group_9067	-
PDT002018568.1	PDS000012071.649	SAMN38692964	clinical	cd_8_group_7071	cd_4_group_9067	-
PDT002025073.1	PDS000012071.649	SAMN38772903	clinical	cd_8_group_7071	cd_4_group_9067	-
PDT002034180.1	PDS000012071.649	SAMN38879711	clinical	cd_8_group_7071	cd_4_group_9067	-
PDT002034210.1	PDS000012071.649	SAMN38879757	clinical	cd_8_group_7071	cd_4_group_9067	-
PDT002036023.1	PDS000012071.649	SAMN38936879	clinical	cd_8_group_7071	cd_4_group_9067	-
PDT002036039.1	PDS000012071.649	SAMN38936890	clinical	cd_8_group_7071	cd_4_group_9067	-
PDT002036069.1	PDS000012071.649	SAMN38937081	clinical	cd_8_group_7071	cd_4_group_9067	-
PDT002038705.1	PDS000012071.649	SAMN39080195	clinical	cd_8_group_7071	cd_4_group_9067	-
PDT002041275.1	PDS000012071.649	SAMN39172936	clinical	cd_8_group_7071	cd_4_group_9067	-
PDT002041311.1	PDS000012071.649	SAMN39173438	clinical	cd_8_group_7071	cd_4_group_9067	-
PDT002051026.1	PDS000012071.649	SAMN39401224	clinical	cd_8_group_7071	cd_4_group_9067	-
PDT002052119.1	PDS000012071.649	SAMN39418985	clinical	cd_8_group_7071	cd_4_group_9067	-
PDT002055351.1	PDS000012071.649	SAMN39468483	clinical	cd_8_group_7071	cd_4_group_9067	-
PDT002055362.1	PDS000012071.649	SAMN39468506	clinical	cd_8_group_7071	cd_4_group_9067	-
PDT002059361.1	PDS000012071.649	SAMN39506424	clinical	cd_8_group_7071	cd_4_group_9067	-
PDT002059363.1	PDS000012071.649	SAMN39506431	clinical	cd_8_group_7071	cd_4_group_9067	-
PDT002067032.1	PDS000012071.649	SAMN39654682	clinical	cd_8_group_7071	cd_4_group_9067	-
PDT002068302.1	PDS000012071.649	SAMN39670526	clinical	cd_8_group_7071	cd_4_group_9067	-
PDT002069673.1	PDS000012071.649	SAMN39692837	clinical	cd_8_group_7071	cd_4_group_9067	-
PDT002069695.1	PDS000012071.649	SAMN39692852	clinical	cd_8_group_7071	cd_4_group_9067	-
PDT002077619.1	PDS000012071.649	SAMN39933822	clinical	cd_8_group_7071	cd_4_group_9067	-
PDT002077633.1	PDS000012071.649	SAMN39933815	clinical	cd_8_group_7071	cd_4_group_9067	-
PDT002082133.1	PDS000012071.649	SAMN39984529	clinical	cd_8_group_7071	cd_4_group_9067	-
PDT002085024.1	PDS000012071.649	SAMN40077501	clinical	cd_8_group_7071	cd_4_group_9067	-
PDT002085054.1	PDS000012071.649	SAMN40077580	clinical	cd_8_group_7071	cd_4_group_9067	-
PDT002130341.1	PDS000012071.649	SAMN40739516	clinical	cd_8_group_7071	cd_4_group_9067	-
PDT002138482.1	PDS000012071.649	SAMN40972084	clinical	cd_8_group_7071	cd_4_group_9067	-
PDT002138491.1	PDS000012071.649	SAMN40972110	clinical	cd_8_group_7071	cd_4_group_9067	-
PDT002140980.1	PDS000012071.649	SAMN41003175	clinical	cd_8_group_7071	cd_4_group_9067	-
PDT002146367.1	PDS000012071.649	SAMN41079304	clinical	cd_8_group_7071	cd_4_group_9067	-
PDT002146405.1	PDS000012071.649	SAMN41079355	clinical	cd_8_group_7071	cd_4_group_9067	-
PDT002147441.1	PDS000012071.649	SAMN41093202	clinical	cd_8_group_7071	cd_4_group_9067	-
PDT002156111.1	PDS000012071.649	SAMN41229351	clinical	cd_8_group_7071	cd_4_group_9067	-
PDT002156153.1	PDS000012071.649	SAMN41229423	clinical	cd_8_group_7071	cd_4_group_9067	-
PDT002156160.1	PDS000012071.649	SAMN41229436	clinical	cd_8_group_7071	cd_4_group_9067	-
PDT002158680.1	PDS000012071.649	SAMN41284186	clinical	cd_8_group_7071	cd_4_group_9067	-
PDT002158694.1	PDS000012071.649	SAMN41284187	clinical	cd_8_group_7071	cd_4_group_9067	-
PDT002159161.1	PDS000012071.649	SAMN41295364	clinical	cd_8_group_7071	cd_4_group_9067	-
PDT002159217.1	PDS000012071.649	SAMN41298878	clinical	cd_8_group_7071	cd_4_group_9067	-
PDT002163182.1	PDS000012071.649	SAMN41381630	clinical	cd_8_group_7071	cd_4_group_9067	-
PDT002179189.1	PDS000012071.649	SAMN41567684	clinical	cd_8_group_7071	cd_4_group_9067	-
PDT002179237.1	PDS000012071.649	SAMN41568015	clinical	cd_8_group_7071	cd_4_group_9067	-
PDT002180713.1	PDS000012071.649	SAMN41579726	clinical	cd_8_group_7071	cd_4_group_9067	-
PDT002187111.1	PDS000012071.649	SAMN41657311	clinical	cd_8_group_7071	cd_4_group_9067	-
PDT002190393.1	PDS000012071.649	SAMN41738238	clinical	cd_8_group_7071	cd_4_group_9067	-
PDT002203721.1	PDS000012071.649	SAMN41788907	clinical	cd_8_group_7071	cd_4_group_9067	-
PDT002203769.1	PDS000012071.649	SAMN41789025	clinical	cd_8_group_7071	cd_4_group_9067	-
PDT002228788.1	PDS000012071.649	SAMN42027947	clinical	cd_8_group_7071	cd_4_group_9067	-
PDT002239283.1	PDS000012071.649	SAMN42278206	clinical	cd_8_group_7071	cd_4_group_9067	-
PDT002263626.1	PDS000012071.649	SAMN42765802	clinical	cd_8_group_7071	cd_4_group_9067	-
PDT002263629.1	PDS000012071.649	SAMN42765817	clinical	cd_8_group_7071	cd_4_group_9067	-
PDT002265331.1	PDS000012071.649	SAMN42823756	clinical	cd_8_group_7071	cd_4_group_9067	-
PDT002315485.1	PDS000012071.649	SAMN43137586	clinical	cd_8_group_7071	cd_4_group_9067	-
PDT002321605.1	PDS000012071.649	SAMN43185071	clinical	cd_8_group_7071	cd_4_group_9067	-
PDT002321626.1	PDS000012071.649	SAMN43184104	clinical	cd_8_group_7071	cd_4_group_9067	-
PDT002325129.1	PDS000012071.649	SAMN43183902	clinical	cd_8_group_7071	cd_4_group_9067	-
PDT002340386.1	PDS000012071.649	SAMN43358176	clinical	cd_8_group_7071	cd_4_group_9067	-
PDT002340894.1	PDS000012071.649	SAMN43358193	clinical	cd_8_group_7071	cd_4_group_9067	-
PDT002345080.1	PDS000012071.649	SAMN43410248	clinical	cd_8_group_7071	cd_4_group_9067	-
PDT002345089.1	PDS000012071.649	SAMN43410311	clinical	cd_8_group_7071	cd_4_group_9067	-
PDT002345442.1	PDS000012071.649	SAMN43417590	clinical	cd_8_group_7071	cd_4_group_9067	-
PDT002345444.1	PDS000012071.649	SAMN43417789	clinical	cd_8_group_7071	cd_4_group_9067	-
PDT002345463.1	PDS000012071.649	SAMN43417933	clinical	cd_8_group_7071	cd_4_group_9067	-
PDT002345529.1	PDS000012071.649	SAMN43422932	clinical	cd_8_group_7071	cd_4_group_9067	-
PDT002345619.1	PDS000012071.649	SAMN43423407	clinical	cd_8_group_7071	cd_4_group_9067	-
PDT002364983.1	PDS000012071.649	SAMN43500501	clinical	cd_8_group_7071	cd_4_group_9067	-
PDT002376391.1	PDS000012071.649	SAMN43567469	clinical	cd_8_group_7071	cd_4_group_9067	-
PDT002388385.1	PDS000012071.649	SAMN43829637	clinical	cd_8_group_7071	cd_4_group_9067	-
PDT002388751.1	PDS000012071.649	SAMN43844637	clinical	cd_8_group_7071	cd_4_group_9067	-
PDT002388836.1	PDS000012071.649	SAMN43846657	clinical	cd_8_group_7071	cd_4_group_9067	-
PDT002400365.1	PDS000012071.649	SAMN43991519	clinical	cd_8_group_7071	cd_4_group_9067	-
PDT002439591.1	PDS000012071.649	SAMN44473611	clinical	cd_8_group_7071	cd_4_group_9067	-
PDT002442958.1	PDS000012071.649	SAMN44490466	clinical	cd_8_group_7071	cd_4_group_9067	-
PDT002450323.1	PDS000012071.649	SAMN44533065	clinical	cd_8_group_7071	cd_4_group_9067	-
PDT002450361.1	PDS000012071.649	SAMN44533333	clinical	cd_8_group_7071	cd_4_group_9067	-
PDT002450399.1	PDS000012071.649	SAMN44533403	clinical	cd_8_group_7071	cd_4_group_9067	-
PDT002452891.1	PDS000012071.649	SAMN44568091	clinical	cd_8_group_7071	cd_4_group_9067	-
PDT002454338.1	PDS000012071.649	SAMN44590139	clinical	cd_8_group_7071	cd_4_group_9067	-
PDT002454923.1	PDS000012071.649	SAMN44593726	clinical	cd_8_group_7071	cd_4_group_9067	-
PDT002456024.1	PDS000012071.649	SAMN44317478	clinical	cd_8_group_7071	cd_4_group_9067	-
PDT002457165.1	PDS000012071.649	SAMN44317476	clinical	cd_8_group_7071	cd_4_group_9067	-
PDT002464069.1	PDS000012071.649	SAMN44695383	clinical	cd_8_group_7071	cd_4_group_9067	-
PDT002464368.1	PDS000012071.649	SAMN44696127	clinical	cd_8_group_7071	cd_4_group_9067	-
PDT002464390.1	PDS000012071.649	SAMN44696282	clinical	cd_8_group_7071	cd_4_group_9067	-
PDT002465580.1	PDS000012071.649	SAMN44719989	clinical	cd_8_group_7071	cd_4_group_9067	-
PDT002465587.1	PDS000012071.649	SAMN44720595	clinical	cd_8_group_7071	cd_4_group_9067	-
PDT002468675.1	PDS000012071.649	SAMN44772341	clinical	cd_8_group_7071	cd_4_group_9067	-
PDT002515078.1	PDS000012071.649	SAMN45208113	clinical	cd_8_group_7071	cd_4_group_9067	-
PDT002515081.1	PDS000012071.649	SAMN45208189	clinical	cd_8_group_7071	cd_4_group_9067	-
PDT002531861.1	PDS000012071.649	SAMN45816685	clinical	cd_8_group_7071	cd_4_group_9067	-
PDT002540050.1	PDS000012071.649	SAMN45876517	clinical	cd_8_group_7071	cd_4_group_9067	-
PDT002543417.1	PDS000012071.649	SAMN45920181	clinical	cd_8_group_7071	cd_4_group_9067	-
PDT002543569.1	PDS000012071.649	SAMN45920195	clinical	cd_8_group_7071	cd_4_group_9067	-
PDT002554511.1	PDS000012071.649	SAMN46053207	clinical	cd_8_group_7071	cd_4_group_9067	-
PDT002554741.1	PDS000012071.649	SAMN46055291	clinical	cd_8_group_7071	cd_4_group_9067	-
PDT002558050.1	PDS000012071.649	SAMN46112684	clinical	cd_8_group_7071	cd_4_group_9067	-
PDT002558079.1	PDS000012071.649	SAMN46112790	clinical	cd_8_group_7071	cd_4_group_9067	-
PDT002558116.1	PDS000012071.649	SAMN46112945	clinical	cd_8_group_7071	cd_4_group_9067	-
PDT002558843.1	PDS000012071.649	SAMN46121586	clinical	cd_8_group_7071	cd_4_group_9067	-
PDT002559247.1	PDS000012071.649	SAMN46144190	clinical	cd_8_group_7071	cd_4_group_9067	-
PDT002559295.1	PDS000012071.649	SAMN46159549	clinical	cd_8_group_7071	cd_4_group_9067	-
PDT002560245.1	PDS000012071.649	SAMN46183240	clinical	cd_8_group_7071	cd_4_group_9067	-
PDT002561201.1	PDS000012071.649	SAMN46197617	clinical	cd_8_group_7071	cd_4_group_9067	-
PDT002561406.1	PDS000012071.649	SAMN46202730	clinical	cd_8_group_7071	cd_4_group_9067	-
PDT002564656.1	PDS000012071.649	SAMN46246626	clinical	cd_8_group_7071	cd_4_group_9067	-
PDT002565646.1	PDS000012071.649	SAMN46252669	clinical	cd_8_group_7071	cd_4_group_9067	-
PDT002567810.1	PDS000012071.649	SAMN46281725	clinical	cd_8_group_7071	cd_4_group_9067	-
PDT002567853.1	PDS000012071.649	SAMN46280948	clinical	cd_8_group_7071	cd_4_group_9067	-
PDT002587207.1	PDS000012071.649	SAMN46345421	clinical	cd_8_group_7071	cd_4_group_9067	-
PDT002587224.1	PDS000012071.649	SAMN46345418	clinical	cd_8_group_7071	cd_4_group_9067	-
PDT002589185.1	PDS000012071.649	SAMN46386182	clinical	cd_8_group_7071	cd_4_group_9067	-
PDT002590061.1	PDS000012071.649	SAMN46395183	clinical	cd_8_group_7071	cd_4_group_9067	-
PDT002590750.1	PDS000012071.649	SAMN46408977	clinical	cd_8_group_7071	cd_4_group_9067	-
PDT002590762.1	PDS000012071.649	SAMN46409142	clinical	cd_8_group_7071	cd_4_group_9067	-
PDT002596692.1	PDS000012071.649	SAMN46439220	clinical	cd_8_group_7071	cd_4_group_9067	-
PDT002598010.1	PDS000012071.649	SAMN46474248	clinical	cd_8_group_7071	cd_4_group_9067	-
PDT002598077.1	PDS000012071.649	SAMN46474820	clinical	cd_8_group_7071	cd_4_group_9067	-
PDT002598194.1	PDS000012071.649	SAMN46476001	clinical	cd_8_group_7071	cd_4_group_9067	-
PDT002598775.1	PDS000012071.649	SAMN46485648	clinical	cd_8_group_7071	cd_4_group_9067	-
PDT002598778.1	PDS000012071.649	SAMN46485652	clinical	cd_8_group_7071	cd_4_group_9067	-
PDT002598781.1	PDS000012071.649	SAMN46485772	clinical	cd_8_group_7071	cd_4_group_9067	-
PDT002598787.1	PDS000012071.649	SAMN46485821	clinical	cd_8_group_7071	cd_4_group_9067	-
PDT002598803.1	PDS000012071.649	SAMN46485809	clinical	cd_8_group_7071	cd_4_group_9067	-
PDT002598833.1	PDS000012071.649	SAMN46486682	clinical	cd_8_group_7071	cd_4_group_9067	-
PDT002599843.1	PDS000012071.649	SAMN46502593	clinical	cd_8_group_7071	cd_4_group_9067	-
PDT002605035.1	PDS000012071.649	SAMN46524924	clinical	cd_8_group_7071	cd_4_group_9067	-
PDT002608378.1	PDS000012071.649	SAMN46545749	clinical	cd_8_group_7071	cd_4_group_9067	-
PDT002609499.1	PDS000012071.649	SAMN46558868	clinical	cd_8_group_7071	cd_4_group_9067	-
PDT002609507.1	PDS000012071.649	SAMN46558902	clinical	cd_8_group_7071	cd_4_group_9067	-
PDT002609640.1	PDS000012071.649	SAMN46561697	clinical	cd_8_group_7071	cd_4_group_9067	-
PDT002625439.1	PDS000012071.649	SAMN46826257	clinical	cd_8_group_7071	cd_4_group_9067	-
PDT002629846.1	PDS000012071.649	SAMN46897372	clinical	cd_8_group_7071	cd_4_group_9067	-
PDT002632860.1	PDS000012071.649	SAMN46941051	clinical	cd_8_group_7071	cd_4_group_9067	-
PDT002632870.1	PDS000012071.649	SAMN46941134	clinical	cd_8_group_7071	cd_4_group_9067	-
PDT002639207.1	PDS000012071.649	SAMN46982358	clinical	cd_8_group_7071	cd_4_group_9067	-
PDT002639208.1	PDS000012071.649	SAMN46982353	clinical	cd_8_group_7071	cd_4_group_9067	-
PDT002641486.1	PDS000012071.649	SAMN47005861	clinical	cd_8_group_7071	cd_4_group_9067	-
PDT002645359.1	PDS000012071.649	SAMN47130509	clinical	cd_8_group_7071	cd_4_group_9067	-
PDT002648098.1	PDS000012071.649	SAMN47145810	clinical	cd_8_group_7071	cd_4_group_9067	-
PDT002663216.1	PDS000012071.649	SAMN47299637	clinical	cd_8_group_7071	cd_4_group_9067	-
PDT002725959.1	PDS000012071.649	SAMN48079659	clinical	cd_8_group_7071	cd_4_group_9067	-
PDT002731781.1	PDS000012071.649	SAMN48148093	clinical	cd_8_group_7071	cd_4_group_9067	-
PDT002758490.1	PDS000012071.649	SAMN48360704	clinical	cd_8_group_7071	cd_4_group_9067	-
PDT002758581.1	PDS000012071.649	SAMN48362048	clinical	cd_8_group_7071	cd_4_group_9067	-
PDT002769938.1	PDS000012071.649	SAMN48525424	clinical	cd_8_group_7071	cd_4_group_9067	-
PDT002780442.1	PDS000012071.649	SAMN48711188	clinical	cd_8_group_7071	cd_4_group_9067	-
PDT002792166.1	PDS000012071.649	SAMN48862340	clinical	cd_8_group_7071	cd_4_group_9067	-
PDT002793354.1	PDS000012071.649	SAMN48891908	clinical	cd_8_group_7071	cd_4_group_9067	-
PDT002803794.1	PDS000012071.649	SAMN49034328	clinical	cd_8_group_7071	cd_4_group_9067	-
PDT002803810.1	PDS000012071.649	SAMN49034484	clinical	cd_8_group_7071	cd_4_group_9067	-
PDT002806875.1	PDS000012071.649	SAMN49113431	clinical	cd_8_group_7071	cd_4_group_9067	-
PDT002807237.1	PDS000012071.649	SAMN49152539	clinical	cd_8_group_7071	cd_4_group_9067	-
PDT002810602.1	PDS000012071.649	SAMN49514246	clinical	cd_8_group_7071	cd_4_group_9067	-
PDT002829478.1	PDS000012071.649	SAMN49880915	clinical	cd_8_group_7071	cd_4_group_9067	-
PDT002832347.1	PDS000012071.649	SAMN49914390	clinical	cd_8_group_7071	cd_4_group_9067	-
PDT002832389.1	PDS000012071.649	SAMN49914881	clinical	cd_8_group_7071	cd_4_group_9067	-
PDT002833067.1	PDS000012071.649	SAMN49919964	clinical	cd_8_group_7071	cd_4_group_9067	-
PDT002833069.1	PDS000012071.649	SAMN49920049	clinical	cd_8_group_7071	cd_4_group_9067	-
PDT002833071.1	PDS000012071.649	SAMN49920068	clinical	cd_8_group_7071	cd_4_group_9067	-
PDT002834675.1	PDS000012071.649	SAMN49955000	clinical	cd_8_group_7071	cd_4_group_9067	-
PDT002836004.1	PDS000012071.649	SAMN49977810	clinical	cd_8_group_7071	cd_4_group_9067	-
PDT002836013.1	PDS000012071.649	SAMN49977653	clinical	cd_8_group_7071	cd_4_group_9067	-
PDT002836486.1	PDS000012071.649	SAMN49991315	clinical	cd_8_group_7071	cd_4_group_9067	-
PDT002842827.1	PDS000012071.649	SAMN50090861	clinical	cd_8_group_7071	cd_4_group_9067	-
PDT002843974.1	PDS000012071.649	SAMN50125471	clinical	cd_8_group_7071	cd_4_group_9067	-
PDT002849455.1	PDS000012071.649	SAMN50166920	clinical	cd_8_group_7071	cd_4_group_9067	-
PDT002851168.1	PDS000012071.649	SAMN50210131	clinical	cd_8_group_7071	cd_4_group_9067	-
PDT002851238.1	PDS000012071.649	SAMN50209530	clinical	cd_8_group_7071	cd_4_group_9067	-
PDT002851457.1	PDS000012071.649	SAMN50232718	clinical	cd_8_group_7071	cd_4_group_9067	-
PDT002857499.1	PDS000012071.649	SAMN50280004	clinical	cd_8_group_7071	cd_4_group_9067	-
PDT002857646.1	PDS000012071.649	SAMN50284515	clinical	cd_8_group_7071	cd_4_group_9067	-
PDT002858048.1	PDS000012071.649	SAMN50287131	clinical	cd_8_group_7071	cd_4_group_9067	-
PDT002864925.1	PDS000012071.649	SAMN50339710	clinical	cd_8_group_7071	cd_4_group_9067	-
PDT002877191.1	PDS000012071.649	SAMN50556855	clinical	cd_8_group_7071	cd_4_group_9067	-
PDT002877202.1	PDS000012071.649	SAMN50556945	clinical	cd_8_group_7071	cd_4_group_9067	-
PDT002879344.1	PDS000012071.649	SAMN50560583	clinical	cd_8_group_7071	cd_4_group_9067	-
PDT002880003.1	PDS000012071.649	SAMN50572204	clinical	cd_8_group_7071	cd_4_group_9067	-
PDT002882171.1	PDS000012071.649	SAMN50603425	clinical	cd_8_group_7071	cd_4_group_9067	-
PDT002883067.1	PDS000012071.649	SAMN50621595	clinical	cd_8_group_7071	cd_4_group_9067	-
PDT002897766.1	PDS000012071.649	SAMN50794010	clinical	cd_8_group_7071	cd_4_group_9067	-
PDT002897848.1	PDS000012071.649	SAMN50794178	clinical	cd_8_group_7071	cd_4_group_9067	-
PDT002898279.1	PDS000012071.649	SAMN50796769	clinical	cd_8_group_7071	cd_4_group_9067	-
PDT002899938.1	PDS000012071.649	SAMN50848975	clinical	cd_8_group_7071	cd_4_group_9067	-
PDT002906532.1	PDS000012071.649	SAMN51000565	clinical	cd_8_group_7071	cd_4_group_9067	-
PDT002906534.1	PDS000012071.649	SAMN51000570	clinical	cd_8_group_7071	cd_4_group_9067	-
PDT002908256.1	PDS000012071.649	SAMN51054696	clinical	cd_8_group_7071	cd_4_group_9067	-
PDT000272596.2	PDS000012071.649	SAMN08166024	clinical	cd_8_group_7071	cd_4_group_9067	cd_2_group_12861
PDT000891157.1	PDS000012071.649	SAMN16810037	clinical	cd_8_group_7071	cd_4_group_9067	cd_2_group_12861
PDT002864852.1	PDS000012071.649	SAMN50328931	clinical	cd_8_group_7071	cd_4_group_9067	cd_2_group_12861
PDT000287143.2	PDS000012071.649	SAMN08388655	clinical	cd_8_group_7071	cd_4_group_9067	cd_2_group_13468
PDT000291420.2	PDS000012071.649	SAMN08630794	clinical	cd_8_group_7071	cd_4_group_9067	cd_2_group_13468
PDT000288493.2	PDS000012071.649	SAMN08581181	clinical	cd_8_group_7071	cd_4_group_9067	cd_2_group_13548
PDT000290176.2	PDS000012071.649	SAMN08622712	clinical	cd_8_group_7071	cd_4_group_9067	cd_2_group_13548
PDT002609500.1	PDS000012071.649	SAMN46558903	clinical	cd_8_group_7071	cd_4_group_9067	cd_2_group_13548
PDT000296468.2	PDS000012071.649	SAMN08772933	clinical	cd_8_group_7071	cd_4_group_9067	cd_2_group_13785
PDT000301005.2	PDS000012071.649	SAMN08824568	clinical	cd_8_group_7071	cd_4_group_9067	cd_2_group_13785
PDT000848912.1	PDS000012071.649	SAMN16281254	clinical	cd_8_group_7071	cd_4_group_9067	cd_2_group_13785
PDT001310258.1	PDS000012071.649	SAMN28488383	clinical	cd_8_group_7071	cd_4_group_9067	cd_2_group_13785
PDT001664714.1	PDS000012071.649	SAMN33836834	clinical	cd_8_group_7071	cd_4_group_9067	cd_2_group_13785
PDT001859546.1	PDS000012071.649	SAMN37120781	clinical	cd_8_group_7071	cd_4_group_9067	cd_2_group_13785
PDT001902755.1	PDS000012071.649	SAMN37543764	clinical	cd_8_group_7071	cd_4_group_9067	cd_2_group_13785
PDT002159512.1	PDS000012071.649	SAMN41298949	clinical	cd_8_group_7071	cd_4_group_9067	cd_2_group_13785
PDT000300697.2	PDS000012071.649	SAMN08815088	clinical	cd_8_group_7071	cd_4_group_9067	cd_2_group_14175
PDT000767186.1	PDS000012071.649	SAMN15249599	clinical	cd_8_group_7071	cd_4_group_9067	cd_2_group_14175
PDT002566311.1	PDS000012071.649	SAMN46266347	clinical	cd_8_group_7071	cd_4_group_9067	cd_2_group_14175
PDT002596346.1	PDS000012071.649	SAMN46436964	clinical	cd_8_group_7071	cd_4_group_9067	cd_2_group_14175
PDT002606499.1	PDS000012071.649	SAMN46532175	clinical	cd_8_group_7071	cd_4_group_9067	cd_2_group_14175
PDT002828479.1	PDS000012071.649	SAMN49848575	clinical	cd_8_group_7071	cd_4_group_9067	cd_2_group_14175
PDT000400532.1	PDS000012071.649	SAMN10365854	clinical	cd_8_group_7071	cd_4_group_9067	cd_2_group_19446
PDT000653071.1	PDS000012071.649	SAMN13708930	clinical	cd_8_group_7071	cd_4_group_9067	cd_2_group_19446
PDT000671385.1	PDS000012071.649	SAMN13929778	clinical	cd_8_group_7071	cd_4_group_9067	cd_2_group_19446
PDT000712902.1	PDS000012071.649	SAMN14441600	clinical	cd_8_group_7071	cd_4_group_9067	cd_2_group_19446
PDT000784391.1	PDS000012071.649	SAMN15483611	clinical	cd_8_group_7071	cd_4_group_9067	cd_2_group_19446
PDT000784426.1	PDS000012071.649	SAMN15483627	clinical	cd_8_group_7071	cd_4_group_9067	cd_2_group_19446
PDT000848724.1	PDS000012071.649	SAMN16280434	clinical	cd_8_group_7071	cd_4_group_9067	cd_2_group_19446
PDT000848887.1	PDS000012071.649	SAMN16281270	clinical	cd_8_group_7071	cd_4_group_9067	cd_2_group_19446
PDT000851150.1	PDS000012071.649	SAMN16319858	clinical	cd_8_group_7071	cd_4_group_9067	cd_2_group_19446
PDT000891886.1	PDS000012071.649	SAMN16815935	clinical	cd_8_group_7071	cd_4_group_9067	cd_2_group_19446
PDT000922634.1	PDS000012071.649	SAMN17147614	clinical	cd_8_group_7071	cd_4_group_9067	cd_2_group_19446
PDT000991044.1	PDS000012071.649	SAMN18491836	clinical	cd_8_group_7071	cd_4_group_9067	cd_2_group_19446
PDT001090551.1	PDS000012071.649	SAMN20253371	clinical	cd_8_group_7071	cd_4_group_9067	cd_2_group_19446
PDT001125577.1	PDS000012071.649	SAMN21355778	clinical	cd_8_group_7071	cd_4_group_9067	cd_2_group_19446
PDT001159751.1	PDS000012071.649	SAMN22504395	clinical	cd_8_group_7071	cd_4_group_9067	cd_2_group_19446
PDT001175795.1	PDS000012071.649	SAMN23180930	clinical	cd_8_group_7071	cd_4_group_9067	cd_2_group_19446
PDT001199669.1	PDS000012071.649	SAMN23795138	clinical	cd_8_group_7071	cd_4_group_9067	cd_2_group_19446
PDT001213014.1	PDS000012071.649	SAMN24477491	clinical	cd_8_group_7071	cd_4_group_9067	cd_2_group_19446
PDT001236942.1	PDS000012071.649	SAMN25591346	clinical	cd_8_group_7071	cd_4_group_9067	cd_2_group_19446
PDT001237026.1	PDS000012071.649	SAMN25596554	clinical	cd_8_group_7071	cd_4_group_9067	cd_2_group_19446
PDT001252603.1	PDS000012071.649	SAMN26117508	clinical	cd_8_group_7071	cd_4_group_9067	cd_2_group_19446
PDT001252609.1	PDS000012071.649	SAMN26117518	clinical	cd_8_group_7071	cd_4_group_9067	cd_2_group_19446
PDT001252884.1	PDS000012071.649	SAMN26151138	clinical	cd_8_group_7071	cd_4_group_9067	cd_2_group_19446
PDT001350845.1	PDS000012071.649	SAMN29452862	clinical	cd_8_group_7071	cd_4_group_9067	cd_2_group_19446
PDT001373960.1	PDS000012071.649	SAMN30048538	clinical	cd_8_group_7071	cd_4_group_9067	cd_2_group_19446
PDT001382483.1	PDS000012071.649	SAMN30220150	clinical	cd_8_group_7071	cd_4_group_9067	cd_2_group_19446
PDT001582976.1	PDS000012071.649	SAMN32811315	clinical	cd_8_group_7071	cd_4_group_9067	cd_2_group_19446
PDT001649742.1	PDS000012071.649	SAMN33564795	clinical	cd_8_group_7071	cd_4_group_9067	cd_2_group_19446
PDT001664711.1	PDS000012071.649	SAMN33836830	clinical	cd_8_group_7071	cd_4_group_9067	cd_2_group_19446
PDT001759569.1	PDS000012071.649	SAMN35439492	clinical	cd_8_group_7071	cd_4_group_9067	cd_2_group_19446
PDT001829106.1	PDS000012071.649	SAMN36714138	clinical	cd_8_group_7071	cd_4_group_9067	cd_2_group_19446
PDT001890071.1	PDS000012071.649	SAMN37453658	clinical	cd_8_group_7071	cd_4_group_9067	cd_2_group_19446
PDT001890178.1	PDS000012071.649	SAMN37453719	clinical	cd_8_group_7071	cd_4_group_9067	cd_2_group_19446
PDT001900038.1	PDS000012071.649	SAMN37530736	clinical	cd_8_group_7071	cd_4_group_9067	cd_2_group_19446
PDT001902545.1	PDS000012071.649	SAMN37543411	clinical	cd_8_group_7071	cd_4_group_9067	cd_2_group_19446
PDT001911837.1	PDS000012071.649	SAMN37648174	clinical	cd_8_group_7071	cd_4_group_9067	cd_2_group_19446
PDT002018432.1	PDS000012071.649	SAMN38691633	clinical	cd_8_group_7071	cd_4_group_9067	cd_2_group_19446
PDT002025097.1	PDS000012071.649	SAMN38772923	clinical	cd_8_group_7071	cd_4_group_9067	cd_2_group_19446
PDT002034212.1	PDS000012071.649	SAMN38879760	clinical	cd_8_group_7071	cd_4_group_9067	cd_2_group_19446
PDT002138495.1	PDS000012071.649	SAMN40972117	clinical	cd_8_group_7071	cd_4_group_9067	cd_2_group_19446
PDT002319139.1	PDS000012071.649	SAMN43166196	clinical	cd_8_group_7071	cd_4_group_9067	cd_2_group_19446
PDT002324562.1	PDS000012071.649	SAMN43207239	clinical	cd_8_group_7071	cd_4_group_9067	cd_2_group_19446
PDT002324696.1	PDS000012071.649	SAMN43207500	clinical	cd_8_group_7071	cd_4_group_9067	cd_2_group_19446
PDT002325126.1	PDS000012071.649	SAMN43183905	clinical	cd_8_group_7071	cd_4_group_9067	cd_2_group_19446
PDT002340205.1	PDS000012071.649	SAMN43357224	clinical	cd_8_group_7071	cd_4_group_9067	cd_2_group_19446
PDT002340911.1	PDS000012071.649	SAMN43358135	clinical	cd_8_group_7071	cd_4_group_9067	cd_2_group_19446
PDT002430515.1	PDS000012071.649	SAMN44456950	clinical	cd_8_group_7071	cd_4_group_9067	cd_2_group_19446
PDT002445306.1	PDS000012071.649	SAMN44502877	clinical	cd_8_group_7071	cd_4_group_9067	cd_2_group_19446
PDT002456048.1	PDS000012071.649	SAMN44317462	clinical	cd_8_group_7071	cd_4_group_9067	cd_2_group_19446
PDT002461076.1	PDS000012071.649	SAMN44653144	clinical	cd_8_group_7071	cd_4_group_9067	cd_2_group_19446
PDT002514845.1	PDS000012071.649	SAMN45204562	clinical	cd_8_group_7071	cd_4_group_9067	cd_2_group_19446
PDT002520898.1	PDS000012071.649	SAMN45230154	clinical	cd_8_group_7071	cd_4_group_9067	cd_2_group_19446
PDT002559305.1	PDS000012071.649	SAMN46161258	clinical	cd_8_group_7071	cd_4_group_9067	cd_2_group_19446
PDT002559877.1	PDS000012071.649	SAMN46173236	clinical	cd_8_group_7071	cd_4_group_9067	cd_2_group_19446
PDT002561440.1	PDS000012071.649	SAMN46203972	clinical	cd_8_group_7071	cd_4_group_9067	cd_2_group_19446
PDT002589281.1	PDS000012071.649	SAMN46388258	clinical	cd_8_group_7071	cd_4_group_9067	cd_2_group_19446
PDT002746666.1	PDS000012071.649	SAMN48286932	clinical	cd_8_group_7071	cd_4_group_9067	cd_2_group_19446
PDT002761678.1	PDS000012071.649	SAMN48395505	clinical	cd_8_group_7071	cd_4_group_9067	cd_2_group_19446
PDT002780096.1	PDS000012071.649	SAMN48698556	clinical	cd_8_group_7071	cd_4_group_9067	cd_2_group_19446
PDT002807450.1	PDS000012071.649	SAMN49167981	clinical	cd_8_group_7071	cd_4_group_9067	cd_2_group_19446
PDT002808057.1	PDS000012071.649	SAMN49350764	clinical	cd_8_group_7071	cd_4_group_9067	cd_2_group_19446
PDT002875765.1	PDS000012071.649	SAMN50529596	clinical	cd_8_group_7071	cd_4_group_9067	cd_2_group_19446
PDT000421213.1	PDS000012071.649	SAMN10619212	clinical	cd_8_group_7071	cd_4_group_9067	cd_2_group_20194
PDT000794692.1	PDS000012071.649	SAMN15603003	clinical	cd_8_group_7071	cd_4_group_9067	cd_2_group_20194
PDT000797362.1	PDS000012071.649	SAMN15654420	clinical	cd_8_group_7071	cd_4_group_9067	cd_2_group_20194
PDT000836613.1	PDS000012071.649	SAMN16134603	clinical	cd_8_group_7071	cd_4_group_9067	cd_2_group_20194
PDT000990918.1	PDS000012071.649	SAMN18490940	clinical	cd_8_group_7071	cd_4_group_9067	cd_2_group_20194
PDT001286793.1	PDS000012071.649	SAMN27562424	clinical	cd_8_group_7071	cd_4_group_9067	cd_2_group_20194
PDT001664764.1	PDS000012071.649	SAMN33837143	clinical	cd_8_group_7071	cd_4_group_9067	cd_2_group_20194
PDT001786267.1	PDS000012071.649	SAMN35818501	clinical	cd_8_group_7071	cd_4_group_9067	cd_2_group_20194
PDT001786377.1	PDS000012071.649	SAMN35818499	clinical	cd_8_group_7071	cd_4_group_9067	cd_2_group_20194
PDT001890155.1	PDS000012071.649	SAMN37453784	clinical	cd_8_group_7071	cd_4_group_9067	cd_2_group_20194
PDT001922059.1	PDS000012071.649	SAMN37704011	clinical	cd_8_group_7071	cd_4_group_9067	cd_2_group_20194
PDT002539892.1	PDS000012071.649	SAMN45874117	clinical	cd_8_group_7071	cd_4_group_9067	cd_2_group_20194
PDT000439431.1	PDS000012071.649	SAMN10740485	clinical	cd_8_group_7071	cd_4_group_9067	cd_2_group_20658
PDT000451204.1	PDS000012071.649	SAMN10810209	clinical	cd_8_group_7071	cd_4_group_9067	cd_2_group_20658
PDT000451170.1	PDS000012071.649	SAMN10808262	clinical	cd_8_group_7071	cd_4_group_9067	cd_2_group_21414
PDT002263480.1	PDS000012071.649	SAMN42764105	clinical	cd_8_group_7071	cd_4_group_9067	cd_2_group_21414
PDT000502793.1	PDS000012071.649	SAMN11660610	clinical	cd_8_group_7071	cd_4_group_9067	cd_2_group_22961
PDT001420161.1	PDS000012071.649	SAMN30898072	clinical	cd_8_group_7071	cd_4_group_9067	cd_2_group_22961
PDT000566620.1	PDS000012071.649	SAMN12589036	clinical	cd_8_group_7071	cd_4_group_9067	cd_2_group_24647
PDT001080357.1	PDS000012071.649	SAMN19973698	clinical	cd_8_group_7071	cd_4_group_9067	cd_2_group_24647
PDT000647772.1	PDS000012071.649	SAMN13624115	clinical	cd_8_group_7071	cd_4_group_9067	cd_2_group_27507
PDT000653092.1	PDS000012071.649	SAMN13708935	clinical	cd_8_group_7071	cd_4_group_9067	cd_2_group_27507
PDT001382387.1	PDS000012071.649	SAMN30220062	clinical	cd_8_group_7071	cd_4_group_9067	cd_2_group_27507
PDT000650561.1	PDS000012071.649	SAMN13684616	clinical	cd_8_group_7071	cd_4_group_9067	cd_2_group_27616
PDT002333329.1	PDS000012071.649	SAMN43289665	clinical	cd_8_group_7071	cd_4_group_9067	cd_2_group_27616
PDT000677144.1	PDS000012071.649	SAMN13975891	clinical	cd_8_group_7071	cd_4_group_9067	cd_2_group_28490
PDT000677157.1	PDS000012071.649	SAMN13975905	clinical	cd_8_group_7071	cd_4_group_9067	cd_2_group_28490
PDT000760423.1	PDS000012071.649	SAMN15146887	clinical	cd_8_group_7071	cd_4_group_9067	cd_2_group_30633
PDT000763035.1	PDS000012071.649	SAMN15214616	clinical	cd_8_group_7071	cd_4_group_9067	cd_2_group_30633
PDT000771906.1	PDS000012071.649	SAMN15376651	clinical	cd_8_group_7071	cd_4_group_9067	cd_2_group_30633
PDT000783556.1	PDS000012071.649	SAMN15457001	clinical	cd_8_group_7071	cd_4_group_9067	cd_2_group_30633
PDT000784387.1	PDS000012071.649	SAMN15483609	clinical	cd_8_group_7071	cd_4_group_9067	cd_2_group_30633
PDT000764403.1	PDS000012071.649	SAMN15222236	clinical	cd_8_group_7071	cd_4_group_9067	cd_2_group_30763
PDT002463855.1	PDS000012071.649	SAMN44684469	clinical	cd_8_group_7071	cd_4_group_9067	cd_2_group_30763
PDT000767174.1	PDS000012071.649	SAMN15249519	clinical	cd_8_group_7071	cd_4_group_9067	cd_2_group_30806
PDT000783516.1	PDS000012071.649	SAMN15456476	clinical	cd_8_group_7071	cd_4_group_9067	cd_2_group_30806
PDT000767194.1	PDS000012071.649	SAMN15249601	clinical	cd_8_group_7071	cd_4_group_9067	cd_2_group_30807
PDT001571430.1	PDS000012071.649	SAMN32659533	clinical	cd_8_group_7071	cd_4_group_9067	cd_2_group_30807
PDT001664604.1	PDS000012071.649	SAMN33836710	clinical	cd_8_group_7071	cd_4_group_9067	cd_2_group_30807
PDT001664690.1	PDS000012071.649	SAMN33836813	clinical	cd_8_group_7071	cd_4_group_9067	cd_2_group_30807
PDT000783506.1	PDS000012071.649	SAMN15456435	clinical	cd_8_group_7071	cd_4_group_9067	cd_2_group_31164
PDT000837694.1	PDS000012071.649	SAMN16183924	clinical	cd_8_group_7071	cd_4_group_9067	cd_2_group_31164
PDT002140958.1	PDS000012071.649	SAMN41003170	clinical	cd_8_group_7071	cd_4_group_9067	cd_2_group_31164
PDT002140981.1	PDS000012071.649	SAMN41003186	clinical	cd_8_group_7071	cd_4_group_9067	cd_2_group_31164
PDT002559365.1	PDS000012071.649	SAMN46161489	clinical	cd_8_group_7071	cd_4_group_9067	cd_2_group_31164
PDT000797399.1	PDS000012071.649	SAMN15654965	clinical	cd_8_group_7071	cd_4_group_9067	cd_2_group_31617
PDT000798219.1	PDS000012071.649	SAMN15663315	clinical	cd_8_group_7071	cd_4_group_9067	cd_2_group_31617
PDT000808060.1	PDS000012071.649	SAMN15802561	clinical	cd_8_group_7071	cd_4_group_9067	cd_2_group_31617
PDT000808130.1	PDS000012071.649	SAMN15803152	clinical	cd_8_group_7071	cd_4_group_9067	cd_2_group_31955
PDT002543399.1	PDS000012071.649	SAMN45919951	clinical	cd_8_group_7071	cd_4_group_9067	cd_2_group_31955
PDT002806870.1	PDS000012071.649	SAMN49113354	clinical	cd_8_group_7071	cd_4_group_9067	cd_2_group_31955
PDT000822905.1	PDS000012071.649	SAMN15932094	clinical	cd_8_group_7071	cd_4_group_9067	cd_2_group_32265
PDT000871913.1	PDS000012071.649	SAMN16591158	clinical	cd_8_group_7071	cd_4_group_9067	cd_2_group_32265
PDT001236915.1	PDS000012071.649	SAMN25582491	clinical	cd_8_group_7071	cd_4_group_9067	cd_2_group_32265
PDT000848742.1	PDS000012071.649	SAMN16280453	clinical	cd_8_group_7071	cd_4_group_9067	cd_2_group_32874
PDT000849028.1	PDS000012071.649	SAMN16282853	clinical	cd_8_group_7071	cd_4_group_9067	cd_2_group_32874
PDT000871895.1	PDS000012071.649	SAMN16591157	clinical	cd_8_group_7071	cd_4_group_9067	cd_2_group_33714
PDT000921794.1	PDS000012071.649	SAMN17136714	clinical	cd_8_group_7071	cd_4_group_9067	cd_2_group_33714
PDT001467637.1	PDS000012071.649	SAMN31461585	clinical	cd_8_group_7071	cd_4_group_9067	cd_2_group_33714
PDT000891120.1	PDS000012071.649	SAMN16810021	clinical	cd_8_group_7071	cd_4_group_9067	cd_2_group_34065
PDT001216340.1	PDS000012071.649	SAMN24648640	clinical	cd_8_group_7071	cd_4_group_9067	cd_2_group_34065
PDT001237037.1	PDS000012071.649	SAMN25596611	clinical	cd_8_group_7071	cd_4_group_9067	cd_2_group_34065
PDT001859563.1	PDS000012071.649	SAMN37120807	clinical	cd_8_group_7071	cd_4_group_9067	cd_2_group_34065
PDT002059347.1	PDS000012071.649	SAMN39506418	clinical	cd_8_group_7071	cd_4_group_9067	cd_2_group_34065
PDT000928730.1	PDS000012071.649	SAMN17225539	clinical	cd_8_group_7071	cd_4_group_9067	cd_2_group_35554
PDT001264773.1	PDS000012071.649	SAMN26525194	clinical	cd_8_group_7071	cd_4_group_9067	cd_2_group_35554
PDT001098423.1	PDS000012071.649	SAMN20490097	clinical	cd_8_group_7071	cd_4_group_9067	cd_2_group_39062
PDT001098471.1	PDS000012071.649	SAMN20488342	clinical	cd_8_group_7071	cd_4_group_9067	cd_2_group_39062
PDT001098521.1	PDS000012071.649	SAMN20490347	clinical	cd_8_group_7071	cd_4_group_9067	cd_2_group_39062
PDT001098559.1	PDS000012071.649	SAMN20490455	clinical	cd_8_group_7071	cd_4_group_9067	cd_2_group_39062
PDT001136303.1	PDS000012071.649	SAMN21565696	clinical	cd_8_group_7071	cd_4_group_9067	cd_2_group_40610
PDT001136304.1	PDS000012071.649	SAMN21565701	clinical	cd_8_group_7071	cd_4_group_9067	cd_2_group_40610
PDT001136408.1	PDS000012071.649	SAMN21570416	clinical	cd_8_group_7071	cd_4_group_9067	cd_2_group_40618
PDT002543200.1	PDS000012071.649	SAMN45912808	clinical	cd_8_group_7071	cd_4_group_9067	cd_2_group_40618
PDT002717580.1	PDS000012071.649	SAMN47951926	clinical	cd_8_group_7071	cd_4_group_9067	cd_2_group_40618
PDT002793340.1	PDS000012071.649	SAMN48892042	clinical	cd_8_group_7071	cd_4_group_9067	cd_2_group_40618
PDT001159732.1	PDS000012071.649	SAMN22504338	clinical	cd_8_group_7071	cd_4_group_9067	cd_2_group_41509
PDT002050944.1	PDS000012071.649	SAMN39399778	clinical	cd_8_group_7071	cd_4_group_9067	cd_2_group_41509
PDT001173404.1	PDS000012071.649	SAMN23039167	clinical	cd_8_group_7071	cd_4_group_9067	cd_2_group_41941
PDT001209915.1	PDS000012071.649	SAMN24292736	clinical	cd_8_group_7071	cd_4_group_9067	cd_2_group_41941
PDT001216619.1	PDS000012071.649	SAMN24657333	clinical	cd_8_group_7071	cd_4_group_9067	cd_2_group_41941
PDT001382397.1	PDS000012071.649	SAMN30220061	clinical	cd_8_group_7071	cd_4_group_9067	cd_2_group_41941
PDT001204695.1	PDS000012071.649	SAMN24140316	clinical	cd_8_group_7071	cd_4_group_9067	cd_2_group_42748
PDT001241855.1	PDS000012071.649	SAMN25695595	clinical	cd_8_group_7071	cd_4_group_9067	cd_2_group_42748
PDT001208379.1	PDS000012071.649	SAMN24271160	clinical	cd_8_group_7071	cd_4_group_9067	cd_2_group_42810
PDT001213005.1	PDS000012071.649	SAMN24477458	clinical	cd_8_group_7071	cd_4_group_9067	cd_2_group_42810
PDT001220927.1	PDS000012071.649	SAMN24847805	clinical	cd_8_group_7071	cd_4_group_9067	cd_2_group_43089
PDT001921937.1	PDS000012071.649	SAMN37703815	clinical	cd_8_group_7071	cd_4_group_9067	cd_2_group_43089
PDT001973804.1	PDS000012071.649	SAMN38144783	clinical	cd_8_group_7071	cd_4_group_9067	cd_2_group_43089
PDT001975472.1	PDS000012071.649	SAMN38184206	clinical	cd_8_group_7071	cd_4_group_9067	cd_2_group_43089
PDT001987494.1	PDS000012071.649	SAMN38283211	clinical	cd_8_group_7071	cd_4_group_9067	cd_2_group_43089
PDT002567833.1	PDS000012071.649	SAMN46282342	clinical	cd_8_group_7071	cd_4_group_9067	cd_2_group_43089
PDT002598779.1	PDS000012071.649	SAMN46485675	clinical	cd_8_group_7071	cd_4_group_9067	cd_2_group_43089
PDT002598826.1	PDS000012071.649	SAMN46486683	clinical	cd_8_group_7071	cd_4_group_9067	cd_2_group_43089
PDT001315153.1	PDS000012071.649	SAMN28662089	clinical	cd_8_group_7071	cd_4_group_9067	cd_2_group_45464
PDT001326049.1	PDS000012071.649	SAMN28934905	clinical	cd_8_group_7071	cd_4_group_9067	cd_2_group_45464
PDT001435057.1	PDS000012071.649	SAMN31037124	clinical	cd_8_group_7071	cd_4_group_9067	cd_2_group_48948
PDT001435062.1	PDS000012071.649	SAMN31037129	clinical	cd_8_group_7071	cd_4_group_9067	cd_2_group_48948
PDT001476047.1	PDS000012071.649	SAMN31601870	clinical	cd_8_group_7071	cd_4_group_9067	cd_2_group_49806
PDT001664731.1	PDS000012071.649	SAMN33836854	clinical	cd_8_group_7071	cd_4_group_9067	cd_2_group_49806
PDT001664739.1	PDS000012071.649	SAMN33837131	clinical	cd_8_group_7071	cd_4_group_9067	cd_2_group_49806
PDT002157937.1	PDS000012071.649	SAMN41250214	clinical	cd_8_group_7071	cd_4_group_9067	cd_2_group_49806
PDT001488226.1	PDS000012071.649	SAMN31781817	clinical	cd_8_group_7071	cd_4_group_9067	cd_2_group_50185
PDT001488227.1	PDS000012071.649	SAMN31781815	clinical	cd_8_group_7071	cd_4_group_9067	cd_2_group_50185
PDT001537981.1	PDS000012071.649	SAMN32321194	clinical	cd_8_group_7071	cd_4_group_9067	cd_2_group_50185
PDT001664680.1	PDS000012071.649	SAMN33836791	clinical	cd_8_group_7071	cd_4_group_9067	cd_2_group_50185
PDT001550725.1	PDS000012071.649	SAMN32429268	clinical	cd_8_group_7071	cd_4_group_9067	cd_2_group_51125
PDT001597028.1	PDS000012071.649	SAMN32960338	clinical	cd_8_group_7071	cd_4_group_9067	cd_2_group_51125
PDT001571419.1	PDS000012071.649	SAMN32659369	clinical	cd_8_group_7071	cd_4_group_9067	cd_2_group_51480
PDT001592398.1	PDS000012071.649	SAMN32926662	clinical	cd_8_group_7071	cd_4_group_9067	cd_2_group_51480
PDT001582978.1	PDS000012071.649	SAMN32811318	clinical	cd_8_group_7071	cd_4_group_9067	cd_2_group_51634
PDT001975484.1	PDS000012071.649	SAMN38184180	clinical	cd_8_group_7071	cd_4_group_9067	cd_2_group_51634
PDT001592450.1	PDS000012071.649	SAMN32926745	clinical	cd_8_group_7071	cd_4_group_9067	cd_2_group_51709
PDT002120229.1	PDS000012071.649	SAMN40575425	clinical	cd_8_group_7071	cd_4_group_9067	cd_2_group_51709
PDT001596938.1	PDS000012071.649	SAMN32960161	clinical	cd_8_group_7071	cd_4_group_9067	cd_2_group_51757
PDT001957482.1	PDS000012071.649	SAMN38019405	clinical	cd_8_group_7071	cd_4_group_9067	cd_2_group_51757
PDT001615091.1	PDS000012071.649	SAMN33285257	clinical	cd_8_group_7071	cd_4_group_9067	cd_2_group_51967
PDT002325127.1	PDS000012071.649	SAMN43183914	clinical	cd_8_group_7071	cd_4_group_9067	cd_2_group_51967
PDT001641658.1	PDS000012071.649	SAMN33434614	clinical	cd_8_group_7071	cd_4_group_9067	cd_2_group_52134
PDT001675175.1	PDS000012071.649	SAMN33984725	clinical	cd_8_group_7071	cd_4_group_9067	cd_2_group_52134
PDT001649655.1	PDS000012071.649	SAMN33564783	clinical	cd_8_group_7071	cd_4_group_9067	cd_2_group_52243
PDT002012805.1	PDS000012071.649	SAMN38530329	clinical	cd_8_group_7071	cd_4_group_9067	cd_2_group_52243
PDT001649810.1	PDS000012071.649	SAMN33565147	clinical	cd_8_group_7071	cd_4_group_9067	cd_2_group_52253
PDT002170647.1	PDS000012071.649	SAMN41457830	clinical	cd_8_group_7071	cd_4_group_9067	cd_2_group_52253
PDT002320298.1	PDS000012071.649	SAMN43181541	clinical	cd_8_group_7071	cd_4_group_9067	cd_2_group_52253
PDT001649824.1	PDS000012071.649	SAMN33565278	clinical	cd_8_group_7071	cd_4_group_9067	cd_2_group_52254
PDT001675293.1	PDS000012071.649	SAMN33986114	clinical	cd_8_group_7071	cd_4_group_9067	cd_2_group_52254
PDT001650455.1	PDS000012071.649	SAMN33576502	clinical	cd_8_group_7071	cd_4_group_9067	cd_2_group_52279
PDT001667627.1	PDS000012071.649	SAMN33902636	clinical	cd_8_group_7071	cd_4_group_9067	cd_2_group_52279
PDT001664697.1	PDS000012071.649	SAMN33836814	clinical	cd_8_group_7071	cd_4_group_9067	cd_2_group_52720
PDT001667665.1	PDS000012071.649	SAMN33902819	clinical	cd_8_group_7071	cd_4_group_9067	cd_2_group_52720
PDT001664741.1	PDS000012071.649	SAMN33837126	clinical	cd_8_group_7071	cd_4_group_9067	cd_2_group_52721
PDT002157399.1	PDS000012071.649	SAMN41250215	clinical	cd_8_group_7071	cd_4_group_9067	cd_2_group_52721
PDT001667623.1	PDS000012071.649	SAMN33902639	clinical	cd_8_group_7071	cd_4_group_9067	cd_2_group_52814
PDT001859541.1	PDS000012071.649	SAMN37120787	clinical	cd_8_group_7071	cd_4_group_9067	cd_2_group_52814
PDT001902550.1	PDS000012071.649	SAMN37543409	clinical	cd_8_group_7071	cd_4_group_9067	cd_2_group_52814
PDT002697812.1	PDS000012071.649	SAMN47767910	clinical	cd_8_group_7071	cd_4_group_9067	cd_2_group_52814
PDT001685451.1	PDS000012071.649	SAMN34128228	clinical	cd_8_group_7071	cd_4_group_9067	cd_2_group_53014
PDT001685465.1	PDS000012071.649	SAMN34128245	clinical	cd_8_group_7071	cd_4_group_9067	cd_2_group_53014
PDT001688659.1	PDS000012071.649	SAMN34164470	clinical	cd_8_group_7071	cd_4_group_9067	cd_2_group_53115
PDT002051042.1	PDS000012071.649	SAMN39401240	clinical	cd_8_group_7071	cd_4_group_9067	cd_2_group_53115
PDT002364991.1	PDS000012071.649	SAMN43500463	clinical	cd_8_group_7071	cd_4_group_9067	cd_2_group_53115
PDT002376416.1	PDS000012071.649	SAMN43567539	clinical	cd_8_group_7071	cd_4_group_9067	cd_2_group_53115
PDT001690831.1	PDS000012071.649	SAMN34213044	clinical	cd_8_group_7071	cd_4_group_9067	cd_2_group_53216
PDT001690841.1	PDS000012071.649	SAMN34213016	clinical	cd_8_group_7071	cd_4_group_9067	cd_2_group_53216
PDT001690842.1	PDS000012071.649	SAMN34213002	clinical	cd_8_group_7071	cd_4_group_9067	cd_2_group_53217
PDT002560863.1	PDS000012071.649	SAMN46192250	clinical	cd_8_group_7071	cd_4_group_9067	cd_2_group_53217
PDT001829129.1	PDS000012071.649	SAMN36714182	clinical	cd_8_group_7071	cd_4_group_9067	cd_2_group_55078
PDT001889969.1	PDS000012071.649	SAMN37453439	clinical	cd_8_group_7071	cd_4_group_9067	cd_2_group_55078
PDT001859564.1	PDS000012071.649	SAMN37120806	clinical	cd_8_group_7071	cd_4_group_9067	cd_2_group_55886
PDT001922126.1	PDS000012071.649	SAMN37704090	clinical	cd_8_group_7071	cd_4_group_9067	cd_2_group_55886
PDT001889949.1	PDS000012071.649	SAMN37453389	clinical	cd_8_group_7071	cd_4_group_9067	cd_2_group_56516
PDT002841741.1	PDS000012071.649	SAMN50089896	clinical	cd_8_group_7071	cd_4_group_9067	cd_2_group_56516
PDT001890023.1	PDS000012071.649	SAMN37453422	clinical	cd_8_group_7071	cd_4_group_9067	cd_2_group_56524
PDT002159548.1	PDS000012071.649	SAMN41299015	clinical	cd_8_group_7071	cd_4_group_9067	cd_2_group_56524
PDT001890187.1	PDS000012071.649	SAMN37453858	clinical	cd_8_group_7071	cd_4_group_9067	cd_2_group_56537
PDT002059376.1	PDS000012071.649	SAMN39506440	clinical	cd_8_group_7071	cd_4_group_9067	cd_2_group_56537
PDT001902753.1	PDS000012071.649	SAMN37543763	clinical	cd_8_group_7071	cd_4_group_9067	cd_2_group_56732
PDT002156692.1	PDS000012071.649	SAMN41232814	clinical	cd_8_group_7071	cd_4_group_9067	cd_2_group_56732
PDT001922065.1	PDS000012071.649	SAMN37704007	clinical	cd_8_group_7071	cd_4_group_9067	cd_2_group_56946
PDT002055414.1	PDS000012071.649	SAMN39468577	clinical	cd_8_group_7071	cd_4_group_9067	cd_2_group_56946
PDT002791726.1	PDS000012071.649	SAMN48852249	clinical	cd_8_group_7071	cd_4_group_9067	cd_2_group_56946
PDT002836019.1	PDS000012071.649	SAMN49977481	clinical	cd_8_group_7071	cd_4_group_9067	cd_2_group_56946
PDT001952547.1	PDS000012071.649	SAMN37937790	clinical	cd_8_group_7071	cd_4_group_9067	cd_2_group_57475
PDT002062421.1	PDS000012071.649	SAMN39570725	clinical	cd_8_group_7071	cd_4_group_9067	cd_2_group_57475
PDT001955869.1	PDS000012071.649	SAMN38017338	clinical	cd_8_group_7071	cd_4_group_9067	cd_2_group_57562
PDT002159164.1	PDS000012071.649	SAMN41298597	clinical	cd_8_group_7071	cd_4_group_9067	cd_2_group_57562
PDT002445302.1	PDS000012071.649	SAMN44502829	clinical	cd_8_group_7071	cd_4_group_9067	cd_2_group_57562
PDT001957457.1	PDS000012071.649	SAMN38019385	clinical	cd_8_group_7071	cd_4_group_9067	cd_2_group_57575
PDT002154192.1	PDS000012071.649	SAMN41191005	clinical	cd_8_group_7071	cd_4_group_9067	cd_2_group_57575
PDT001975497.1	PDS000012071.649	SAMN38184173	clinical	cd_8_group_7071	cd_4_group_9067	cd_2_group_57901
PDT002186182.1	PDS000012071.649	SAMN41657077	clinical	cd_8_group_7071	cd_4_group_9067	cd_2_group_57901
PDT002793611.1	PDS000012071.649	SAMN48894684	clinical	cd_8_group_7071	cd_4_group_9067	cd_2_group_57901
PDT001985430.1	PDS000012071.649	SAMN38265608	clinical	cd_8_group_7071	cd_4_group_9067	cd_2_group_57993
PDT001985498.1	PDS000012071.649	SAMN38266084	clinical	cd_8_group_7071	cd_4_group_9067	cd_2_group_57993
PDT002012776.1	PDS000012071.649	SAMN38530275	clinical	cd_8_group_7071	cd_4_group_9067	cd_2_group_58224
PDT002898602.1	PDS000012071.649	SAMN50804028	clinical	cd_8_group_7071	cd_4_group_9067	cd_2_group_58224
PDT002018444.1	PDS000012071.649	SAMN38691660	clinical	cd_8_group_7071	cd_4_group_9067	cd_2_group_58288
PDT002036041.1	PDS000012071.649	SAMN38937080	clinical	cd_8_group_7071	cd_4_group_9067	cd_2_group_58288
PDT002036168.1	PDS000012071.649	SAMN38974058	clinical	cd_8_group_7071	cd_4_group_9067	cd_2_group_58543
PDT002051918.1	PDS000012071.649	SAMN39417953	clinical	cd_8_group_7071	cd_4_group_9067	cd_2_group_58543
PDT002061416.1	PDS000012071.649	SAMN39534806	clinical	cd_8_group_7071	cd_4_group_9067	cd_2_group_59013
PDT002906511.1	PDS000012071.649	SAMN50994586	clinical	cd_8_group_7071	cd_4_group_9067	cd_2_group_59013
PDT002076807.1	PDS000012071.649	SAMN39923350	clinical	cd_8_group_7071	cd_4_group_9067	cd_2_group_59220
PDT002076878.1	PDS000012071.649	SAMN39923532	clinical	cd_8_group_7071	cd_4_group_9067	cd_2_group_59220
PDT002121825.1	PDS000012071.649	SAMN40600576	clinical	cd_8_group_7071	cd_4_group_9067	cd_2_group_60116
PDT002865106.1	PDS000012071.649	SAMN50329454	clinical	cd_8_group_7071	cd_4_group_9067	cd_2_group_60116
PDT002140976.1	PDS000012071.649	SAMN41003193	clinical	cd_8_group_7071	cd_4_group_9067	cd_2_group_60493
PDT002146379.1	PDS000012071.649	SAMN41079322	clinical	cd_8_group_7071	cd_4_group_9067	cd_2_group_60493
PDT002156168.1	PDS000012071.649	SAMN41229463	clinical	cd_8_group_7071	cd_4_group_9067	cd_2_group_60979
PDT002156522.1	PDS000012071.649	SAMN41231737	clinical	cd_8_group_7071	cd_4_group_9067	cd_2_group_60979
PDT002159489.1	PDS000012071.649	SAMN41298954	clinical	cd_8_group_7071	cd_4_group_9067	cd_2_group_61035
PDT002264556.1	PDS000012071.649	SAMN42812575	clinical	cd_8_group_7071	cd_4_group_9067	cd_2_group_61035
PDT002164029.1	PDS000012071.649	SAMN41394000	clinical	cd_8_group_7071	cd_4_group_9067	cd_2_group_61101
PDT002264673.1	PDS000012071.649	SAMN42814392	clinical	cd_8_group_7071	cd_4_group_9067	cd_2_group_61101
PDT002264770.1	PDS000012071.649	SAMN42817166	clinical	cd_8_group_7071	cd_4_group_9067	cd_2_group_63457
PDT002264817.1	PDS000012071.649	SAMN42822643	clinical	cd_8_group_7071	cd_4_group_9067	cd_2_group_63457
PDT002264928.1	PDS000012071.649	SAMN42822642	clinical	cd_8_group_7071	cd_4_group_9067	cd_2_group_63457
PDT002325128.1	PDS000012071.649	SAMN43183904	clinical	cd_8_group_7071	cd_4_group_9067	cd_2_group_64594
PDT002340387.1	PDS000012071.649	SAMN43358185	clinical	cd_8_group_7071	cd_4_group_9067	cd_2_group_64594
PDT002340210.1	PDS000012071.649	SAMN43357231	clinical	cd_8_group_7071	cd_4_group_9067	cd_2_group_64895
PDT002345077.1	PDS000012071.649	SAMN43410243	clinical	cd_8_group_7071	cd_4_group_9067	cd_2_group_64895
PDT002345514.1	PDS000012071.649	SAMN43422515	clinical	cd_8_group_7071	cd_4_group_9067	cd_2_group_65044
PDT002345851.1	PDS000012071.649	SAMN43429867	clinical	cd_8_group_7071	cd_4_group_9067	cd_2_group_65044
PDT002364747.1	PDS000012071.649	SAMN43512457	clinical	cd_8_group_7071	cd_4_group_9067	cd_2_group_65194
PDT002428086.1	PDS000012071.649	SAMN44420149	clinical	cd_8_group_7071	cd_4_group_9067	cd_2_group_65194
PDT002533958.1	PDS000012071.649	SAMN45830524	clinical	cd_8_group_7071	cd_4_group_9067	cd_2_group_65194
PDT002452916.1	PDS000012071.649	SAMN44569526	clinical	cd_8_group_7071	cd_4_group_9067	cd_2_group_67069
PDT002452922.1	PDS000012071.649	SAMN44569536	clinical	cd_8_group_7071	cd_4_group_9067	cd_2_group_67069
PDT002514169.1	PDS000012071.649	SAMN45188026	clinical	cd_8_group_7071	cd_4_group_9067	cd_2_group_67797
PDT002530137.1	PDS000012071.649	SAMN45710313	clinical	cd_8_group_7071	cd_4_group_9067	cd_2_group_67797
PDT002530204.1	PDS000012071.649	SAMN45718844	clinical	cd_8_group_7071	cd_4_group_9067	cd_2_group_67978
PDT002589383.1	PDS000012071.649	SAMN46389022	clinical	cd_8_group_7071	cd_4_group_9067	cd_2_group_67978
PDT002558136.1	PDS000012071.649	SAMN46113369	clinical	cd_8_group_7071	cd_4_group_9067	cd_2_group_68502
PDT002560224.1	PDS000012071.649	SAMN46182661	clinical	cd_8_group_7071	cd_4_group_9067	cd_2_group_68502
PDT002632941.1	PDS000012071.649	SAMN46942452	clinical	cd_8_group_7071	cd_4_group_9067	cd_2_group_68502
PDT002559689.1	PDS000012071.649	SAMN46165574	clinical	cd_8_group_7071	cd_4_group_9067	cd_2_group_68561
PDT002645358.1	PDS000012071.649	SAMN47130501	clinical	cd_8_group_7071	cd_4_group_9067	cd_2_group_68561
PDT002590738.1	PDS000012071.649	SAMN46408153	clinical	cd_8_group_7071	cd_4_group_9067	cd_2_group_68834
PDT002590741.1	PDS000012071.649	SAMN46408154	clinical	cd_8_group_7071	cd_4_group_9067	cd_2_group_68834
PDT002725960.1	PDS000012071.649	SAMN48079720	clinical	cd_8_group_7071	cd_4_group_9067	cd_2_group_70050
PDT002807199.1	PDS000012071.649	SAMN49144874	clinical	cd_8_group_7071	cd_4_group_9067	cd_2_group_70050
PDT002784621.1	PDS000012071.649	SAMN48756395	clinical	cd_8_group_7071	cd_4_group_9067	cd_2_group_70540
PDT002785001.1	PDS000012071.649	SAMN48771886	environmental/other	cd_8_group_7071	cd_4_group_9067	cd_2_group_70540
PDT002785004.1	PDS000012071.649	SAMN48771885	environmental/other	cd_8_group_7071	cd_4_group_9067	cd_2_group_70540
PDT000186956.2	PDS000012071.649	SAMN06308217	clinical	cd_8_group_7071	cd_4_group_9067	cd_2_group_8239
PDT000198092.2	PDS000012071.649	SAMN06641764	clinical	cd_8_group_7071	cd_4_group_9067	cd_2_group_8239
PDT000209616.2	PDS000012071.649	SAMN07124463	clinical	cd_8_group_7071	cd_4_group_9067	cd_2_group_8239
PDT000274114.2	PDS000012071.649	SAMN08214004	clinical	cd_8_group_7071	cd_4_group_9067	cd_2_group_8239
PDT000305831.2	PDS000012071.649	SAMN08930219	clinical	cd_8_group_7071	cd_4_group_9067	cd_2_group_8239
PDT000356982.1	PDS000012071.649	SAMN09761636	clinical	cd_8_group_7071	cd_4_group_9067	cd_2_group_8239
PDT000372885.1	PDS000012071.649	SAMN09989941	clinical	cd_8_group_7071	cd_4_group_9067	cd_2_group_8239
PDT000372903.1	PDS000012071.649	SAMN09989965	clinical	cd_8_group_7071	cd_4_group_9067	cd_2_group_8239
PDT000372921.1	PDS000012071.649	SAMN09990226	clinical	cd_8_group_7071	cd_4_group_9067	cd_2_group_8239
PDT000394433.1	PDS000012071.649	SAMN10276425	clinical	cd_8_group_7071	cd_4_group_9067	cd_2_group_8239
PDT000400056.1	PDS000012071.649	SAMN10356017	clinical	cd_8_group_7071	cd_4_group_9067	cd_2_group_8239
PDT000423014.1	PDS000012071.649	SAMN10644334	clinical	cd_8_group_7071	cd_4_group_9067	cd_2_group_8239
PDT000432085.1	PDS000012071.649	SAMN10713982	clinical	cd_8_group_7071	cd_4_group_9067	cd_2_group_8239
PDT000432134.1	PDS000012071.649	SAMN10714005	clinical	cd_8_group_7071	cd_4_group_9067	cd_2_group_8239
PDT000439425.1	PDS000012071.649	SAMN10740482	clinical	cd_8_group_7071	cd_4_group_9067	cd_2_group_8239
PDT000466113.1	PDS000012071.649	SAMN10954673	clinical	cd_8_group_7071	cd_4_group_9067	cd_2_group_8239
PDT000483896.1	PDS000012071.649	SAMN11281652	clinical	cd_8_group_7071	cd_4_group_9067	cd_2_group_8239
PDT000489356.1	PDS000012071.649	SAMN11403726	clinical	cd_8_group_7071	cd_4_group_9067	cd_2_group_8239
PDT000503549.1	PDS000012071.649	SAMN11784740	clinical	cd_8_group_7071	cd_4_group_9067	cd_2_group_8239
PDT000509281.1	PDS000012071.649	SAMN11875308	clinical	cd_8_group_7071	cd_4_group_9067	cd_2_group_8239
PDT000563805.1	PDS000012071.649	SAMN12571561	clinical	cd_8_group_7071	cd_4_group_9067	cd_2_group_8239
PDT000571263.1	PDS000012071.649	SAMN12623224	clinical	cd_8_group_7071	cd_4_group_9067	cd_2_group_8239
PDT000583816.1	PDS000012071.649	SAMN12722797	clinical	cd_8_group_7071	cd_4_group_9067	cd_2_group_8239
PDT000604310.1	PDS000012071.649	SAMN13012230	clinical	cd_8_group_7071	cd_4_group_9067	cd_2_group_8239
PDT000616996.1	PDS000012071.649	SAMN13104930	clinical	cd_8_group_7071	cd_4_group_9067	cd_2_group_8239
PDT000620034.1	PDS000012071.649	SAMN13152867	clinical	cd_8_group_7071	cd_4_group_9067	cd_2_group_8239
PDT000620064.1	PDS000012071.649	SAMN13152896	clinical	cd_8_group_7071	cd_4_group_9067	cd_2_group_8239
PDT000643349.1	PDS000012071.649	SAMN13535993	clinical	cd_8_group_7071	cd_4_group_9067	cd_2_group_8239
PDT000643365.1	PDS000012071.649	SAMN13536078	clinical	cd_8_group_7071	cd_4_group_9067	cd_2_group_8239
PDT000643380.1	PDS000012071.649	SAMN13536114	clinical	cd_8_group_7071	cd_4_group_9067	cd_2_group_8239
PDT000653068.1	PDS000012071.649	SAMN13708933	clinical	cd_8_group_7071	cd_4_group_9067	cd_2_group_8239
PDT000655575.1	PDS000012071.649	SAMN13741203	clinical	cd_8_group_7071	cd_4_group_9067	cd_2_group_8239
PDT000662124.1	PDS000012071.649	SAMN13852401	clinical	cd_8_group_7071	cd_4_group_9067	cd_2_group_8239
PDT000687241.1	PDS000012071.649	SAMN14124226	clinical	cd_8_group_7071	cd_4_group_9067	cd_2_group_8239
PDT000706125.1	PDS000012071.649	SAMN14306742	clinical	cd_8_group_7071	cd_4_group_9067	cd_2_group_8239
PDT000718168.1	PDS000012071.649	SAMN14516992	clinical	cd_8_group_7071	cd_4_group_9067	cd_2_group_8239
PDT000720531.1	PDS000012071.649	SAMN14549015	clinical	cd_8_group_7071	cd_4_group_9067	cd_2_group_8239
PDT000728580.1	PDS000012071.649	SAMN14755248	clinical	cd_8_group_7071	cd_4_group_9067	cd_2_group_8239
PDT000760395.1	PDS000012071.649	SAMN15144505	clinical	cd_8_group_7071	cd_4_group_9067	cd_2_group_8239
PDT000764363.1	PDS000012071.649	SAMN15222179	clinical	cd_8_group_7071	cd_4_group_9067	cd_2_group_8239
PDT000764369.1	PDS000012071.649	SAMN15222217	clinical	cd_8_group_7071	cd_4_group_9067	cd_2_group_8239
PDT000767231.1	PDS000012071.649	SAMN15249683	clinical	cd_8_group_7071	cd_4_group_9067	cd_2_group_8239
PDT000770960.1	PDS000012071.649	SAMN15356117	clinical	cd_8_group_7071	cd_4_group_9067	cd_2_group_8239
PDT000771862.1	PDS000012071.649	SAMN15376580	clinical	cd_8_group_7071	cd_4_group_9067	cd_2_group_8239
PDT000773713.1	PDS000012071.649	SAMN15399072	clinical	cd_8_group_7071	cd_4_group_9067	cd_2_group_8239
PDT000783529.1	PDS000012071.649	SAMN15456874	clinical	cd_8_group_7071	cd_4_group_9067	cd_2_group_8239
PDT000797384.1	PDS000012071.649	SAMN15654608	clinical	cd_8_group_7071	cd_4_group_9067	cd_2_group_8239
PDT000802461.1	PDS000012071.649	SAMN15734852	clinical	cd_8_group_7071	cd_4_group_9067	cd_2_group_8239
PDT000808090.1	PDS000012071.649	SAMN15802570	clinical	cd_8_group_7071	cd_4_group_9067	cd_2_group_8239
PDT000822913.1	PDS000012071.649	SAMN15932096	clinical	cd_8_group_7071	cd_4_group_9067	cd_2_group_8239
PDT000822923.1	PDS000012071.649	SAMN15932111	clinical	cd_8_group_7071	cd_4_group_9067	cd_2_group_8239
PDT000828091.1	PDS000012071.649	SAMN15967187	clinical	cd_8_group_7071	cd_4_group_9067	cd_2_group_8239
PDT000828133.1	PDS000012071.649	SAMN15967224	clinical	cd_8_group_7071	cd_4_group_9067	cd_2_group_8239
PDT000836599.1	PDS000012071.649	SAMN16134584	clinical	cd_8_group_7071	cd_4_group_9067	cd_2_group_8239
PDT000849025.1	PDS000012071.649	SAMN16282792	clinical	cd_8_group_7071	cd_4_group_9067	cd_2_group_8239
PDT000851187.1	PDS000012071.649	SAMN16319985	clinical	cd_8_group_7071	cd_4_group_9067	cd_2_group_8239
PDT000856674.1	PDS000012071.649	SAMN16387427	clinical	cd_8_group_7071	cd_4_group_9067	cd_2_group_8239
PDT000856734.1	PDS000012071.649	SAMN16387556	clinical	cd_8_group_7071	cd_4_group_9067	cd_2_group_8239
PDT000865437.1	PDS000012071.649	SAMN16522484	clinical	cd_8_group_7071	cd_4_group_9067	cd_2_group_8239
PDT000871807.1	PDS000012071.649	SAMN16590124	clinical	cd_8_group_7071	cd_4_group_9067	cd_2_group_8239
PDT000871825.1	PDS000012071.649	SAMN16590129	clinical	cd_8_group_7071	cd_4_group_9067	cd_2_group_8239
PDT000871838.1	PDS000012071.649	SAMN16590160	clinical	cd_8_group_7071	cd_4_group_9067	cd_2_group_8239
PDT000871852.1	PDS000012071.649	SAMN16590163	clinical	cd_8_group_7071	cd_4_group_9067	cd_2_group_8239
PDT000871863.1	PDS000012071.649	SAMN16591120	clinical	cd_8_group_7071	cd_4_group_9067	cd_2_group_8239
PDT000871866.1	PDS000012071.649	SAMN16590165	clinical	cd_8_group_7071	cd_4_group_9067	cd_2_group_8239
PDT000871884.1	PDS000012071.649	SAMN16591153	clinical	cd_8_group_7071	cd_4_group_9067	cd_2_group_8239
PDT000877965.1	PDS000012071.649	SAMN16635045	clinical	cd_8_group_7071	cd_4_group_9067	cd_2_group_8239
PDT000887956.1	PDS000012071.649	SAMN16727808	clinical	cd_8_group_7071	cd_4_group_9067	cd_2_group_8239
PDT000891177.1	PDS000012071.649	SAMN16810071	clinical	cd_8_group_7071	cd_4_group_9067	cd_2_group_8239
PDT000897270.1	PDS000012071.649	SAMN16875413	clinical	cd_8_group_7071	cd_4_group_9067	cd_2_group_8239
PDT000897480.1	PDS000012071.649	SAMN16875386	clinical	cd_8_group_7071	cd_4_group_9067	cd_2_group_8239
PDT000897490.1	PDS000012071.649	SAMN16875376	clinical	cd_8_group_7071	cd_4_group_9067	cd_2_group_8239
PDT000897646.1	PDS000012071.649	SAMN16881686	clinical	cd_8_group_7071	cd_4_group_9067	cd_2_group_8239
PDT000900977.1	PDS000012071.649	SAMN16955856	clinical	cd_8_group_7071	cd_4_group_9067	cd_2_group_8239
PDT000901033.1	PDS000012071.649	SAMN16955932	clinical	cd_8_group_7071	cd_4_group_9067	cd_2_group_8239
PDT000920214.1	PDS000012071.649	SAMN17129430	clinical	cd_8_group_7071	cd_4_group_9067	cd_2_group_8239
PDT000922632.1	PDS000012071.649	SAMN17147628	clinical	cd_8_group_7071	cd_4_group_9067	cd_2_group_8239
PDT000922684.1	PDS000012071.649	SAMN17148326	clinical	cd_8_group_7071	cd_4_group_9067	cd_2_group_8239
PDT000928309.1	PDS000012071.649	SAMN17215560	clinical	cd_8_group_7071	cd_4_group_9067	cd_2_group_8239
PDT000928698.1	PDS000012071.649	SAMN17225489	clinical	cd_8_group_7071	cd_4_group_9067	cd_2_group_8239
PDT000938624.1	PDS000012071.649	SAMN17388330	clinical	cd_8_group_7071	cd_4_group_9067	cd_2_group_8239
PDT000967780.1	PDS000012071.649	SAMN17980243	clinical	cd_8_group_7071	cd_4_group_9067	cd_2_group_8239
PDT000968238.1	PDS000012071.649	SAMN17986938	clinical	cd_8_group_7071	cd_4_group_9067	cd_2_group_8239
PDT000991082.1	PDS000012071.649	SAMN18491827	clinical	cd_8_group_7071	cd_4_group_9067	cd_2_group_8239
PDT001016225.1	PDS000012071.649	SAMN18918228	clinical	cd_8_group_7071	cd_4_group_9067	cd_2_group_8239
PDT001064384.1	PDS000012071.649	SAMN19607489	clinical	cd_8_group_7071	cd_4_group_9067	cd_2_group_8239
PDT001080074.1	PDS000012071.649	SAMN19974687	clinical	cd_8_group_7071	cd_4_group_9067	cd_2_group_8239
PDT001080344.1	PDS000012071.649	SAMN19973735	clinical	cd_8_group_7071	cd_4_group_9067	cd_2_group_8239
PDT001085669.1	PDS000012071.649	SAMN20122026	clinical	cd_8_group_7071	cd_4_group_9067	cd_2_group_8239
PDT001085696.1	PDS000012071.649	SAMN20123615	clinical	cd_8_group_7071	cd_4_group_9067	cd_2_group_8239
PDT001098398.1	PDS000012071.649	SAMN20488349	clinical	cd_8_group_7071	cd_4_group_9067	cd_2_group_8239
PDT001098517.1	PDS000012071.649	SAMN20490311	clinical	cd_8_group_7071	cd_4_group_9067	cd_2_group_8239
PDT001102436.1	PDS000012071.649	SAMN20600746	clinical	cd_8_group_7071	cd_4_group_9067	cd_2_group_8239
PDT001126506.1	PDS000012071.649	SAMN21382868	clinical	cd_8_group_7071	cd_4_group_9067	cd_2_group_8239
PDT001159768.1	PDS000012071.649	SAMN22504503	clinical	cd_8_group_7071	cd_4_group_9067	cd_2_group_8239
PDT001160406.1	PDS000012071.649	SAMN22512651	clinical	cd_8_group_7071	cd_4_group_9067	cd_2_group_8239
PDT001160419.1	PDS000012071.649	SAMN22512628	clinical	cd_8_group_7071	cd_4_group_9067	cd_2_group_8239
PDT001160482.1	PDS000012071.649	SAMN22512761	clinical	cd_8_group_7071	cd_4_group_9067	cd_2_group_8239
PDT001164615.1	PDS000012071.649	SAMN22783507	clinical	cd_8_group_7071	cd_4_group_9067	cd_2_group_8239
PDT001166439.1	PDS000012071.649	SAMN22818652	clinical	cd_8_group_7071	cd_4_group_9067	cd_2_group_8239
PDT001168144.1	PDS000012071.649	SAMN22864323	clinical	cd_8_group_7071	cd_4_group_9067	cd_2_group_8239
PDT001173317.1	PDS000012071.649	SAMN23038727	clinical	cd_8_group_7071	cd_4_group_9067	cd_2_group_8239
PDT001186976.1	PDS000012071.649	SAMN23491357	clinical	cd_8_group_7071	cd_4_group_9067	cd_2_group_8239
PDT001195293.1	PDS000012071.649	SAMN23578080	clinical	cd_8_group_7071	cd_4_group_9067	cd_2_group_8239
PDT001199469.1	PDS000012071.649	SAMN23794521	clinical	cd_8_group_7071	cd_4_group_9067	cd_2_group_8239
PDT001208368.1	PDS000012071.649	SAMN24271175	clinical	cd_8_group_7071	cd_4_group_9067	cd_2_group_8239
PDT001213078.1	PDS000012071.649	SAMN24477552	clinical	cd_8_group_7071	cd_4_group_9067	cd_2_group_8239
PDT001220924.1	PDS000012071.649	SAMN24847814	clinical	cd_8_group_7071	cd_4_group_9067	cd_2_group_8239
PDT001221518.1	PDS000012071.649	SAMN24867205	clinical	cd_8_group_7071	cd_4_group_9067	cd_2_group_8239
PDT001236956.1	PDS000012071.649	SAMN25591447	clinical	cd_8_group_7071	cd_4_group_9067	cd_2_group_8239
PDT001252608.1	PDS000012071.649	SAMN26117513	clinical	cd_8_group_7071	cd_4_group_9067	cd_2_group_8239
PDT001252663.1	PDS000012071.649	SAMN26117623	clinical	cd_8_group_7071	cd_4_group_9067	cd_2_group_8239
PDT001252665.1	PDS000012071.649	SAMN26117622	clinical	cd_8_group_7071	cd_4_group_9067	cd_2_group_8239
PDT001264724.1	PDS000012071.649	SAMN26525021	clinical	cd_8_group_7071	cd_4_group_9067	cd_2_group_8239
PDT001270861.1	PDS000012071.649	SAMN26749157	clinical	cd_8_group_7071	cd_4_group_9067	cd_2_group_8239
PDT001270887.1	PDS000012071.649	SAMN26749193	clinical	cd_8_group_7071	cd_4_group_9067	cd_2_group_8239
PDT001270924.1	PDS000012071.649	SAMN26749198	clinical	cd_8_group_7071	cd_4_group_9067	cd_2_group_8239
PDT001286743.1	PDS000012071.649	SAMN27562356	clinical	cd_8_group_7071	cd_4_group_9067	cd_2_group_8239
PDT001322438.1	PDS000012071.649	SAMN28856381	clinical	cd_8_group_7071	cd_4_group_9067	cd_2_group_8239
PDT001338797.1	PDS000012071.649	SAMN29248030	clinical	cd_8_group_7071	cd_4_group_9067	cd_2_group_8239
PDT001339699.1	PDS000012071.649	SAMN29265703	clinical	cd_8_group_7071	cd_4_group_9067	cd_2_group_8239
PDT001339753.1	PDS000012071.649	SAMN29265668	clinical	cd_8_group_7071	cd_4_group_9067	cd_2_group_8239
PDT001350755.1	PDS000012071.649	SAMN29451161	clinical	cd_8_group_7071	cd_4_group_9067	cd_2_group_8239
PDT001350781.1	PDS000012071.649	SAMN29452898	clinical	cd_8_group_7071	cd_4_group_9067	cd_2_group_8239
PDT001398383.1	PDS000012071.649	SAMN30473654	clinical	cd_8_group_7071	cd_4_group_9067	cd_2_group_8239
PDT001409030.1	PDS000012071.649	SAMN30648156	clinical	cd_8_group_7071	cd_4_group_9067	cd_2_group_8239
PDT001467709.1	PDS000012071.649	SAMN31461608	clinical	cd_8_group_7071	cd_4_group_9067	cd_2_group_8239
PDT001476121.1	PDS000012071.649	SAMN31601982	clinical	cd_8_group_7071	cd_4_group_9067	cd_2_group_8239
PDT001482733.1	PDS000012071.649	SAMN31671710	clinical	cd_8_group_7071	cd_4_group_9067	cd_2_group_8239
PDT001490964.1	PDS000012071.649	SAMN31812334	clinical	cd_8_group_7071	cd_4_group_9067	cd_2_group_8239
PDT001490977.1	PDS000012071.649	SAMN31812333	clinical	cd_8_group_7071	cd_4_group_9067	cd_2_group_8239
PDT001490989.1	PDS000012071.649	SAMN31812345	clinical	cd_8_group_7071	cd_4_group_9067	cd_2_group_8239
PDT001491051.1	PDS000012071.649	SAMN31812380	clinical	cd_8_group_7071	cd_4_group_9067	cd_2_group_8239
PDT001491112.1	PDS000012071.649	SAMN31814901	clinical	cd_8_group_7071	cd_4_group_9067	cd_2_group_8239
PDT001528773.1	PDS000012071.649	SAMN32262172	clinical	cd_8_group_7071	cd_4_group_9067	cd_2_group_8239
PDT001528779.1	PDS000012071.649	SAMN32262178	clinical	cd_8_group_7071	cd_4_group_9067	cd_2_group_8239
PDT001537979.1	PDS000012071.649	SAMN32321198	clinical	cd_8_group_7071	cd_4_group_9067	cd_2_group_8239
PDT001541995.1	PDS000012071.649	SAMN32351382	clinical	cd_8_group_7071	cd_4_group_9067	cd_2_group_8239
PDT001542083.1	PDS000012071.649	SAMN32352419	clinical	cd_8_group_7071	cd_4_group_9067	cd_2_group_8239
PDT001542091.1	PDS000012071.649	SAMN32352598	clinical	cd_8_group_7071	cd_4_group_9067	cd_2_group_8239
PDT001571429.1	PDS000012071.649	SAMN32659378	clinical	cd_8_group_7071	cd_4_group_9067	cd_2_group_8239
PDT001586163.1	PDS000012071.649	SAMN32874801	clinical	cd_8_group_7071	cd_4_group_9067	cd_2_group_8239
PDT001586176.1	PDS000012071.649	SAMN32875063	clinical	cd_8_group_7071	cd_4_group_9067	cd_2_group_8239
PDT001592445.1	PDS000012071.649	SAMN32926759	clinical	cd_8_group_7071	cd_4_group_9067	cd_2_group_8239
PDT001592499.1	PDS000012071.649	SAMN32927136	clinical	cd_8_group_7071	cd_4_group_9067	cd_2_group_8239
PDT001596932.1	PDS000012071.649	SAMN32960168	clinical	cd_8_group_7071	cd_4_group_9067	cd_2_group_8239
PDT001596949.1	PDS000012071.649	SAMN32960195	clinical	cd_8_group_7071	cd_4_group_9067	cd_2_group_8239
PDT001601034.1	PDS000012071.649	SAMN33020857	clinical	cd_8_group_7071	cd_4_group_9067	cd_2_group_8239
PDT001649812.1	PDS000012071.649	SAMN33565271	clinical	cd_8_group_7071	cd_4_group_9067	cd_2_group_8239
PDT001649842.1	PDS000012071.649	SAMN33565232	clinical	cd_8_group_7071	cd_4_group_9067	cd_2_group_8239
PDT001653657.1	PDS000012071.649	SAMN33658294	clinical	cd_8_group_7071	cd_4_group_9067	cd_2_group_8239
PDT001653679.1	PDS000012071.649	SAMN33658305	clinical	cd_8_group_7071	cd_4_group_9067	cd_2_group_8239
PDT001664669.1	PDS000012071.649	SAMN33836777	clinical	cd_8_group_7071	cd_4_group_9067	cd_2_group_8239
PDT001664707.1	PDS000012071.649	SAMN33836819	clinical	cd_8_group_7071	cd_4_group_9067	cd_2_group_8239
PDT001664754.1	PDS000012071.649	SAMN33837135	clinical	cd_8_group_7071	cd_4_group_9067	cd_2_group_8239
PDT001664777.1	PDS000012071.649	SAMN33837187	clinical	cd_8_group_7071	cd_4_group_9067	cd_2_group_8239
PDT001664814.1	PDS000012071.649	SAMN33837203	clinical	cd_8_group_7071	cd_4_group_9067	cd_2_group_8239
PDT001667657.1	PDS000012071.649	SAMN33902820	clinical	cd_8_group_7071	cd_4_group_9067	cd_2_group_8239
PDT001675025.1	PDS000012071.649	SAMN33984687	clinical	cd_8_group_7071	cd_4_group_9067	cd_2_group_8239
PDT001675219.1	PDS000012071.649	SAMN33984776	clinical	cd_8_group_7071	cd_4_group_9067	cd_2_group_8239
PDT001675231.1	PDS000012071.649	SAMN33984804	clinical	cd_8_group_7071	cd_4_group_9067	cd_2_group_8239
PDT001675353.1	PDS000012071.649	SAMN33986212	clinical	cd_8_group_7071	cd_4_group_9067	cd_2_group_8239
PDT001675379.1	PDS000012071.649	SAMN33986290	clinical	cd_8_group_7071	cd_4_group_9067	cd_2_group_8239
PDT001690907.1	PDS000012071.649	SAMN34213093	clinical	cd_8_group_7071	cd_4_group_9067	cd_2_group_8239
PDT001691577.1	PDS000012071.649	SAMN34230920	clinical	cd_8_group_7071	cd_4_group_9067	cd_2_group_8239
PDT001691580.1	PDS000012071.649	SAMN34230924	clinical	cd_8_group_7071	cd_4_group_9067	cd_2_group_8239
PDT001717344.1	PDS000012071.649	SAMN34536213	clinical	cd_8_group_7071	cd_4_group_9067	cd_2_group_8239
PDT001717377.1	PDS000012071.649	SAMN34536258	clinical	cd_8_group_7071	cd_4_group_9067	cd_2_group_8239
PDT001717396.1	PDS000012071.649	SAMN34536260	clinical	cd_8_group_7071	cd_4_group_9067	cd_2_group_8239
PDT001729531.1	PDS000012071.649	SAMN35055557	clinical	cd_8_group_7071	cd_4_group_9067	cd_2_group_8239
PDT001759498.1	PDS000012071.649	SAMN35439368	clinical	cd_8_group_7071	cd_4_group_9067	cd_2_group_8239
PDT001759536.1	PDS000012071.649	SAMN35439313	clinical	cd_8_group_7071	cd_4_group_9067	cd_2_group_8239
PDT001786867.1	PDS000012071.649	SAMN35842328	clinical	cd_8_group_7071	cd_4_group_9067	cd_2_group_8239
PDT001786883.1	PDS000012071.649	SAMN35842380	clinical	cd_8_group_7071	cd_4_group_9067	cd_2_group_8239
PDT001786948.1	PDS000012071.649	SAMN35842396	clinical	cd_8_group_7071	cd_4_group_9067	cd_2_group_8239
PDT001810548.1	PDS000012071.649	SAMN36338933	clinical	cd_8_group_7071	cd_4_group_9067	cd_2_group_8239
PDT001829149.1	PDS000012071.649	SAMN36714204	clinical	cd_8_group_7071	cd_4_group_9067	cd_2_group_8239
PDT001829193.2	PDS000012071.649	SAMN36714251	clinical	cd_8_group_7071	cd_4_group_9067	cd_2_group_8239
PDT001837020.2	PDS000012071.649	SAMN36797491	clinical	cd_8_group_7071	cd_4_group_9067	cd_2_group_8239
PDT001859276.1	PDS000012071.649	SAMN37120622	clinical	cd_8_group_7071	cd_4_group_9067	cd_2_group_8239
PDT001859486.1	PDS000012071.649	SAMN37120683	clinical	cd_8_group_7071	cd_4_group_9067	cd_2_group_8239
PDT001876714.1	PDS000012071.649	SAMN37314130	clinical	cd_8_group_7071	cd_4_group_9067	cd_2_group_8239
PDT001890012.1	PDS000012071.649	SAMN37453502	clinical	cd_8_group_7071	cd_4_group_9067	cd_2_group_8239
PDT001900045.1	PDS000012071.649	SAMN37530727	clinical	cd_8_group_7071	cd_4_group_9067	cd_2_group_8239
PDT001903481.1	PDS000012071.649	SAMN37544136	clinical	cd_8_group_7071	cd_4_group_9067	cd_2_group_8239
PDT001921910.1	PDS000012071.649	SAMN37703775	clinical	cd_8_group_7071	cd_4_group_9067	cd_2_group_8239
PDT001922116.1	PDS000012071.649	SAMN37704071	clinical	cd_8_group_7071	cd_4_group_9067	cd_2_group_8239
PDT001941616.1	PDS000012071.649	SAMN37855297	clinical	cd_8_group_7071	cd_4_group_9067	cd_2_group_8239
PDT001948614.1	PDS000012071.649	SAMN37898852	clinical	cd_8_group_7071	cd_4_group_9067	cd_2_group_8239
PDT001973806.1	PDS000012071.649	SAMN38144782	clinical	cd_8_group_7071	cd_4_group_9067	cd_2_group_8239
PDT002025068.1	PDS000012071.649	SAMN38772913	clinical	cd_8_group_7071	cd_4_group_9067	cd_2_group_8239
PDT002036036.1	PDS000012071.649	SAMN38937077	clinical	cd_8_group_7071	cd_4_group_9067	cd_2_group_8239
PDT002041301.1	PDS000012071.649	SAMN39173427	clinical	cd_8_group_7071	cd_4_group_9067	cd_2_group_8239
PDT002041346.1	PDS000012071.649	SAMN39173461	clinical	cd_8_group_7071	cd_4_group_9067	cd_2_group_8239
PDT002051032.1	PDS000012071.649	SAMN39401220	clinical	cd_8_group_7071	cd_4_group_9067	cd_2_group_8239
PDT002051086.1	PDS000012071.649	SAMN39401284	clinical	cd_8_group_7071	cd_4_group_9067	cd_2_group_8239
PDT002055417.1	PDS000012071.649	SAMN39468584	clinical	cd_8_group_7071	cd_4_group_9067	cd_2_group_8239
PDT002059373.1	PDS000012071.649	SAMN39506435	clinical	cd_8_group_7071	cd_4_group_9067	cd_2_group_8239
PDT002061466.1	PDS000012071.649	SAMN39538422	clinical	cd_8_group_7071	cd_4_group_9067	cd_2_group_8239
PDT002069660.1	PDS000012071.649	SAMN39692806	clinical	cd_8_group_7071	cd_4_group_9067	cd_2_group_8239
PDT002070446.1	PDS000012071.649	SAMN39726613	clinical	cd_8_group_7071	cd_4_group_9067	cd_2_group_8239
PDT002076849.1	PDS000012071.649	SAMN39923551	clinical	cd_8_group_7071	cd_4_group_9067	cd_2_group_8239
PDT002076896.1	PDS000012071.649	SAMN39923548	clinical	cd_8_group_7071	cd_4_group_9067	cd_2_group_8239
PDT002077590.1	PDS000012071.649	SAMN39933590	clinical	cd_8_group_7071	cd_4_group_9067	cd_2_group_8239
PDT002077651.1	PDS000012071.649	SAMN39933849	clinical	cd_8_group_7071	cd_4_group_9067	cd_2_group_8239
PDT002085101.1	PDS000012071.649	SAMN40077492	clinical	cd_8_group_7071	cd_4_group_9067	cd_2_group_8239
PDT002094308.1	PDS000012071.649	SAMN40217570	clinical	cd_8_group_7071	cd_4_group_9067	cd_2_group_8239
PDT002112997.1	PDS000012071.649	SAMN40462755	clinical	cd_8_group_7071	cd_4_group_9067	cd_2_group_8239
PDT002120235.1	PDS000012071.649	SAMN40575439	clinical	cd_8_group_7071	cd_4_group_9067	cd_2_group_8239
PDT002130338.1	PDS000012071.649	SAMN40739542	clinical	cd_8_group_7071	cd_4_group_9067	cd_2_group_8239
PDT002146389.1	PDS000012071.649	SAMN41079317	clinical	cd_8_group_7071	cd_4_group_9067	cd_2_group_8239
PDT002154110.1	PDS000012071.649	SAMN41190849	clinical	cd_8_group_7071	cd_4_group_9067	cd_2_group_8239
PDT002156523.1	PDS000012071.649	SAMN41231738	clinical	cd_8_group_7071	cd_4_group_9067	cd_2_group_8239
PDT002158528.1	PDS000012071.649	SAMN41279330	clinical	cd_8_group_7071	cd_4_group_9067	cd_2_group_8239
PDT002158660.1	PDS000012071.649	SAMN41284179	clinical	cd_8_group_7071	cd_4_group_9067	cd_2_group_8239
PDT002159169.1	PDS000012071.649	SAMN41298591	clinical	cd_8_group_7071	cd_4_group_9067	cd_2_group_8239
PDT002159195.1	PDS000012071.649	SAMN41298603	clinical	cd_8_group_7071	cd_4_group_9067	cd_2_group_8239
PDT002159498.1	PDS000012071.649	SAMN41298960	clinical	cd_8_group_7071	cd_4_group_9067	cd_2_group_8239
PDT002159524.1	PDS000012071.649	SAMN41298976	clinical	cd_8_group_7071	cd_4_group_9067	cd_2_group_8239
PDT002163201.1	PDS000012071.649	SAMN41381689	clinical	cd_8_group_7071	cd_4_group_9067	cd_2_group_8239
PDT002203667.1	PDS000012071.649	SAMN41787974	clinical	cd_8_group_7071	cd_4_group_9067	cd_2_group_8239
PDT002227077.1	PDS000012071.649	SAMN42029370	clinical	cd_8_group_7071	cd_4_group_9067	cd_2_group_8239
PDT002247958.1	PDS000012071.649	SAMN42466250	clinical	cd_8_group_7071	cd_4_group_9067	cd_2_group_8239
PDT002310181.1	PDS000012071.649	SAMN43092870	clinical	cd_8_group_7071	cd_4_group_9067	cd_2_group_8239
PDT002331706.1	PDS000012071.649	SAMN43273859	clinical	cd_8_group_7071	cd_4_group_9067	cd_2_group_8239
PDT002340953.1	PDS000012071.649	SAMN43357700	clinical	cd_8_group_7071	cd_4_group_9067	cd_2_group_8239
PDT002345435.1	PDS000012071.649	SAMN43417582	clinical	cd_8_group_7071	cd_4_group_9067	cd_2_group_8239
PDT002388344.1	PDS000012071.649	SAMN43409515	environmental/other	cd_8_group_7071	cd_4_group_9067	cd_2_group_8239
PDT002388345.1	PDS000012071.649	SAMN43409514	environmental/other	cd_8_group_7071	cd_4_group_9067	cd_2_group_8239
PDT002448127.1	PDS000012071.649	SAMN44518874	clinical	cd_8_group_7071	cd_4_group_9067	cd_2_group_8239
PDT002457773.1	PDS000012071.649	SAMN44317482	clinical	cd_8_group_7071	cd_4_group_9067	cd_2_group_8239
PDT002458907.1	PDS000012071.649	SAMN44604100	clinical	cd_8_group_7071	cd_4_group_9067	cd_2_group_8239
PDT002458921.1	PDS000012071.649	SAMN44604116	clinical	cd_8_group_7071	cd_4_group_9067	cd_2_group_8239
PDT002460659.1	PDS000012071.649	SAMN44631762	clinical	cd_8_group_7071	cd_4_group_9067	cd_2_group_8239
PDT002463864.1	PDS000012071.649	SAMN44693468	clinical	cd_8_group_7071	cd_4_group_9067	cd_2_group_8239
PDT002481097.1	PDS000012071.649	SAMN44856593	clinical	cd_8_group_7071	cd_4_group_9067	cd_2_group_8239
PDT002514124.1	PDS000012071.649	SAMN45182921	clinical	cd_8_group_7071	cd_4_group_9067	cd_2_group_8239
PDT002529712.1	PDS000012071.649	SAMN45651020	clinical	cd_8_group_7071	cd_4_group_9067	cd_2_group_8239
PDT002531002.1	PDS000012071.649	SAMN45808229	clinical	cd_8_group_7071	cd_4_group_9067	cd_2_group_8239
PDT002539905.1	PDS000012071.649	SAMN45874157	clinical	cd_8_group_7071	cd_4_group_9067	cd_2_group_8239
PDT002554723.1	PDS000012071.649	SAMN46055015	clinical	cd_8_group_7071	cd_4_group_9067	cd_2_group_8239
PDT002555401.1	PDS000012071.649	SAMN46068011	clinical	cd_8_group_7071	cd_4_group_9067	cd_2_group_8239
PDT002561393.1	PDS000012071.649	SAMN46202724	clinical	cd_8_group_7071	cd_4_group_9067	cd_2_group_8239
PDT002561491.1	PDS000012071.649	SAMN46203967	clinical	cd_8_group_7071	cd_4_group_9067	cd_2_group_8239
PDT002563850.1	PDS000012071.649	SAMN46232958	clinical	cd_8_group_7071	cd_4_group_9067	cd_2_group_8239
PDT002567455.1	PDS000012071.649	SAMN46275289	clinical	cd_8_group_7071	cd_4_group_9067	cd_2_group_8239
PDT002589119.1	PDS000012071.649	SAMN46383562	clinical	cd_8_group_7071	cd_4_group_9067	cd_2_group_8239
PDT002589306.1	PDS000012071.649	SAMN46388276	clinical	cd_8_group_7071	cd_4_group_9067	cd_2_group_8239
PDT002589316.1	PDS000012071.649	SAMN46388531	clinical	cd_8_group_7071	cd_4_group_9067	cd_2_group_8239
PDT002590053.1	PDS000012071.649	SAMN46395176	clinical	cd_8_group_7071	cd_4_group_9067	cd_2_group_8239
PDT002596661.1	PDS000012071.649	SAMN46438877	clinical	cd_8_group_7071	cd_4_group_9067	cd_2_group_8239
PDT002641477.1	PDS000012071.649	SAMN47005036	clinical	cd_8_group_7071	cd_4_group_9067	cd_2_group_8239
PDT002644674.1	PDS000012071.649	SAMN47125442	clinical	cd_8_group_7071	cd_4_group_9067	cd_2_group_8239
PDT002645356.1	PDS000012071.649	SAMN47130529	clinical	cd_8_group_7071	cd_4_group_9067	cd_2_group_8239
PDT002648095.1	PDS000012071.649	SAMN47145797	clinical	cd_8_group_7071	cd_4_group_9067	cd_2_group_8239
PDT002649171.1	PDS000012071.649	SAMN47159918	clinical	cd_8_group_7071	cd_4_group_9067	cd_2_group_8239
PDT002674257.1	PDS000012071.649	SAMN47412535	clinical	cd_8_group_7071	cd_4_group_9067	cd_2_group_8239
PDT002688323.1	PDS000012071.649	SAMN47603973	clinical	cd_8_group_7071	cd_4_group_9067	cd_2_group_8239
PDT002697777.1	PDS000012071.649	SAMN47767768	clinical	cd_8_group_7071	cd_4_group_9067	cd_2_group_8239
PDT002761563.1	PDS000012071.649	SAMN48394578	clinical	cd_8_group_7071	cd_4_group_9067	cd_2_group_8239
PDT002793356.1	PDS000012071.649	SAMN48892111	clinical	cd_8_group_7071	cd_4_group_9067	cd_2_group_8239
PDT002809180.1	PDS000012071.649	SAMN49482035	clinical	cd_8_group_7071	cd_4_group_9067	cd_2_group_8239
PDT002821149.2	PDS000012071.649	SAMN49730962	clinical	cd_8_group_7071	cd_4_group_9067	cd_2_group_8239
PDT002836076.1	PDS000012071.649	SAMN49977814	clinical	cd_8_group_7071	cd_4_group_9067	cd_2_group_8239
PDT002843881.1	PDS000012071.649	SAMN50111564	clinical	cd_8_group_7071	cd_4_group_9067	cd_2_group_8239
PDT002850767.1	PDS000012071.649	SAMN50208949	clinical	cd_8_group_7071	cd_4_group_9067	cd_2_group_8239
PDT002864936.1	PDS000012071.649	SAMN50332055	clinical	cd_8_group_7071	cd_4_group_9067	cd_2_group_8239
PDT002875846.1	PDS000012071.649	SAMN50535015	clinical	cd_8_group_7071	cd_4_group_9067	cd_2_group_8239
PDT002879993.1	PDS000012071.649	SAMN50572207	clinical	cd_8_group_7071	cd_4_group_9067	cd_2_group_8239
PDT002898627.1	PDS000012071.649	SAMN50804880	clinical	cd_8_group_7071	cd_4_group_9067	cd_2_group_8239
PDT002917651.1	PDS000012071.649	SAMN51230756	clinical	cd_8_group_7071	cd_4_group_9067	cd_2_group_8239
PDT000198422.2	PDS000012071.649	SAMN06647592	clinical	cd_8_group_7071	cd_4_group_9067	cd_2_group_8935
PDT000198423.2	PDS000012071.649	SAMN06647591	clinical	cd_8_group_7071	cd_4_group_9067	cd_2_group_8935
PDT000139053.3	PDS000030192.71	SAMN05374494	clinical	cd_8_group_7072	-	-
PDT000276483.2	PDS000030192.71	SAMN08287275	clinical	cd_8_group_7072	-	-
PDT000221354.2	PDS000030192.71	SAMN07259255	clinical	cd_8_group_7072	cd_4_group_11174	cd_2_group_10116
PDT000221358.2	PDS000030192.71	SAMN07274394	clinical	cd_8_group_7072	cd_4_group_11174	cd_2_group_10116
PDT000351001.1	PDS000030192.71	SAMN09681758	clinical	cd_8_group_7072	cd_4_group_11174	cd_2_group_17406
PDT000353475.1	PDS000030192.71	SAMN09710527	clinical	cd_8_group_7072	cd_4_group_11174	cd_2_group_17406
PDT000381206.1	PDS000030192.71	SAMN10091892	clinical	cd_8_group_7072	cd_4_group_11174	cd_2_group_17406
PDT000382703.1	PDS000030192.71	SAMN10102320	clinical	cd_8_group_7072	cd_4_group_11174	cd_2_group_17406
PDT002063606.1	PDS000030192.71	SAMN09744916	clinical	cd_8_group_7072	cd_4_group_11174	cd_2_group_17406
PDT000490923.1	PDS000030192.71	SAMN11437687	clinical	cd_8_group_7072	cd_4_group_24469	-
PDT000523338.1	PDS000030192.71	SAMN12060382	clinical	cd_8_group_7072	cd_4_group_24469	-
PDT000630239.1	PDS000030192.71	SAMN13322238	clinical	cd_8_group_7072	cd_4_group_29060	cd_2_group_26988
PDT000637240.1	PDS000030192.71	SAMN13405643	clinical	cd_8_group_7072	cd_4_group_29060	cd_2_group_26988
PDT000139058.2	PDS000027748.375	SAMN05374498	clinical	cd_8_group_7073	-	-
PDT000286240.2	PDS000027748.375	SAMN08513565	clinical	cd_8_group_7073	-	-
PDT000642933.1	PDS000027748.375	SAMN13522411	clinical	cd_8_group_7073	-	-
PDT001294960.7	PDS000027748.375	SAMEA1903959	NULL	cd_8_group_7073	-	-
PDT000338478.1	PDS000027748.375	SAMN09515945	clinical	cd_8_group_7073	cd_4_group_18319	-
PDT000525580.1	PDS000027748.375	SAMN12102342	clinical	cd_8_group_7073	cd_4_group_18319	-
PDT002433022.1	PDS000027748.375	SAMN43447442	clinical	cd_8_group_7073	cd_4_group_18319	-
PDT000451669.1	PDS000027748.375	SAMEA80158918	clinical	cd_8_group_7073	cd_4_group_18319	cd_2_group_21448
PDT000451812.1	PDS000027748.375	SAMEA101113918	clinical	cd_8_group_7073	cd_4_group_18319	cd_2_group_21448
PDT000475791.1	PDS000027748.375	SAMN11095693	clinical	cd_8_group_7073	cd_4_group_18319	cd_2_group_21448
PDT000139061.2	PDS000223632.40	SAMN05357699	clinical	cd_8_group_7074	cd_4_group_6889	cd_2_group_6150
PDT000161438.2	PDS000223632.40	SAMN06014651	clinical	cd_8_group_7074	cd_4_group_6889	cd_2_group_6150
PDT000254175.2	PDS000026810.219	SAMN07789068	clinical	cd_8_group_7075	-	-
PDT000284027.2	PDS000026810.219	SAMN08455601	clinical	cd_8_group_7075	-	-
PDT001252877.1	PDS000026810.219	SAMN26151134	clinical	cd_8_group_7075	-	-
PDT001348811.2	PDS000026810.219	SAMN29401711	clinical	cd_8_group_7075	-	-
PDT001889317.1	PDS000026810.219	SAMN37435508	clinical	cd_8_group_7075	-	-
PDT000231337.2	PDS000026810.219	SAMN07449815	clinical	cd_8_group_7075	cd_4_group_11738	-
PDT000396107.1	PDS000026810.219	SAMN10286799	clinical	cd_8_group_7075	cd_4_group_11738	-
PDT001179067.1	PDS000026810.219	SAMN23310466	clinical	cd_8_group_7075	cd_4_group_11738	-
PDT001817183.1	PDS000026810.219	SAMN36450222	clinical	cd_8_group_7075	cd_4_group_11738	-
PDT002179096.1	PDS000026810.219	SAMN41564006	clinical	cd_8_group_7075	cd_4_group_11738	-
PDT002328986.1	PDS000026810.219	SAMN43260041	clinical	cd_8_group_7075	cd_4_group_11738	-
PDT002408999.1	PDS000026810.219	SAMN44122219	clinical	cd_8_group_7075	cd_4_group_11738	-
PDT002455214.1	PDS000026810.219	SAMN44381020	clinical	cd_8_group_7075	cd_4_group_11738	-
PDT002559622.1	PDS000026810.219	SAMN46165591	clinical	cd_8_group_7075	cd_4_group_11738	-
PDT000247424.2	PDS000026810.219	SAMN07710736	clinical	cd_8_group_7075	cd_4_group_11738	cd_2_group_11519
PDT000651365.1	PDS000026810.219	SAMN13693725	clinical	cd_8_group_7075	cd_4_group_11738	cd_2_group_11519
PDT000677338.1	PDS000026810.219	SAMN13977569	clinical	cd_8_group_7075	cd_4_group_11738	cd_2_group_28504
PDT000682829.1	PDS000026810.219	SAMN14087239	clinical	cd_8_group_7075	cd_4_group_11738	cd_2_group_28504
PDT000730714.1	PDS000026810.219	SAMN14833469	clinical	cd_8_group_7075	cd_4_group_11738	cd_2_group_28504
PDT000739600.1	PDS000026810.219	SAMN14944789	clinical	cd_8_group_7075	cd_4_group_11738	cd_2_group_28504
PDT000767863.1	PDS000026810.219	SAMN15297619	clinical	cd_8_group_7075	cd_4_group_11738	cd_2_group_28504
PDT000774721.1	PDS000026810.219	SAMN15418200	clinical	cd_8_group_7075	cd_4_group_11738	cd_2_group_28504
PDT000880350.1	PDS000026810.219	SAMN16676713	clinical	cd_8_group_7075	cd_4_group_11738	cd_2_group_28504
PDT000993041.1	PDS000026810.219	SAMN18526282	clinical	cd_8_group_7075	cd_4_group_11738	cd_2_group_28504
PDT001042651.1	PDS000026810.219	SAMN19267458	clinical	cd_8_group_7075	cd_4_group_11738	cd_2_group_28504
PDT001045959.1	PDS000026810.219	SAMN19317211	clinical	cd_8_group_7075	cd_4_group_11738	cd_2_group_28504
PDT001148656.1	PDS000026810.219	SAMN22213141	clinical	cd_8_group_7075	cd_4_group_11738	cd_2_group_28504
PDT001206777.1	PDS000026810.219	SAMN24245182	clinical	cd_8_group_7075	cd_4_group_11738	cd_2_group_28504
PDT001226758.1	PDS000026810.219	SAMN25122648	clinical	cd_8_group_7075	cd_4_group_11738	cd_2_group_28504
PDT001235421.1	PDS000026810.219	SAMN25525398	clinical	cd_8_group_7075	cd_4_group_11738	cd_2_group_28504
PDT001407956.1	PDS000026810.219	SAMN30632088	clinical	cd_8_group_7075	cd_4_group_11738	cd_2_group_28504
PDT001664873.1	PDS000026810.219	SAMN33840912	clinical	cd_8_group_7075	cd_4_group_11738	cd_2_group_28504
PDT001718974.1	PDS000026810.219	SAMN34582445	clinical	cd_8_group_7075	cd_4_group_11738	cd_2_group_28504
PDT001768886.1	PDS000026810.219	SAMN35624504	clinical	cd_8_group_7075	cd_4_group_11738	cd_2_group_28504
PDT001826290.2	PDS000026810.219	SAMN36696284	clinical	cd_8_group_7075	cd_4_group_11738	cd_2_group_28504
PDT001829024.1	PDS000026810.219	SAMN36714048	clinical	cd_8_group_7075	cd_4_group_11738	cd_2_group_28504
PDT001922076.1	PDS000026810.219	SAMN37704034	clinical	cd_8_group_7075	cd_4_group_11738	cd_2_group_28504
PDT002164018.1	PDS000026810.219	SAMN41393940	clinical	cd_8_group_7075	cd_4_group_11738	cd_2_group_28504
PDT002199144.1	PDS000026810.219	SAMN41778002	clinical	cd_8_group_7075	cd_4_group_11738	cd_2_group_28504
PDT002203661.1	PDS000026810.219	SAMN41787983	clinical	cd_8_group_7075	cd_4_group_11738	cd_2_group_28504
PDT002230470.1	PDS000026810.219	SAMN42081528	clinical	cd_8_group_7075	cd_4_group_11738	cd_2_group_28504
PDT002262651.1	PDS000026810.219	SAMN42742123	clinical	cd_8_group_7075	cd_4_group_11738	cd_2_group_28504
PDT002263474.1	PDS000026810.219	SAMN42764099	clinical	cd_8_group_7075	cd_4_group_11738	cd_2_group_28504
PDT002276436.1	PDS000026810.219	SAMN42910041	clinical	cd_8_group_7075	cd_4_group_11738	cd_2_group_28504
PDT002345031.1	PDS000026810.219	SAMN43409861	clinical	cd_8_group_7075	cd_4_group_11738	cd_2_group_28504
PDT002388383.1	PDS000026810.219	SAMN43829119	clinical	cd_8_group_7075	cd_4_group_11738	cd_2_group_28504
PDT002521315.1	PDS000026810.219	SAMN45232037	clinical	cd_8_group_7075	cd_4_group_11738	cd_2_group_28504
PDT002539730.1	PDS000026810.219	SAMN45871584	clinical	cd_8_group_7075	cd_4_group_11738	cd_2_group_28504
PDT002598231.1	PDS000026810.219	SAMN46477577	clinical	cd_8_group_7075	cd_4_group_11738	cd_2_group_28504
PDT002632962.1	PDS000026810.219	SAMN46942745	clinical	cd_8_group_7075	cd_4_group_11738	cd_2_group_28504
PDT002675854.1	PDS000026810.219	SAMN47439429	clinical	cd_8_group_7075	cd_4_group_11738	cd_2_group_28504
PDT002758732.1	PDS000026810.219	SAMN48366599	clinical	cd_8_group_7075	cd_4_group_11738	cd_2_group_28504
PDT002776059.1	PDS000026810.219	SAMN48629252	clinical	cd_8_group_7075	cd_4_group_11738	cd_2_group_28504
PDT002787272.1	PDS000026810.219	SAMN48814298	clinical	cd_8_group_7075	cd_4_group_11738	cd_2_group_28504
PDT002832930.1	PDS000026810.219	SAMN49918100	clinical	cd_8_group_7075	cd_4_group_11738	cd_2_group_28504
PDT002915563.1	PDS000026810.219	SAMN51206036	clinical	cd_8_group_7075	cd_4_group_11738	cd_2_group_28504
PDT000687047.1	PDS000026810.219	SAMN14120900	clinical	cd_8_group_7075	cd_4_group_11738	cd_2_group_28942
PDT000702577.1	PDS000026810.219	SAMN14258941	clinical	cd_8_group_7075	cd_4_group_11738	cd_2_group_28942
PDT000347193.1	PDS000026810.219	SAMN09650558	clinical	cd_8_group_7075	cd_4_group_18827	-
PDT000353264.1	PDS000026810.219	SAMN09703945	clinical	cd_8_group_7075	cd_4_group_18827	-
PDT000533348.1	PDS000026810.219	SAMN12142571	clinical	cd_8_group_7075	cd_4_group_23814	-
PDT000469803.1	PDS000026810.219	SAMN11027330	clinical	cd_8_group_7075	cd_4_group_23814	cd_2_group_21993
PDT000487698.1	PDS000026810.219	SAMN11375110	clinical	cd_8_group_7075	cd_4_group_23814	cd_2_group_21993
PDT001237033.1	PDS000026810.219	SAMN25596606	clinical	cd_8_group_7075	cd_4_group_45952	cd_2_group_43444
PDT001303944.1	PDS000026810.219	SAMN28175115	clinical	cd_8_group_7075	cd_4_group_45952	cd_2_group_43444
PDT001379543.1	PDS000026810.219	SAMN30167939	clinical	cd_8_group_7075	cd_4_group_45952	cd_2_group_43444
PDT001412413.1	PDS000026810.219	SAMN30725610	clinical	cd_8_group_7075	cd_4_group_45952	cd_2_group_43444
PDT001412490.1	PDS000026810.219	SAMN30727798	clinical	cd_8_group_7075	cd_4_group_45952	cd_2_group_43444
PDT001664639.1	PDS000026810.219	SAMN33836743	clinical	cd_8_group_7075	cd_4_group_45952	cd_2_group_43444
PDT001685470.1	PDS000026810.219	SAMN34128241	clinical	cd_8_group_7075	cd_4_group_45952	cd_2_group_43444
PDT000139065.2	PDS000026810.219	SAMN05360264	clinical	cd_8_group_7075	cd_4_group_6890	-
PDT000918502.1	PDS000026810.219	SAMN17105795	clinical	cd_8_group_7075	cd_4_group_6890	-
PDT000139068.2	PDS000002504.644	SAMN05360267	clinical	cd_8_group_7076	cd_4_group_6892	cd_2_group_6151
PDT000149547.2	PDS000002504.644	SAMN05736664	clinical	cd_8_group_7076	cd_4_group_6892	cd_2_group_6151
PDT000302909.2	PDS000002504.644	SAMN08848633	clinical	cd_8_group_7076	cd_4_group_6892	cd_2_group_6151
PDT000139070.2	PDS000032628.228	SAMN05360269	clinical	cd_8_group_7077	-	-
PDT000288328.2	PDS000032628.228	SAMN08579837	clinical	cd_8_group_7077	-	-
PDT002505663.1	PDS000032628.228	SAMN45146234	clinical	cd_8_group_7077	-	-
PDT000139072.2	PDS000026800.509	SAMN05363766	clinical	cd_8_group_7078	-	-
PDT000195060.2	PDS000026800.509	SAMN06562049	clinical	cd_8_group_7078	-	-
PDT000382022.1	PDS000026800.509	SAMN10096053	clinical	cd_8_group_7078	-	-
PDT000620652.1	PDS000026800.509	SAMN13160107	clinical	cd_8_group_7078	-	-
PDT000221150.2	PDS000026800.509	SAMN07280778	clinical	cd_8_group_7078	cd_4_group_11152	-
PDT000720826.1	PDS000026800.509	SAMN14549300	clinical	cd_8_group_7078	cd_4_group_11152	-
PDT000139073.2	PDS000026800.509	SAMN05363765	clinical	cd_8_group_7078	cd_4_group_6893	cd_2_group_6152
PDT000224537.2	PDS000026800.509	SAMN06848235	environmental/other	cd_8_group_7078	cd_4_group_6893	cd_2_group_6152
PDT000224542.2	PDS000026800.509	SAMN06848236	environmental/other	cd_8_group_7078	cd_4_group_6893	cd_2_group_6152
PDT000224543.2	PDS000026800.509	SAMN06848237	environmental/other	cd_8_group_7078	cd_4_group_6893	cd_2_group_6152
PDT000224545.2	PDS000026800.509	SAMN06848233	environmental/other	cd_8_group_7078	cd_4_group_6893	cd_2_group_6152
PDT000224554.2	PDS000026800.509	SAMN06848234	environmental/other	cd_8_group_7078	cd_4_group_6893	cd_2_group_6152
PDT000224588.2	PDS000026800.509	SAMN06848244	environmental/other	cd_8_group_7078	cd_4_group_6893	cd_2_group_6152
PDT000224590.2	PDS000026800.509	SAMN06848245	environmental/other	cd_8_group_7078	cd_4_group_6893	cd_2_group_6152
PDT000224592.2	PDS000026800.509	SAMN06848246	environmental/other	cd_8_group_7078	cd_4_group_6893	cd_2_group_6152
PDT000224619.2	PDS000026800.509	SAMN06848243	environmental/other	cd_8_group_7078	cd_4_group_6893	cd_2_group_6152
PDT000659175.1	PDS000030235.4	SAMN13825805	clinical	cd_8_group_7079	cd_4_group_6894	-
PDT000139074.2	PDS000030235.4	SAMN05363767	clinical	cd_8_group_7079	cd_4_group_6894	cd_2_group_6153
PDT000143118.2	PDS000030235.4	SAMN05430785	clinical	cd_8_group_7079	cd_4_group_6894	cd_2_group_6153
PDT000143119.2	PDS000030235.4	SAMN05430786	clinical	cd_8_group_7079	cd_4_group_6894	cd_2_group_6153
PDT000003431.3	PDS000198470.76	SAMN02378161	environmental/other	cd_8_group_708	-	-
PDT000077981.1	PDS000198470.76	SAMN03894161	environmental/other	cd_8_group_708	-	-
PDT000078046.1	PDS000198470.76	SAMN03894234	environmental/other	cd_8_group_708	-	-
PDT000078130.1	PDS000198470.76	SAMN03894333	environmental/other	cd_8_group_708	-	-
PDT000081938.1	PDS000198470.76	SAMN03894290	environmental/other	cd_8_group_708	-	-
PDT000085941.2	PDS000198470.76	SAMN03988323	environmental/other	cd_8_group_708	-	-
PDT000086078.2	PDS000198470.76	SAMN03988460	environmental/other	cd_8_group_708	-	-
PDT000100377.1	PDS000198470.76	SAMN02699293	environmental/other	cd_8_group_708	-	-
PDT000100435.1	PDS000198470.76	SAMN02699353	environmental/other	cd_8_group_708	-	-
PDT000100442.1	PDS000198470.76	SAMN02699354	environmental/other	cd_8_group_708	-	-
PDT000105671.3	PDS000198470.76	SAMN04451019	environmental/other	cd_8_group_708	-	-
PDT000107315.2	PDS000198470.76	SAMN04450996	environmental/other	cd_8_group_708	-	-
PDT000107320.2	PDS000198470.76	SAMN04451001	environmental/other	cd_8_group_708	-	-
PDT000107351.2	PDS000198470.76	SAMN04451060	environmental/other	cd_8_group_708	-	-
PDT000112746.2	PDS000198470.76	SAMN04485946	environmental/other	cd_8_group_708	-	-
PDT000112754.2	PDS000198470.76	SAMN04485954	environmental/other	cd_8_group_708	-	-
PDT000113097.2	PDS000198470.76	SAMN04485971	environmental/other	cd_8_group_708	-	-
PDT000119794.3	PDS000198470.76	SAMN04517103	environmental/other	cd_8_group_708	-	-
PDT000119801.3	PDS000198470.76	SAMN04517110	environmental/other	cd_8_group_708	-	-
PDT000120149.2	PDS000198470.76	SAMN04517068	environmental/other	cd_8_group_708	-	-
PDT000121089.2	PDS000198470.76	SAMN04517121	environmental/other	cd_8_group_708	-	-
PDT000121090.2	PDS000198470.76	SAMN04517122	environmental/other	cd_8_group_708	-	-
PDT000121113.2	PDS000198470.76	SAMN04535504	environmental/other	cd_8_group_708	-	-
PDT000121150.2	PDS000198470.76	SAMN04576612	environmental/other	cd_8_group_708	-	-
PDT000121152.2	PDS000198470.76	SAMN04576614	environmental/other	cd_8_group_708	-	-
PDT000121189.2	PDS000198470.76	SAMN04576651	environmental/other	cd_8_group_708	-	-
PDT000121221.2	PDS000198470.76	SAMN04576683	environmental/other	cd_8_group_708	-	-
PDT000121232.2	PDS000198470.76	SAMN04576694	environmental/other	cd_8_group_708	-	-
PDT000123503.2	PDS000198470.76	SAMN04535357	environmental/other	cd_8_group_708	-	-
PDT000134983.2	PDS000198470.76	SAMN05201982	environmental/other	cd_8_group_708	-	-
PDT000139605.2	PDS000198470.76	SAMN05416408	environmental/other	cd_8_group_708	-	-
PDT000139705.2	PDS000198470.76	SAMN05416374	environmental/other	cd_8_group_708	-	-
PDT000139765.2	PDS000198470.76	SAMN05416494	environmental/other	cd_8_group_708	-	-
PDT000149721.2	PDS000198470.76	SAMN05771790	environmental/other	cd_8_group_708	-	-
PDT000162206.2	PDS000198470.76	SAMN04590256	environmental/other	cd_8_group_708	-	-
PDT000177721.2	PDS000198470.76	SAMN06175280	environmental/other	cd_8_group_708	-	-
PDT000181510.2	PDS000198470.76	SAMN06213786	environmental/other	cd_8_group_708	-	-
PDT000186859.2	PDS000198470.76	SAMN06175293	environmental/other	cd_8_group_708	-	-
PDT000192182.2	PDS000198470.76	SAMN06461895	clinical	cd_8_group_708	-	-
PDT000192891.2	PDS000198470.76	SAMN06481561	clinical	cd_8_group_708	-	-
PDT000226592.2	PDS000198470.76	SAMN07358234	clinical	cd_8_group_708	-	-
PDT000235011.2	PDS000198470.76	SAMN07462392	environmental/other	cd_8_group_708	-	-
PDT000237278.2	PDS000198470.76	SAMN07526038	environmental/other	cd_8_group_708	-	-
PDT000238049.2	PDS000198470.76	SAMN07525948	environmental/other	cd_8_group_708	-	-
PDT000244417.2	PDS000198470.76	SAMN07554601	environmental/other	cd_8_group_708	-	-
PDT000245414.2	PDS000198470.76	SAMN07554600	environmental/other	cd_8_group_708	-	-
PDT000259372.2	PDS000198470.76	SAMN07774639	environmental/other	cd_8_group_708	-	-
PDT000259459.2	PDS000198470.76	SAMN07767863	environmental/other	cd_8_group_708	-	-
PDT000259475.2	PDS000198470.76	SAMN07767905	environmental/other	cd_8_group_708	-	-
PDT000262007.2	PDS000198470.76	SAMN07767849	environmental/other	cd_8_group_708	-	-
PDT000263890.2	PDS000198470.76	SAMN08017066	environmental/other	cd_8_group_708	-	-
PDT000265620.2	PDS000198470.76	SAMN08040205	environmental/other	cd_8_group_708	-	-
PDT000268167.2	PDS000198470.76	SAMN07774590	environmental/other	cd_8_group_708	-	-
PDT000269180.2	PDS000198470.76	SAMN08114037	environmental/other	cd_8_group_708	-	-
PDT000269811.2	PDS000198470.76	SAMN08141459	environmental/other	cd_8_group_708	-	-
PDT000270845.2	PDS000198470.76	SAMN08102512	environmental/other	cd_8_group_708	-	-
PDT000270875.2	PDS000198470.76	SAMN08102513	environmental/other	cd_8_group_708	-	-
PDT000272500.2	PDS000198470.76	SAMN08146140	environmental/other	cd_8_group_708	-	-
PDT000272514.2	PDS000198470.76	SAMN08146155	environmental/other	cd_8_group_708	-	-
PDT000273006.2	PDS000198470.76	SAMN08196806	environmental/other	cd_8_group_708	-	-
PDT000273015.2	PDS000198470.76	SAMN08197026	environmental/other	cd_8_group_708	-	-
PDT000273029.2	PDS000198470.76	SAMN08197090	environmental/other	cd_8_group_708	-	-
PDT000273256.2	PDS000198470.76	SAMN08199883	environmental/other	cd_8_group_708	-	-
PDT000274644.2	PDS000198470.76	SAMN08245526	environmental/other	cd_8_group_708	-	-
PDT000278515.2	PDS000198470.76	SAMN08331740	environmental/other	cd_8_group_708	-	-
PDT000278610.2	PDS000198470.76	SAMN08294347	environmental/other	cd_8_group_708	-	-
PDT000278628.2	PDS000198470.76	SAMN08294339	environmental/other	cd_8_group_708	-	-
PDT000278647.2	PDS000198470.76	SAMN08331748	environmental/other	cd_8_group_708	-	-
PDT000279641.2	PDS000198470.76	SAMN08380037	environmental/other	cd_8_group_708	-	-
PDT000283267.2	PDS000198470.76	SAMN08445986	clinical	cd_8_group_708	-	-
PDT000284132.2	PDS000198470.76	SAMN08395361	environmental/other	cd_8_group_708	-	-
PDT000284901.2	PDS000198470.76	SAMN08368772	environmental/other	cd_8_group_708	-	-
PDT000285739.2	PDS000198470.76	SAMN08395377	environmental/other	cd_8_group_708	-	-
PDT000285740.2	PDS000198470.76	SAMN08395376	environmental/other	cd_8_group_708	-	-
PDT000294824.2	PDS000198470.76	SAMN08640421	environmental/other	cd_8_group_708	-	-
PDT000300621.2	PDS000198470.76	SAMN08719805	environmental/other	cd_8_group_708	-	-
PDT000300624.2	PDS000198470.76	SAMN08719779	environmental/other	cd_8_group_708	-	-
PDT000304896.2	PDS000198470.76	SAMN08719787	environmental/other	cd_8_group_708	-	-
PDT000306709.2	PDS000198470.76	SAMN08923898	environmental/other	cd_8_group_708	-	-
PDT000309295.2	PDS000198470.76	SAMN08923874	environmental/other	cd_8_group_708	-	-
PDT000309402.2	PDS000198470.76	SAMN08452502	environmental/other	cd_8_group_708	-	-
PDT000309416.2	PDS000198470.76	SAMN08368735	environmental/other	cd_8_group_708	-	-
PDT000311766.2	PDS000198470.76	SAMN09071535	environmental/other	cd_8_group_708	-	-
PDT000311795.2	PDS000198470.76	SAMN09071699	environmental/other	cd_8_group_708	-	-
PDT000312164.2	PDS000198470.76	SAMN09071668	environmental/other	cd_8_group_708	-	-
PDT000315405.2	PDS000198470.76	SAMN09217368	environmental/other	cd_8_group_708	-	-
PDT000315470.2	PDS000198470.76	SAMN09217453	environmental/other	cd_8_group_708	-	-
PDT000316090.1	PDS000198470.76	SAMN09221992	environmental/other	cd_8_group_708	-	-
PDT000321042.1	PDS000198470.76	SAMN09267260	environmental/other	cd_8_group_708	-	-
PDT000321702.1	PDS000198470.76	SAMN09284868	environmental/other	cd_8_group_708	-	-
PDT000366536.1	PDS000198470.76	SAMN09881635	clinical	cd_8_group_708	-	-
PDT000368601.1	PDS000198470.76	SAMN09936825	environmental/other	cd_8_group_708	-	-
PDT000385632.1	PDS000198470.76	SAMN10132891	environmental/other	cd_8_group_708	-	-
PDT000408580.2	PDS000198470.76	SAMN10436592	environmental/other	cd_8_group_708	-	-
PDT000433908.1	PDS000198470.76	SAMN10720009	environmental/other	cd_8_group_708	-	-
PDT000460035.1	PDS000198470.76	SAMN10883322	environmental/other	cd_8_group_708	-	-
PDT000585535.1	PDS000198470.76	SAMN12741513	environmental/other	cd_8_group_708	-	-
PDT000657069.1	PDS000198470.76	SAMN13808812	environmental/other	cd_8_group_708	-	-
PDT000855714.1	PDS000198470.76	SAMN16376850	clinical	cd_8_group_708	-	-
PDT000986570.1	PDS000198470.76	SAMN18350792	environmental/other	cd_8_group_708	-	-
PDT001015403.1	PDS000198470.76	SAMN18743268	clinical	cd_8_group_708	-	-
PDT001029009.1	PDS000198470.76	SAMN19189889	environmental/other	cd_8_group_708	-	-
PDT001043713.1	PDS000198470.76	SAMN19288047	environmental/other	cd_8_group_708	-	-
PDT001154120.1	PDS000198470.76	SAMN22354431	environmental/other	cd_8_group_708	-	-
PDT001257471.1	PDS000198470.76	SAMN26367940	environmental/other	cd_8_group_708	-	-
PDT001264088.1	PDS000198470.76	SAMN26573214	environmental/other	cd_8_group_708	-	-
PDT001293646.1	PDS000198470.76	SAMN27766233	environmental/other	cd_8_group_708	-	-
PDT001434231.1	PDS000198470.76	SAMN31018916	environmental/other	cd_8_group_708	-	-
PDT000260684.2	PDS000198470.76	SAMN07842994	clinical	cd_8_group_708	cd_4_group_10268	-
PDT000219364.2	PDS000198470.76	SAMN07138191	environmental/other	cd_8_group_708	cd_4_group_10268	cd_2_group_10000
PDT000315259.2	PDS000198470.76	SAMN09213402	clinical	cd_8_group_708	cd_4_group_10268	cd_2_group_10000
PDT000208364.2	PDS000198470.76	SAMN06464712	environmental/other	cd_8_group_708	cd_4_group_10268	cd_2_group_9329
PDT000208365.2	PDS000198470.76	SAMN06464711	environmental/other	cd_8_group_708	cd_4_group_10268	cd_2_group_9329
PDT000219261.2	PDS000198470.76	SAMN07236723	clinical	cd_8_group_708	cd_4_group_11023	cd_2_group_9992
PDT000269285.2	PDS000198470.76	SAMN08114024	environmental/other	cd_8_group_708	cd_4_group_11023	cd_2_group_9992
PDT000283865.2	PDS000198470.76	SAMN08395372	environmental/other	cd_8_group_708	cd_4_group_14837	-
PDT000283596.2	PDS000198470.76	SAMN08395373	environmental/other	cd_8_group_708	cd_4_group_14837	cd_2_group_13316
PDT000283743.2	PDS000198470.76	SAMN08395370	environmental/other	cd_8_group_708	cd_4_group_14837	cd_2_group_13316
PDT000283870.2	PDS000198470.76	SAMN08395374	environmental/other	cd_8_group_708	cd_4_group_14837	cd_2_group_13316
PDT000292496.2	PDS000198470.76	SAMN08452510	environmental/other	cd_8_group_708	cd_4_group_14837	cd_2_group_13316
PDT000289633.2	PDS000198470.76	SAMN08452463	environmental/other	cd_8_group_708	cd_4_group_15127	-
PDT000298491.2	PDS000198470.76	SAMN08719776	environmental/other	cd_8_group_708	cd_4_group_15127	cd_2_group_13935
PDT000300631.2	PDS000198470.76	SAMN08719780	environmental/other	cd_8_group_708	cd_4_group_15127	cd_2_group_13935
PDT000303744.2	PDS000198470.76	SAMN08640424	environmental/other	cd_8_group_708	cd_4_group_15905	-
PDT000311776.2	PDS000198470.76	SAMN09071694	environmental/other	cd_8_group_708	cd_4_group_15905	-
PDT000311953.2	PDS000198470.76	SAMN09004955	environmental/other	cd_8_group_708	cd_4_group_15905	-
PDT000306624.2	PDS000198470.76	SAMN08923900	environmental/other	cd_8_group_708	cd_4_group_16035	cd_2_group_14499
PDT000306647.2	PDS000198470.76	SAMN08923891	environmental/other	cd_8_group_708	cd_4_group_16035	cd_2_group_14499
PDT000315724.1	PDS000198470.76	SAMN09217531	environmental/other	cd_8_group_708	cd_4_group_16622	cd_2_group_15102
PDT000315737.1	PDS000198470.76	SAMN09217646	environmental/other	cd_8_group_708	cd_4_group_16622	cd_2_group_15102
PDT000315770.1	PDS000198470.76	SAMN09218435	environmental/other	cd_8_group_708	cd_4_group_16624	cd_2_group_15105
PDT000316070.1	PDS000198470.76	SAMN09221940	environmental/other	cd_8_group_708	cd_4_group_16624	cd_2_group_15105
PDT000921210.1	PDS000198470.76	SAMN17137752	clinical	cd_8_group_708	cd_4_group_16624	cd_2_group_15105
PDT000584456.1	PDS000198470.76	SAMN12726118	clinical	cd_8_group_708	cd_4_group_27240	-
PDT000646693.1	PDS000198470.76	SAMN13613654	clinical	cd_8_group_708	cd_4_group_27240	-
PDT000840569.1	PDS000198470.76	SAMN16226732	environmental/other	cd_8_group_708	cd_4_group_27240	-
PDT001350699.1	PDS000198470.76	SAMN29446151	environmental/other	cd_8_group_708	cd_4_group_27240	-
PDT001850186.1	PDS000198470.76	SAMN36977570	clinical	cd_8_group_708	cd_4_group_27240	-
PDT000719852.1	PDS000198470.76	SAMN14543831	clinical	cd_8_group_708	cd_4_group_27240	cd_2_group_29740
PDT001016106.1	PDS000198470.76	SAMN18918158	environmental/other	cd_8_group_708	cd_4_group_27240	cd_2_group_29740
PDT001016611.1	PDS000198470.76	SAMN18938130	environmental/other	cd_8_group_708	cd_4_group_27240	cd_2_group_29740
PDT001101672.1	PDS000198470.76	SAMN20594283	environmental/other	cd_8_group_708	cd_4_group_27240	cd_2_group_29740
PDT001146154.1	PDS000198470.76	SAMN22073022	environmental/other	cd_8_group_708	cd_4_group_27240	cd_2_group_29740
PDT001176009.1	PDS000198470.76	SAMN23206603	environmental/other	cd_8_group_708	cd_4_group_27240	cd_2_group_29740
PDT001302981.1	PDS000198470.76	SAMN28162419	clinical	cd_8_group_708	cd_4_group_27240	cd_2_group_29740
PDT001575085.1	PDS000198470.76	SAMN32708668	environmental/other	cd_8_group_708	cd_4_group_27240	cd_2_group_29740
PDT000966151.1	PDS000198470.76	SAMN17926865	environmental/other	cd_8_group_708	cd_4_group_27240	cd_2_group_36088
PDT001067653.1	PDS000198470.76	SAMN19677595	environmental/other	cd_8_group_708	cd_4_group_27240	cd_2_group_36088
PDT001338362.1	PDS000198470.76	SAMN29230584	environmental/other	cd_8_group_708	cd_4_group_27240	cd_2_group_45885
PDT001484756.1	PDS000198470.76	SAMN31712698	environmental/other	cd_8_group_708	cd_4_group_27240	cd_2_group_45885
PDT001538148.1	PDS000198470.76	SAMN32329323	clinical	cd_8_group_708	cd_4_group_27240	cd_2_group_45885
PDT000052307.2	PDS000198470.76	SAMN03418371	environmental/other	cd_8_group_708	cd_4_group_2824	-
PDT000114391.2	PDS000198470.76	SAMN04517024	environmental/other	cd_8_group_708	cd_4_group_2824	-
PDT000121095.2	PDS000198470.76	SAMN04517127	environmental/other	cd_8_group_708	cd_4_group_2824	-
PDT000112992.2	PDS000198470.76	SAMN04535611	environmental/other	cd_8_group_708	cd_4_group_2824	cd_2_group_5258
PDT000121179.2	PDS000198470.76	SAMN04576641	environmental/other	cd_8_group_708	cd_4_group_2824	cd_2_group_5258
PDT000139619.2	PDS000198470.76	SAMN05416422	environmental/other	cd_8_group_708	cd_4_group_2824	cd_2_group_5258
PDT000220850.2	PDS000198470.76	SAMN07277752	clinical	cd_8_group_708	cd_4_group_2824	cd_2_group_5258
PDT000114396.2	PDS000198470.76	SAMN04517029	environmental/other	cd_8_group_708	cd_4_group_2824	cd_2_group_5290
PDT000120114.2	PDS000198470.76	SAMN04517033	environmental/other	cd_8_group_708	cd_4_group_2824	cd_2_group_5290
PDT000125086.2	PDS000198470.76	SAMN04535375	environmental/other	cd_8_group_708	cd_4_group_2824	cd_2_group_5740
PDT000125087.2	PDS000198470.76	SAMN04535376	environmental/other	cd_8_group_708	cd_4_group_2824	cd_2_group_5740
PDT000125091.2	PDS000198470.76	SAMN04535380	environmental/other	cd_8_group_708	cd_4_group_2824	cd_2_group_5740
PDT000125099.2	PDS000198470.76	SAMN04535388	environmental/other	cd_8_group_708	cd_4_group_2824	cd_2_group_5740
PDT001024729.1	PDS000198470.76	SAMN19110608	environmental/other	cd_8_group_708	cd_4_group_39997	-
PDT001482586.1	PDS000198470.76	SAMN31670409	environmental/other	cd_8_group_708	cd_4_group_39997	-
PDT001560007.1	PDS000198470.76	SAMN32573664	environmental/other	cd_8_group_708	cd_4_group_39997	-
PDT001373175.1	PDS000198470.76	SAMN30027712	environmental/other	cd_8_group_708	cd_4_group_40992	-
PDT002353509.1	PDS000198470.76	SAMEA110405897	NULL	cd_8_group_708	cd_4_group_40992	-
PDT001085630.1	PDS000198470.76	SAMN20121143	clinical	cd_8_group_708	cd_4_group_40992	cd_2_group_38639
PDT001085639.1	PDS000198470.76	SAMN20121216	clinical	cd_8_group_708	cd_4_group_40992	cd_2_group_38639
PDT000086070.2	PDS000198470.76	SAMN03988452	environmental/other	cd_8_group_708	cd_4_group_4669	-
PDT000100807.2	PDS000198470.76	SAMN04277201	environmental/other	cd_8_group_708	cd_4_group_4669	-
PDT000100818.2	PDS000198470.76	SAMN04277212	environmental/other	cd_8_group_708	cd_4_group_4669	-
PDT000107321.2	PDS000198470.76	SAMN04451002	environmental/other	cd_8_group_708	cd_4_group_4669	-
PDT000107349.2	PDS000198470.76	SAMN04451056	environmental/other	cd_8_group_708	cd_4_group_4669	-
PDT000108114.2	PDS000198470.76	SAMN04451135	environmental/other	cd_8_group_708	cd_4_group_4669	-
PDT000108115.2	PDS000198470.76	SAMN04451136	environmental/other	cd_8_group_708	cd_4_group_4669	-
PDT000108126.2	PDS000198470.76	SAMN04451147	environmental/other	cd_8_group_708	cd_4_group_4669	-
PDT000110865.2	PDS000198470.76	SAMN04451226	environmental/other	cd_8_group_708	cd_4_group_4669	-
PDT000112748.2	PDS000198470.76	SAMN04485948	environmental/other	cd_8_group_708	cd_4_group_4669	-
PDT000112749.2	PDS000198470.76	SAMN04485949	environmental/other	cd_8_group_708	cd_4_group_4669	-
PDT000114386.2	PDS000198470.76	SAMN04517019	environmental/other	cd_8_group_708	cd_4_group_4669	-
PDT000114399.2	PDS000198470.76	SAMN04517032	environmental/other	cd_8_group_708	cd_4_group_4669	-
PDT000119789.3	PDS000198470.76	SAMN04517098	environmental/other	cd_8_group_708	cd_4_group_4669	-
PDT000119791.3	PDS000198470.76	SAMN04517100	environmental/other	cd_8_group_708	cd_4_group_4669	-
PDT000120119.2	PDS000198470.76	SAMN04517038	environmental/other	cd_8_group_708	cd_4_group_4669	-
PDT000120126.2	PDS000198470.76	SAMN04517045	environmental/other	cd_8_group_708	cd_4_group_4669	-
PDT000121222.2	PDS000198470.76	SAMN04576684	environmental/other	cd_8_group_708	cd_4_group_4669	-
PDT000123509.2	PDS000198470.76	SAMN04535366	environmental/other	cd_8_group_708	cd_4_group_4669	-
PDT000123512.2	PDS000198470.76	SAMN04535369	environmental/other	cd_8_group_708	cd_4_group_4669	-
PDT000125110.2	PDS000198470.76	SAMN04535400	environmental/other	cd_8_group_708	cd_4_group_4669	-
PDT000125112.2	PDS000198470.76	SAMN04535402	environmental/other	cd_8_group_708	cd_4_group_4669	-
PDT000125149.2	PDS000198470.76	SAMN04535445	environmental/other	cd_8_group_708	cd_4_group_4669	-
PDT000125163.2	PDS000198470.76	SAMN04535459	environmental/other	cd_8_group_708	cd_4_group_4669	-
PDT000135766.3	PDS000198470.76	SAMN04451099	environmental/other	cd_8_group_708	cd_4_group_4669	-
PDT000139631.2	PDS000198470.76	SAMN05416434	environmental/other	cd_8_group_708	cd_4_group_4669	-
PDT000139648.2	PDS000198470.76	SAMN05416511	environmental/other	cd_8_group_708	cd_4_group_4669	-
PDT000149678.2	PDS000198470.76	SAMN05771747	environmental/other	cd_8_group_708	cd_4_group_4669	-
PDT000161815.2	PDS000198470.76	SAMN04572913	environmental/other	cd_8_group_708	cd_4_group_4669	-
PDT000162146.2	PDS000198470.76	SAMN04590271	environmental/other	cd_8_group_708	cd_4_group_4669	-
PDT000162149.2	PDS000198470.76	SAMN04590270	environmental/other	cd_8_group_708	cd_4_group_4669	-
PDT000162242.2	PDS000198470.76	SAMN04590262	environmental/other	cd_8_group_708	cd_4_group_4669	-
PDT000162327.2	PDS000198470.76	SAMN06045925	environmental/other	cd_8_group_708	cd_4_group_4669	-
PDT000163064.3	PDS000198470.76	SAMN04590280	environmental/other	cd_8_group_708	cd_4_group_4669	-
PDT000163065.3	PDS000198470.76	SAMN04590273	environmental/other	cd_8_group_708	cd_4_group_4669	-
PDT000163121.3	PDS000198470.76	SAMN04590282	environmental/other	cd_8_group_708	cd_4_group_4669	-
PDT000163125.3	PDS000198470.76	SAMN04590283	environmental/other	cd_8_group_708	cd_4_group_4669	-
PDT000177660.2	PDS000198470.76	SAMN06175249	environmental/other	cd_8_group_708	cd_4_group_4669	-
PDT000177714.2	PDS000198470.76	SAMN06175281	environmental/other	cd_8_group_708	cd_4_group_4669	-
PDT000183062.2	PDS000198470.76	SAMN06213731	environmental/other	cd_8_group_708	cd_4_group_4669	-
PDT000187663.2	PDS000198470.76	SAMN06270183	environmental/other	cd_8_group_708	cd_4_group_4669	-
PDT000216322.2	PDS000198470.76	SAMN06921856	environmental/other	cd_8_group_708	cd_4_group_4669	-
PDT000244099.2	PDS000198470.76	SAMN07585310	environmental/other	cd_8_group_708	cd_4_group_4669	-
PDT000245401.2	PDS000198470.76	SAMN07554591	environmental/other	cd_8_group_708	cd_4_group_4669	-
PDT000245513.2	PDS000198470.76	SAMN07713969	environmental/other	cd_8_group_708	cd_4_group_4669	-
PDT000265275.2	PDS000198470.76	SAMN08040213	environmental/other	cd_8_group_708	cd_4_group_4669	-
PDT000265859.2	PDS000198470.76	SAMN08001079	environmental/other	cd_8_group_708	cd_4_group_4669	-
PDT000265882.2	PDS000198470.76	SAMN08001096	environmental/other	cd_8_group_708	cd_4_group_4669	-
PDT000265889.2	PDS000198470.76	SAMN08001090	environmental/other	cd_8_group_708	cd_4_group_4669	-
PDT000265900.2	PDS000198470.76	SAMN08001089	environmental/other	cd_8_group_708	cd_4_group_4669	-
PDT000268262.2	PDS000198470.76	SAMN07767867	environmental/other	cd_8_group_708	cd_4_group_4669	-
PDT000269099.2	PDS000198470.76	SAMN08114186	environmental/other	cd_8_group_708	cd_4_group_4669	-
PDT000269280.2	PDS000198470.76	SAMN08114211	environmental/other	cd_8_group_708	cd_4_group_4669	-
PDT000269294.2	PDS000198470.76	SAMN08113916	environmental/other	cd_8_group_708	cd_4_group_4669	-
PDT000273003.2	PDS000198470.76	SAMN08196847	environmental/other	cd_8_group_708	cd_4_group_4669	-
PDT000273027.2	PDS000198470.76	SAMN08197091	environmental/other	cd_8_group_708	cd_4_group_4669	-
PDT000273236.2	PDS000198470.76	SAMN08199387	environmental/other	cd_8_group_708	cd_4_group_4669	-
PDT000273261.2	PDS000198470.76	SAMN08199887	environmental/other	cd_8_group_708	cd_4_group_4669	-
PDT000277073.2	PDS000198470.76	SAMN08294341	environmental/other	cd_8_group_708	cd_4_group_4669	-
PDT000279668.2	PDS000198470.76	SAMN08380050	environmental/other	cd_8_group_708	cd_4_group_4669	-
PDT000280784.2	PDS000198470.76	SAMN08331744	environmental/other	cd_8_group_708	cd_4_group_4669	-
PDT000280786.2	PDS000198470.76	SAMN08331727	environmental/other	cd_8_group_708	cd_4_group_4669	-
PDT000283871.2	PDS000198470.76	SAMN08395368	environmental/other	cd_8_group_708	cd_4_group_4669	-
PDT000284906.2	PDS000198470.76	SAMN08368736	environmental/other	cd_8_group_708	cd_4_group_4669	-
PDT000284917.2	PDS000198470.76	SAMN08368710	environmental/other	cd_8_group_708	cd_4_group_4669	-
PDT000284923.2	PDS000198470.76	SAMN08368760	environmental/other	cd_8_group_708	cd_4_group_4669	-
PDT000285743.2	PDS000198470.76	SAMN08395352	environmental/other	cd_8_group_708	cd_4_group_4669	-
PDT000293201.2	PDS000198470.76	SAMN08395384	environmental/other	cd_8_group_708	cd_4_group_4669	-
PDT000294257.2	PDS000198470.76	SAMN08663344	environmental/other	cd_8_group_708	cd_4_group_4669	-
PDT000294815.2	PDS000198470.76	SAMN08640387	environmental/other	cd_8_group_708	cd_4_group_4669	-
PDT000296644.2	PDS000198470.76	SAMN08773217	clinical	cd_8_group_708	cd_4_group_4669	-
PDT000303733.2	PDS000198470.76	SAMN08640388	environmental/other	cd_8_group_708	cd_4_group_4669	-
PDT000303740.2	PDS000198470.76	SAMN08640433	environmental/other	cd_8_group_708	cd_4_group_4669	-
PDT000306663.2	PDS000198470.76	SAMN08923837	environmental/other	cd_8_group_708	cd_4_group_4669	-
PDT000309177.2	PDS000198470.76	SAMN08923908	environmental/other	cd_8_group_708	cd_4_group_4669	-
PDT000309339.2	PDS000198470.76	SAMN08957185	environmental/other	cd_8_group_708	cd_4_group_4669	-
PDT000309949.2	PDS000198470.76	SAMN08395392	environmental/other	cd_8_group_708	cd_4_group_4669	-
PDT000311870.2	PDS000198470.76	SAMN09071685	environmental/other	cd_8_group_708	cd_4_group_4669	-
PDT000312058.2	PDS000198470.76	SAMN09080771	environmental/other	cd_8_group_708	cd_4_group_4669	-
PDT000312167.2	PDS000198470.76	SAMN09071641	environmental/other	cd_8_group_708	cd_4_group_4669	-
PDT000315758.1	PDS000198470.76	SAMN09217834	environmental/other	cd_8_group_708	cd_4_group_4669	-
PDT000315780.1	PDS000198470.76	SAMN09220589	environmental/other	cd_8_group_708	cd_4_group_4669	-
PDT000316092.1	PDS000198470.76	SAMN09222005	environmental/other	cd_8_group_708	cd_4_group_4669	-
PDT000320782.1	PDS000198470.76	SAMN09267251	environmental/other	cd_8_group_708	cd_4_group_4669	-
PDT000320800.1	PDS000198470.76	SAMN09267290	environmental/other	cd_8_group_708	cd_4_group_4669	-
PDT000321033.1	PDS000198470.76	SAMN09267114	environmental/other	cd_8_group_708	cd_4_group_4669	-
PDT000321044.1	PDS000198470.76	SAMN09260326	environmental/other	cd_8_group_708	cd_4_group_4669	-
PDT000326066.1	PDS000198470.76	SAMN09267426	environmental/other	cd_8_group_708	cd_4_group_4669	-
PDT000343427.1	PDS000198470.76	SAMN09442702	environmental/other	cd_8_group_708	cd_4_group_4669	-
PDT000343459.1	PDS000198470.76	SAMN09442703	environmental/other	cd_8_group_708	cd_4_group_4669	-
PDT000356643.1	PDS000198470.76	SAMN09745851	environmental/other	cd_8_group_708	cd_4_group_4669	-
PDT000358651.1	PDS000198470.76	SAMN09755700	environmental/other	cd_8_group_708	cd_4_group_4669	-
PDT000359443.1	PDS000198470.76	SAMN09771030	environmental/other	cd_8_group_708	cd_4_group_4669	-
PDT000518383.1	PDS000198470.76	SAMN11967963	environmental/other	cd_8_group_708	cd_4_group_4669	-
PDT000979236.1	PDS000198470.76	SAMN18075695	clinical	cd_8_group_708	cd_4_group_4669	-
PDT000283661.2	PDS000198470.76	SAMN08395405	environmental/other	cd_8_group_708	cd_4_group_4669	cd_2_group_13323
PDT000293169.2	PDS000198470.76	SAMN08395351	environmental/other	cd_8_group_708	cd_4_group_4669	cd_2_group_13323
PDT000294261.2	PDS000198470.76	SAMN08640432	environmental/other	cd_8_group_708	cd_4_group_4669	cd_2_group_13705
PDT000294821.2	PDS000198470.76	SAMN08640419	environmental/other	cd_8_group_708	cd_4_group_4669	cd_2_group_13705
PDT000294829.2	PDS000198470.76	SAMN08640420	environmental/other	cd_8_group_708	cd_4_group_4669	cd_2_group_13705
PDT000309180.2	PDS000198470.76	SAMN08956878	environmental/other	cd_8_group_708	cd_4_group_4669	cd_2_group_14655
PDT000309184.2	PDS000198470.76	SAMN08956879	environmental/other	cd_8_group_708	cd_4_group_4669	cd_2_group_14655
PDT000312129.2	PDS000198470.76	SAMN09071638	environmental/other	cd_8_group_708	cd_4_group_4669	cd_2_group_14858
PDT000312160.2	PDS000198470.76	SAMN09071625	environmental/other	cd_8_group_708	cd_4_group_4669	cd_2_group_14858
PDT000333905.1	PDS000198470.76	SAMN09445554	environmental/other	cd_8_group_708	cd_4_group_4669	cd_2_group_16408
PDT000357026.1	PDS000198470.76	SAMN09756430	environmental/other	cd_8_group_708	cd_4_group_4669	cd_2_group_16408
PDT000343491.1	PDS000198470.76	SAMN09243118	environmental/other	cd_8_group_708	cd_4_group_4669	cd_2_group_17074
PDT000385661.1	PDS000198470.76	SAMN10132854	environmental/other	cd_8_group_708	cd_4_group_4669	cd_2_group_17074
PDT000077039.2	PDS000198470.76	SAMN03941007	environmental/other	cd_8_group_708	cd_4_group_4669	cd_2_group_4161
PDT000086072.2	PDS000198470.76	SAMN03988454	environmental/other	cd_8_group_708	cd_4_group_4669	cd_2_group_4161
PDT000092994.2	PDS000198470.76	SAMN03702148	environmental/other	cd_8_group_708	cd_4_group_4669	cd_2_group_4161
PDT000092995.2	PDS000198470.76	SAMN03702149	environmental/other	cd_8_group_708	cd_4_group_4669	cd_2_group_4161
PDT000100813.2	PDS000198470.76	SAMN04277207	environmental/other	cd_8_group_708	cd_4_group_4669	cd_2_group_4161
PDT000100814.2	PDS000198470.76	SAMN04277208	environmental/other	cd_8_group_708	cd_4_group_4669	cd_2_group_4161
PDT000100817.2	PDS000198470.76	SAMN04277211	environmental/other	cd_8_group_708	cd_4_group_4669	cd_2_group_4161
PDT000105678.3	PDS000198470.76	SAMN04451026	environmental/other	cd_8_group_708	cd_4_group_4669	cd_2_group_4161
PDT000105681.3	PDS000198470.76	SAMN04451029	environmental/other	cd_8_group_708	cd_4_group_4669	cd_2_group_4161
PDT000105692.3	PDS000198470.76	SAMN04451040	environmental/other	cd_8_group_708	cd_4_group_4669	cd_2_group_4161
PDT000107335.2	PDS000198470.76	SAMN04451016	environmental/other	cd_8_group_708	cd_4_group_4669	cd_2_group_4161
PDT000107340.2	PDS000198470.76	SAMN04451045	environmental/other	cd_8_group_708	cd_4_group_4669	cd_2_group_4161
PDT000108108.2	PDS000198470.76	SAMN04451129	environmental/other	cd_8_group_708	cd_4_group_4669	cd_2_group_4161
PDT000108121.2	PDS000198470.76	SAMN04451142	environmental/other	cd_8_group_708	cd_4_group_4669	cd_2_group_4161
PDT000113079.2	PDS000198470.76	SAMN04485963	environmental/other	cd_8_group_708	cd_4_group_4669	cd_2_group_4161
PDT000113082.2	PDS000198470.76	SAMN04485964	environmental/other	cd_8_group_708	cd_4_group_4669	cd_2_group_4161
PDT000113096.2	PDS000198470.76	SAMN04485970	environmental/other	cd_8_group_708	cd_4_group_4669	cd_2_group_4161
PDT000119757.3	PDS000198470.76	SAMN04517072	environmental/other	cd_8_group_708	cd_4_group_4669	cd_2_group_4161
PDT000119783.3	PDS000198470.76	SAMN04517092	environmental/other	cd_8_group_708	cd_4_group_4669	cd_2_group_4161
PDT000119784.3	PDS000198470.76	SAMN04517093	environmental/other	cd_8_group_708	cd_4_group_4669	cd_2_group_4161
PDT000119788.7	PDS000198470.76	SAMN04517097	environmental/other	cd_8_group_708	cd_4_group_4669	cd_2_group_4161
PDT000119793.3	PDS000198470.76	SAMN04517102	environmental/other	cd_8_group_708	cd_4_group_4669	cd_2_group_4161
PDT000119798.3	PDS000198470.76	SAMN04517107	environmental/other	cd_8_group_708	cd_4_group_4669	cd_2_group_4161
PDT000120130.2	PDS000198470.76	SAMN04517049	environmental/other	cd_8_group_708	cd_4_group_4669	cd_2_group_4161
PDT000121197.2	PDS000198470.76	SAMN04576659	environmental/other	cd_8_group_708	cd_4_group_4669	cd_2_group_4161
PDT000125082.2	PDS000198470.76	SAMN04535371	environmental/other	cd_8_group_708	cd_4_group_4669	cd_2_group_4161
PDT000125088.2	PDS000198470.76	SAMN04535377	environmental/other	cd_8_group_708	cd_4_group_4669	cd_2_group_4161
PDT000125092.2	PDS000198470.76	SAMN04535381	environmental/other	cd_8_group_708	cd_4_group_4669	cd_2_group_4161
PDT000125098.2	PDS000198470.76	SAMN04535387	environmental/other	cd_8_group_708	cd_4_group_4669	cd_2_group_4161
PDT000125101.2	PDS000198470.76	SAMN04535390	environmental/other	cd_8_group_708	cd_4_group_4669	cd_2_group_4161
PDT000125102.2	PDS000198470.76	SAMN04535392	environmental/other	cd_8_group_708	cd_4_group_4669	cd_2_group_4161
PDT000125104.2	PDS000198470.76	SAMN04535394	environmental/other	cd_8_group_708	cd_4_group_4669	cd_2_group_4161
PDT000125114.2	PDS000198470.76	SAMN04535404	environmental/other	cd_8_group_708	cd_4_group_4669	cd_2_group_4161
PDT000125135.2	PDS000198470.76	SAMN04535417	environmental/other	cd_8_group_708	cd_4_group_4669	cd_2_group_4161
PDT000125136.2	PDS000198470.76	SAMN04535418	environmental/other	cd_8_group_708	cd_4_group_4669	cd_2_group_4161
PDT000135771.3	PDS000198470.76	SAMN04451093	environmental/other	cd_8_group_708	cd_4_group_4669	cd_2_group_4161
PDT000136355.2	PDS000198470.76	SAMN04451106	environmental/other	cd_8_group_708	cd_4_group_4669	cd_2_group_4161
PDT000139634.2	PDS000198470.76	SAMN05416437	environmental/other	cd_8_group_708	cd_4_group_4669	cd_2_group_4161
PDT000139777.2	PDS000198470.76	SAMN05416506	environmental/other	cd_8_group_708	cd_4_group_4669	cd_2_group_4161
PDT000163127.3	PDS000198470.76	SAMN04590275	environmental/other	cd_8_group_708	cd_4_group_4669	cd_2_group_4161
PDT000175479.2	PDS000198470.76	SAMN06187004	environmental/other	cd_8_group_708	cd_4_group_4669	cd_2_group_4161
PDT000186852.2	PDS000198470.76	SAMN06175338	environmental/other	cd_8_group_708	cd_4_group_4669	cd_2_group_4161
PDT000186877.2	PDS000198470.76	SAMN06175371	environmental/other	cd_8_group_708	cd_4_group_4669	cd_2_group_4161
PDT000201019.3	PDS000198470.76	SAMN04535348	environmental/other	cd_8_group_708	cd_4_group_4669	cd_2_group_4161
PDT000201024.3	PDS000198470.76	SAMN04485969	environmental/other	cd_8_group_708	cd_4_group_4669	cd_2_group_4161
PDT000232952.2	PDS000198470.76	SAMN07461469	clinical	cd_8_group_708	cd_4_group_4669	cd_2_group_4161
PDT000237281.2	PDS000198470.76	SAMN07526037	environmental/other	cd_8_group_708	cd_4_group_4669	cd_2_group_4161
PDT000237287.2	PDS000198470.76	SAMN07526055	environmental/other	cd_8_group_708	cd_4_group_4669	cd_2_group_4161
PDT000237944.2	PDS000198470.76	SAMN07525945	environmental/other	cd_8_group_708	cd_4_group_4669	cd_2_group_4161
PDT000245516.2	PDS000198470.76	SAMN07713975	environmental/other	cd_8_group_708	cd_4_group_4669	cd_2_group_4161
PDT000245555.2	PDS000198470.76	SAMN07714104	environmental/other	cd_8_group_708	cd_4_group_4669	cd_2_group_4161
PDT000257320.2	PDS000198470.76	SAMN07774594	environmental/other	cd_8_group_708	cd_4_group_4669	cd_2_group_4161
PDT000262005.2	PDS000198470.76	SAMN07767859	environmental/other	cd_8_group_708	cd_4_group_4669	cd_2_group_4161
PDT000263922.2	PDS000198470.76	SAMN08017349	environmental/other	cd_8_group_708	cd_4_group_4669	cd_2_group_4161
PDT000268203.2	PDS000198470.76	SAMN07767868	environmental/other	cd_8_group_708	cd_4_group_4669	cd_2_group_4161
PDT000268228.2	PDS000198470.76	SAMN07767866	environmental/other	cd_8_group_708	cd_4_group_4669	cd_2_group_4161
PDT000268316.2	PDS000198470.76	SAMN07767854	environmental/other	cd_8_group_708	cd_4_group_4669	cd_2_group_4161
PDT000268329.2	PDS000198470.76	SAMN07767896	environmental/other	cd_8_group_708	cd_4_group_4669	cd_2_group_4161
PDT000268358.2	PDS000198470.76	SAMN07767871	environmental/other	cd_8_group_708	cd_4_group_4669	cd_2_group_4161
PDT000269006.2	PDS000198470.76	SAMN07767902	environmental/other	cd_8_group_708	cd_4_group_4669	cd_2_group_4161
PDT000273024.2	PDS000198470.76	SAMN08102528	environmental/other	cd_8_group_708	cd_4_group_4669	cd_2_group_4161
PDT000300626.2	PDS000198470.76	SAMN08719768	environmental/other	cd_8_group_708	cd_4_group_4669	cd_2_group_4161
PDT000300630.2	PDS000198470.76	SAMN08719775	environmental/other	cd_8_group_708	cd_4_group_4669	cd_2_group_4161
PDT000306628.2	PDS000198470.76	SAMN08923833	environmental/other	cd_8_group_708	cd_4_group_4669	cd_2_group_4161
PDT000306696.2	PDS000198470.76	SAMN08923994	environmental/other	cd_8_group_708	cd_4_group_4669	cd_2_group_4161
PDT000308312.2	PDS000198470.76	SAMN08970377	clinical	cd_8_group_708	cd_4_group_4669	cd_2_group_4161
PDT000482294.1	PDS000198470.76	SAMN10396097	environmental/other	cd_8_group_708	cd_4_group_4669	cd_2_group_4161
PDT000544982.1	PDS000198470.76	SAMN12289160	clinical	cd_8_group_708	cd_4_group_4669	cd_2_group_4161
PDT000644458.1	PDS000198470.76	SAMN13559545	clinical	cd_8_group_708	cd_4_group_4669	cd_2_group_4161
PDT000100819.2	PDS000198470.76	SAMN04277213	environmental/other	cd_8_group_708	cd_4_group_4669	cd_2_group_4921
PDT000107323.2	PDS000198470.76	SAMN04451004	environmental/other	cd_8_group_708	cd_4_group_4669	cd_2_group_4921
PDT000105669.3	PDS000198470.76	SAMN04451017	environmental/other	cd_8_group_708	cd_4_group_4669	cd_2_group_5083
PDT000125150.2	PDS000198470.76	SAMN04535446	environmental/other	cd_8_group_708	cd_4_group_4669	cd_2_group_5083
PDT000162148.2	PDS000198470.76	SAMN04590269	environmental/other	cd_8_group_708	cd_4_group_4669	cd_2_group_5083
PDT000182980.2	PDS000198470.76	SAMN06213860	environmental/other	cd_8_group_708	cd_4_group_4669	cd_2_group_5083
PDT000183009.2	PDS000198470.76	SAMN06213723	environmental/other	cd_8_group_708	cd_4_group_4669	cd_2_group_5083
PDT000216150.2	PDS000198470.76	SAMN04535363	environmental/other	cd_8_group_708	cd_4_group_4669	cd_2_group_5083
PDT000216408.2	PDS000198470.76	SAMN06921851	environmental/other	cd_8_group_708	cd_4_group_4669	cd_2_group_5083
PDT000259343.2	PDS000198470.76	SAMN07774629	environmental/other	cd_8_group_708	cd_4_group_4669	cd_2_group_5083
PDT000263858.2	PDS000198470.76	SAMN08016928	environmental/other	cd_8_group_708	cd_4_group_4669	cd_2_group_5083
PDT000263914.2	PDS000198470.76	SAMN08017306	environmental/other	cd_8_group_708	cd_4_group_4669	cd_2_group_5083
PDT000263921.2	PDS000198470.76	SAMN08017348	environmental/other	cd_8_group_708	cd_4_group_4669	cd_2_group_5083
PDT000265921.2	PDS000198470.76	SAMN08046702	environmental/other	cd_8_group_708	cd_4_group_4669	cd_2_group_5083
PDT000265923.3	PDS000198470.76	SAMN08046703	environmental/other	cd_8_group_708	cd_4_group_4669	cd_2_group_5083
PDT000269183.2	PDS000198470.76	SAMN08114032	environmental/other	cd_8_group_708	cd_4_group_4669	cd_2_group_5083
PDT000309948.2	PDS000198470.76	SAMN08395401	environmental/other	cd_8_group_708	cd_4_group_4669	cd_2_group_5083
PDT000309966.2	PDS000198470.76	SAMN08395406	environmental/other	cd_8_group_708	cd_4_group_4669	cd_2_group_5083
PDT000105672.3	PDS000198470.76	SAMN04451020	environmental/other	cd_8_group_708	cd_4_group_4669	cd_2_group_5084
PDT000107333.2	PDS000198470.76	SAMN04451014	environmental/other	cd_8_group_708	cd_4_group_4669	cd_2_group_5084
PDT000108113.2	PDS000198470.76	SAMN04451134	environmental/other	cd_8_group_708	cd_4_group_4669	cd_2_group_5156
PDT000108116.2	PDS000198470.76	SAMN04451137	environmental/other	cd_8_group_708	cd_4_group_4669	cd_2_group_5156
PDT000135764.3	PDS000198470.76	SAMN04451101	environmental/other	cd_8_group_708	cd_4_group_4669	cd_2_group_5156
PDT000135767.3	PDS000198470.76	SAMN04451098	environmental/other	cd_8_group_708	cd_4_group_4669	cd_2_group_5156
PDT000108124.2	PDS000198470.76	SAMN04451145	environmental/other	cd_8_group_708	cd_4_group_4669	cd_2_group_5159
PDT000108125.2	PDS000198470.76	SAMN04451146	environmental/other	cd_8_group_708	cd_4_group_4669	cd_2_group_5159
PDT000108128.2	PDS000198470.76	SAMN04451149	environmental/other	cd_8_group_708	cd_4_group_4669	cd_2_group_5159
PDT000114390.2	PDS000198470.76	SAMN04517023	environmental/other	cd_8_group_708	cd_4_group_4669	cd_2_group_5159
PDT000114397.2	PDS000198470.76	SAMN04517030	environmental/other	cd_8_group_708	cd_4_group_4669	cd_2_group_5159
PDT000114398.2	PDS000198470.76	SAMN04517031	environmental/other	cd_8_group_708	cd_4_group_4669	cd_2_group_5159
PDT000120131.2	PDS000198470.76	SAMN04517050	environmental/other	cd_8_group_708	cd_4_group_4669	cd_2_group_5159
PDT000136352.2	PDS000198470.76	SAMN04451109	environmental/other	cd_8_group_708	cd_4_group_4669	cd_2_group_5159
PDT000311754.2	PDS000198470.76	SAMN08995381	environmental/other	cd_8_group_708	cd_4_group_4669	cd_2_group_5159
PDT000108129.2	PDS000198470.76	SAMN04451150	environmental/other	cd_8_group_708	cd_4_group_4669	cd_2_group_5160
PDT000135765.2	PDS000198470.76	SAMN04451100	environmental/other	cd_8_group_708	cd_4_group_4669	cd_2_group_5160
PDT000112743.2	PDS000198470.76	SAMN04485943	environmental/other	cd_8_group_708	cd_4_group_4669	cd_2_group_5248
PDT000119806.3	PDS000198470.76	SAMN04517115	environmental/other	cd_8_group_708	cd_4_group_4669	cd_2_group_5248
PDT000262002.2	PDS000198470.76	SAMN07981467	environmental/other	cd_8_group_708	cd_4_group_4669	cd_2_group_5248
PDT000263854.2	PDS000198470.76	SAMN08016887	environmental/other	cd_8_group_708	cd_4_group_4669	cd_2_group_5248
PDT000268771.2	PDS000198470.76	SAMN07767898	environmental/other	cd_8_group_708	cd_4_group_4669	cd_2_group_5248
PDT000112989.2	PDS000198470.76	SAMN04535608	environmental/other	cd_8_group_708	cd_4_group_4669	cd_2_group_5257
PDT000112990.2	PDS000198470.76	SAMN04535609	environmental/other	cd_8_group_708	cd_4_group_4669	cd_2_group_5257
PDT000112995.2	PDS000198470.76	SAMN04535615	environmental/other	cd_8_group_708	cd_4_group_4669	cd_2_group_5259
PDT000119754.3	PDS000198470.76	SAMN04517069	environmental/other	cd_8_group_708	cd_4_group_4669	cd_2_group_5259
PDT000120148.2	PDS000198470.76	SAMN04517067	environmental/other	cd_8_group_708	cd_4_group_4669	cd_2_group_5259
PDT000123502.2	PDS000198470.76	SAMN04535356	environmental/other	cd_8_group_708	cd_4_group_4669	cd_2_group_5259
PDT000123511.2	PDS000198470.76	SAMN04535368	environmental/other	cd_8_group_708	cd_4_group_4669	cd_2_group_5259
PDT000125097.2	PDS000198470.76	SAMN04535386	environmental/other	cd_8_group_708	cd_4_group_4669	cd_2_group_5259
PDT000125108.2	PDS000198470.76	SAMN04535398	environmental/other	cd_8_group_708	cd_4_group_4669	cd_2_group_5259
PDT000125121.2	PDS000198470.76	SAMN04535362	environmental/other	cd_8_group_708	cd_4_group_4669	cd_2_group_5259
PDT000125137.2	PDS000198470.76	SAMN04535419	environmental/other	cd_8_group_708	cd_4_group_4669	cd_2_group_5259
PDT000201021.3	PDS000198470.76	SAMN04535353	environmental/other	cd_8_group_708	cd_4_group_4669	cd_2_group_5259
PDT000216361.2	PDS000198470.76	SAMN06921854	environmental/other	cd_8_group_708	cd_4_group_4669	cd_2_group_5259
PDT000119795.3	PDS000198470.76	SAMN04517104	environmental/other	cd_8_group_708	cd_4_group_4669	cd_2_group_5329
PDT000119796.3	PDS000198470.76	SAMN04517105	environmental/other	cd_8_group_708	cd_4_group_4669	cd_2_group_5329
PDT000119797.3	PDS000198470.76	SAMN04517106	environmental/other	cd_8_group_708	cd_4_group_4669	cd_2_group_5329
PDT000120117.2	PDS000198470.76	SAMN04517036	environmental/other	cd_8_group_708	cd_4_group_4669	cd_2_group_5329
PDT000120118.2	PDS000198470.76	SAMN04517037	environmental/other	cd_8_group_708	cd_4_group_4669	cd_2_group_5329
PDT000120128.2	PDS000198470.76	SAMN04517047	environmental/other	cd_8_group_708	cd_4_group_4669	cd_2_group_5329
PDT000120132.2	PDS000198470.76	SAMN04517051	environmental/other	cd_8_group_708	cd_4_group_4669	cd_2_group_5329
PDT000139684.2	PDS000198470.76	SAMN05416547	environmental/other	cd_8_group_708	cd_4_group_4669	cd_2_group_5329
PDT000139685.2	PDS000198470.76	SAMN05416548	environmental/other	cd_8_group_708	cd_4_group_4669	cd_2_group_5329
PDT000120147.2	PDS000198470.76	SAMN04517066	environmental/other	cd_8_group_708	cd_4_group_4669	cd_2_group_5350
PDT000139738.2	PDS000198470.76	SAMN05416467	environmental/other	cd_8_group_708	cd_4_group_4669	cd_2_group_5350
PDT000158365.2	PDS000198470.76	SAMN04572891	environmental/other	cd_8_group_708	cd_4_group_4669	cd_2_group_6953
PDT000158366.2	PDS000198470.76	SAMN04572892	environmental/other	cd_8_group_708	cd_4_group_4669	cd_2_group_6953
PDT000183023.2	PDS000198470.76	SAMN06213749	environmental/other	cd_8_group_708	cd_4_group_4669	cd_2_group_7993
PDT000186854.2	PDS000198470.76	SAMN06175363	environmental/other	cd_8_group_708	cd_4_group_4669	cd_2_group_7993
PDT000186857.2	PDS000198470.76	SAMN06175355	environmental/other	cd_8_group_708	cd_4_group_4669	cd_2_group_7993
PDT000186860.2	PDS000198470.76	SAMN06175360	environmental/other	cd_8_group_708	cd_4_group_4669	cd_2_group_7993
PDT000186867.2	PDS000198470.76	SAMN06175348	environmental/other	cd_8_group_708	cd_4_group_4669	cd_2_group_7993
PDT000265873.2	PDS000198470.76	SAMN08001104	environmental/other	cd_8_group_708	cd_4_group_4669	cd_2_group_7993
PDT000273032.2	PDS000198470.76	SAMN08197093	environmental/other	cd_8_group_708	cd_4_group_4669	cd_2_group_7993
PDT000183097.2	PDS000198470.76	SAMN06213805	environmental/other	cd_8_group_708	cd_4_group_4669	cd_2_group_8007
PDT000184874.2	PDS000198470.76	SAMN06213689	environmental/other	cd_8_group_708	cd_4_group_4669	cd_2_group_8007
PDT000189337.2	PDS000198470.76	SAMN06270162	environmental/other	cd_8_group_708	cd_4_group_4669	cd_2_group_8007
PDT000189339.2	PDS000198470.76	SAMN06270163	environmental/other	cd_8_group_708	cd_4_group_4669	cd_2_group_8007
PDT000224393.2	PDS000198470.76	SAMN07340490	environmental/other	cd_8_group_708	cd_4_group_4669	cd_2_group_8007
PDT000273002.2	PDS000198470.76	SAMN08196805	environmental/other	cd_8_group_708	cd_4_group_4669	cd_2_group_8007
PDT000273159.2	PDS000198470.76	SAMN08199272	environmental/other	cd_8_group_708	cd_4_group_4669	cd_2_group_8007
PDT000278616.2	PDS000198470.76	SAMN08294334	environmental/other	cd_8_group_708	cd_4_group_4669	cd_2_group_8007
PDT000278639.2	PDS000198470.76	SAMN08294351	environmental/other	cd_8_group_708	cd_4_group_4669	cd_2_group_8007
PDT000278648.2	PDS000198470.76	SAMN08294523	environmental/other	cd_8_group_708	cd_4_group_4669	cd_2_group_8007
PDT000279736.2	PDS000198470.76	SAMN08380488	environmental/other	cd_8_group_708	cd_4_group_4669	cd_2_group_8007
PDT000280747.2	PDS000198470.76	SAMN08331826	environmental/other	cd_8_group_708	cd_4_group_4669	cd_2_group_8007
PDT000284077.2	PDS000198470.76	SAMN08395382	environmental/other	cd_8_group_708	cd_4_group_4669	cd_2_group_8007
PDT000284113.2	PDS000198470.76	SAMN08395391	environmental/other	cd_8_group_708	cd_4_group_4669	cd_2_group_8007
PDT000293133.2	PDS000198470.76	SAMN08331829	environmental/other	cd_8_group_708	cd_4_group_4669	cd_2_group_8007
PDT000293193.2	PDS000198470.76	SAMN08395381	environmental/other	cd_8_group_708	cd_4_group_4669	cd_2_group_8007
PDT000294255.2	PDS000198470.76	SAMN08663342	environmental/other	cd_8_group_708	cd_4_group_4669	cd_2_group_8007
PDT000294256.2	PDS000198470.76	SAMN08663336	environmental/other	cd_8_group_708	cd_4_group_4669	cd_2_group_8007
PDT000294259.2	PDS000198470.76	SAMN08663343	environmental/other	cd_8_group_708	cd_4_group_4669	cd_2_group_8007
PDT000294814.2	PDS000198470.76	SAMN08640423	environmental/other	cd_8_group_708	cd_4_group_4669	cd_2_group_8007
PDT000300629.2	PDS000198470.76	SAMN08719804	environmental/other	cd_8_group_708	cd_4_group_4669	cd_2_group_8007
PDT000300638.2	PDS000198470.76	SAMN08719793	environmental/other	cd_8_group_708	cd_4_group_4669	cd_2_group_8007
PDT000300639.2	PDS000198470.76	SAMN08719777	environmental/other	cd_8_group_708	cd_4_group_4669	cd_2_group_8007
PDT000303730.2	PDS000198470.76	SAMN08640445	environmental/other	cd_8_group_708	cd_4_group_4669	cd_2_group_8007
PDT000305699.2	PDS000198470.76	SAMN08719790	environmental/other	cd_8_group_708	cd_4_group_4669	cd_2_group_8007
PDT000306483.2	PDS000198470.76	SAMN08923992	environmental/other	cd_8_group_708	cd_4_group_4669	cd_2_group_8007
PDT000306697.2	PDS000198470.76	SAMN08923991	environmental/other	cd_8_group_708	cd_4_group_4669	cd_2_group_8007
PDT000309182.2	PDS000198470.76	SAMN08923995	environmental/other	cd_8_group_708	cd_4_group_4669	cd_2_group_8007
PDT000309219.2	PDS000198470.76	SAMN08956876	environmental/other	cd_8_group_708	cd_4_group_4669	cd_2_group_8007
PDT000309266.2	PDS000198470.76	SAMN08923976	environmental/other	cd_8_group_708	cd_4_group_4669	cd_2_group_8007
PDT000309279.2	PDS000198470.76	SAMN08923985	environmental/other	cd_8_group_708	cd_4_group_4669	cd_2_group_8007
PDT000309286.2	PDS000198470.76	SAMN08923877	environmental/other	cd_8_group_708	cd_4_group_4669	cd_2_group_8007
PDT000309296.2	PDS000198470.76	SAMN08923879	environmental/other	cd_8_group_708	cd_4_group_4669	cd_2_group_8007
PDT000309342.2	PDS000198470.76	SAMN08957184	environmental/other	cd_8_group_708	cd_4_group_4669	cd_2_group_8007
PDT000309443.2	PDS000198470.76	SAMN08957079	environmental/other	cd_8_group_708	cd_4_group_4669	cd_2_group_8007
PDT000311774.2	PDS000198470.76	SAMN09071544	environmental/other	cd_8_group_708	cd_4_group_4669	cd_2_group_8007
PDT000311787.2	PDS000198470.76	SAMN09071542	environmental/other	cd_8_group_708	cd_4_group_4669	cd_2_group_8007
PDT000311888.2	PDS000198470.76	SAMN09071673	environmental/other	cd_8_group_708	cd_4_group_4669	cd_2_group_8007
PDT000312116.2	PDS000198470.76	SAMN09005540	environmental/other	cd_8_group_708	cd_4_group_4669	cd_2_group_8007
PDT000312117.2	PDS000198470.76	SAMN09071687	environmental/other	cd_8_group_708	cd_4_group_4669	cd_2_group_8007
PDT000315353.2	PDS000198470.76	SAMN09216714	environmental/other	cd_8_group_708	cd_4_group_4669	cd_2_group_8007
PDT000315465.2	PDS000198470.76	SAMN09217410	environmental/other	cd_8_group_708	cd_4_group_4669	cd_2_group_8007
PDT000315471.1	PDS000198470.76	SAMN09217457	environmental/other	cd_8_group_708	cd_4_group_4669	cd_2_group_8007
PDT000315784.1	PDS000198470.76	SAMN09220706	environmental/other	cd_8_group_708	cd_4_group_4669	cd_2_group_8007
PDT000315786.1	PDS000198470.76	SAMN09220712	environmental/other	cd_8_group_708	cd_4_group_4669	cd_2_group_8007
PDT000315961.1	PDS000198470.76	SAMN09221642	environmental/other	cd_8_group_708	cd_4_group_4669	cd_2_group_8007
PDT000316783.1	PDS000198470.76	SAMN09226150	environmental/other	cd_8_group_708	cd_4_group_4669	cd_2_group_8007
PDT000320794.1	PDS000198470.76	SAMN09262030	environmental/other	cd_8_group_708	cd_4_group_4669	cd_2_group_8007
PDT000321096.1	PDS000198470.76	SAMN09266783	environmental/other	cd_8_group_708	cd_4_group_4669	cd_2_group_8007
PDT000321098.1	PDS000198470.76	SAMN09267262	environmental/other	cd_8_group_708	cd_4_group_4669	cd_2_group_8007
PDT000323601.1	PDS000198470.76	SAMN09267365	environmental/other	cd_8_group_708	cd_4_group_4669	cd_2_group_8007
PDT000323611.1	PDS000198470.76	SAMN09259751	environmental/other	cd_8_group_708	cd_4_group_4669	cd_2_group_8007
PDT000344449.1	PDS000198470.76	SAMN09631625	environmental/other	cd_8_group_708	cd_4_group_4669	cd_2_group_8007
PDT000344938.1	PDS000198470.76	SAMN09631627	environmental/other	cd_8_group_708	cd_4_group_4669	cd_2_group_8007
PDT000359554.1	PDS000198470.76	SAMN09770877	environmental/other	cd_8_group_708	cd_4_group_4669	cd_2_group_8007
PDT000077881.1	PDS000198470.76	SAMN03894063	environmental/other	cd_8_group_708	cd_4_group_4716	-
PDT000077915.1	PDS000198470.76	SAMN03894098	environmental/other	cd_8_group_708	cd_4_group_4716	-
PDT000078167.1	PDS000198470.76	SAMN03894375	environmental/other	cd_8_group_708	cd_4_group_4716	-
PDT000078190.1	PDS000198470.76	SAMN03894399	environmental/other	cd_8_group_708	cd_4_group_4716	-
PDT000113085.2	PDS000198470.76	SAMN04485967	environmental/other	cd_8_group_708	cd_4_group_4716	-
PDT000125271.2	PDS000198470.76	SAMN02918892	environmental/other	cd_8_group_708	cd_4_group_4716	-
PDT000681930.1	PDS000198470.76	SAMN13334472	environmental/other	cd_8_group_708	cd_4_group_4716	-
PDT000077958.1	PDS000198470.76	SAMN03894140	environmental/other	cd_8_group_708	cd_4_group_4716	cd_2_group_4208
PDT000085913.2	PDS000198470.76	SAMN03988295	environmental/other	cd_8_group_708	cd_4_group_4716	cd_2_group_4208
PDT000161125.2	PDS000198470.76	SAMN05596303	clinical	cd_8_group_708	cd_4_group_4716	cd_2_group_4208
PDT000199112.2	PDS000198470.76	SAMN06661606	clinical	cd_8_group_708	cd_4_group_4716	cd_2_group_4208
PDT000681968.1	PDS000198470.76	SAMN13334309	environmental/other	cd_8_group_708	cd_4_group_4716	cd_2_group_4208
PDT000078117.1	PDS000198470.76	SAMN03894321	environmental/other	cd_8_group_708	cd_4_group_4752	-
PDT000149659.2	PDS000198470.76	SAMN05771728	environmental/other	cd_8_group_708	cd_4_group_4752	-
PDT000184868.2	PDS000198470.76	SAMN06213690	environmental/other	cd_8_group_708	cd_4_group_4752	-
PDT000189335.2	PDS000198470.76	SAMN06270156	environmental/other	cd_8_group_708	cd_4_group_4752	-
PDT000189338.2	PDS000198470.76	SAMN06270164	environmental/other	cd_8_group_708	cd_4_group_4752	-
PDT000195314.2	PDS000198470.76	SAMN06369011	clinical	cd_8_group_708	cd_4_group_4752	-
PDT000201682.2	PDS000198470.76	SAMN06701837	environmental/other	cd_8_group_708	cd_4_group_4752	-
PDT000219594.2	PDS000198470.76	SAMN07248060	clinical	cd_8_group_708	cd_4_group_4752	-
PDT000231503.2	PDS000198470.76	SAMN07450974	environmental/other	cd_8_group_708	cd_4_group_4752	-
PDT000239849.2	PDS000198470.76	SAMN07628901	environmental/other	cd_8_group_708	cd_4_group_4752	-
PDT000247053.2	PDS000198470.76	SAMN07729827	environmental/other	cd_8_group_708	cd_4_group_4752	-
PDT000265457.2	PDS000198470.76	SAMN08040170	environmental/other	cd_8_group_708	cd_4_group_4752	-
PDT000265863.3	PDS000198470.76	SAMN08040209	environmental/other	cd_8_group_708	cd_4_group_4752	-
PDT000266925.2	PDS000198470.76	SAMN08040176	environmental/other	cd_8_group_708	cd_4_group_4752	-
PDT000266942.2	PDS000198470.76	SAMN08040191	environmental/other	cd_8_group_708	cd_4_group_4752	-
PDT000268348.2	PDS000198470.76	SAMN08040214	environmental/other	cd_8_group_708	cd_4_group_4752	-
PDT000269293.2	PDS000198470.76	SAMN08113919	environmental/other	cd_8_group_708	cd_4_group_4752	-
PDT000272369.2	PDS000198470.76	SAMN08102451	environmental/other	cd_8_group_708	cd_4_group_4752	-
PDT000273264.2	PDS000198470.76	SAMN08199646	environmental/other	cd_8_group_708	cd_4_group_4752	-
PDT000278650.2	PDS000198470.76	SAMN08294337	environmental/other	cd_8_group_708	cd_4_group_4752	-
PDT000278659.2	PDS000198470.76	SAMN08294501	environmental/other	cd_8_group_708	cd_4_group_4752	-
PDT000279129.2	PDS000198470.76	SAMN08367539	clinical	cd_8_group_708	cd_4_group_4752	-
PDT000279715.2	PDS000198470.76	SAMN08294371	environmental/other	cd_8_group_708	cd_4_group_4752	-
PDT000280498.2	PDS000198470.76	SAMN08383628	clinical	cd_8_group_708	cd_4_group_4752	-
PDT000284902.2	PDS000198470.76	SAMN08368778	environmental/other	cd_8_group_708	cd_4_group_4752	-
PDT000294283.2	PDS000198470.76	SAMN08663334	environmental/other	cd_8_group_708	cd_4_group_4752	-
PDT000306687.2	PDS000198470.76	SAMN08923836	environmental/other	cd_8_group_708	cd_4_group_4752	-
PDT000306713.2	PDS000198470.76	SAMN08923897	environmental/other	cd_8_group_708	cd_4_group_4752	-
PDT000309370.2	PDS000198470.76	SAMN08923849	environmental/other	cd_8_group_708	cd_4_group_4752	-
PDT000309406.2	PDS000198470.76	SAMN08452499	environmental/other	cd_8_group_708	cd_4_group_4752	-
PDT000311736.2	PDS000198470.76	SAMN09071656	environmental/other	cd_8_group_708	cd_4_group_4752	-
PDT000320783.1	PDS000198470.76	SAMN09267248	environmental/other	cd_8_group_708	cd_4_group_4752	-
PDT000416400.1	PDS000198470.76	SAMN10581904	environmental/other	cd_8_group_708	cd_4_group_4752	-
PDT000465528.1	PDS000198470.76	SAMN10924172	environmental/other	cd_8_group_708	cd_4_group_4752	-
PDT000550553.1	PDS000198470.76	SAMN12360060	environmental/other	cd_8_group_708	cd_4_group_4752	-
PDT000656759.1	PDS000198470.76	SAMN13783725	clinical	cd_8_group_708	cd_4_group_4752	-
PDT000734286.1	PDS000198470.76	SAMN12993831	clinical	cd_8_group_708	cd_4_group_4752	-
PDT000904739.1	PDS000198470.76	SAMN16961826	clinical	cd_8_group_708	cd_4_group_4752	-
PDT000267715.2	PDS000198470.76	SAMN08110851	environmental/other	cd_8_group_708	cd_4_group_4752	cd_2_group_12647
PDT000343753.1	PDS000198470.76	SAMN09295469	environmental/other	cd_8_group_708	cd_4_group_4752	cd_2_group_12647
PDT000323609.1	PDS000198470.76	SAMN09259750	environmental/other	cd_8_group_708	cd_4_group_4752	cd_2_group_15596
PDT000430650.1	PDS000198470.76	SAMN10695686	environmental/other	cd_8_group_708	cd_4_group_4752	cd_2_group_15596
PDT000430653.1	PDS000198470.76	SAMN10695665	environmental/other	cd_8_group_708	cd_4_group_4752	cd_2_group_15596
PDT000430656.1	PDS000198470.76	SAMN10695664	environmental/other	cd_8_group_708	cd_4_group_4752	cd_2_group_15596
PDT000430778.1	PDS000198470.76	SAMN10695711	environmental/other	cd_8_group_708	cd_4_group_4752	cd_2_group_15596
PDT000476505.1	PDS000198470.76	SAMN11099080	environmental/other	cd_8_group_708	cd_4_group_4752	cd_2_group_22130
PDT000483488.1	PDS000198470.76	SAMN11267691	environmental/other	cd_8_group_708	cd_4_group_4752	cd_2_group_22130
PDT000078198.1	PDS000198470.76	SAMN03894409	environmental/other	cd_8_group_708	cd_4_group_4752	cd_2_group_4238
PDT000106222.2	PDS000198470.76	SAMN04481315	environmental/other	cd_8_group_708	cd_4_group_4752	cd_2_group_4238
PDT000115231.2	PDS000198470.76	SAMN04568547	environmental/other	cd_8_group_708	cd_4_group_4752	cd_2_group_4238
PDT000119785.3	PDS000198470.76	SAMN04517094	environmental/other	cd_8_group_708	cd_4_group_4752	cd_2_group_4238
PDT000120123.2	PDS000198470.76	SAMN04517042	environmental/other	cd_8_group_708	cd_4_group_4752	cd_2_group_4238
PDT000123508.2	PDS000198470.76	SAMN04535365	environmental/other	cd_8_group_708	cd_4_group_4752	cd_2_group_4238
PDT000139759.2	PDS000198470.76	SAMN05416488	environmental/other	cd_8_group_708	cd_4_group_4752	cd_2_group_4238
PDT000173987.2	PDS000198470.76	SAMN06174671	environmental/other	cd_8_group_708	cd_4_group_4752	cd_2_group_4238
PDT000181370.2	PDS000198470.76	SAMN06256076	environmental/other	cd_8_group_708	cd_4_group_4752	cd_2_group_4238
PDT000181436.2	PDS000198470.76	SAMN06213776	environmental/other	cd_8_group_708	cd_4_group_4752	cd_2_group_4238
PDT000181509.2	PDS000198470.76	SAMN06213785	environmental/other	cd_8_group_708	cd_4_group_4752	cd_2_group_4238
PDT000181512.2	PDS000198470.76	SAMN06213787	environmental/other	cd_8_group_708	cd_4_group_4752	cd_2_group_4238
PDT000181513.2	PDS000198470.76	SAMN06213784	environmental/other	cd_8_group_708	cd_4_group_4752	cd_2_group_4238
PDT000184899.2	PDS000198470.76	SAMN06213673	environmental/other	cd_8_group_708	cd_4_group_4752	cd_2_group_4238
PDT000187194.2	PDS000198470.76	SAMN06213821	environmental/other	cd_8_group_708	cd_4_group_4752	cd_2_group_4238
PDT000187658.2	PDS000198470.76	SAMN06270182	environmental/other	cd_8_group_708	cd_4_group_4752	cd_2_group_4238
PDT000189343.2	PDS000198470.76	SAMN06270165	environmental/other	cd_8_group_708	cd_4_group_4752	cd_2_group_4238
PDT000197926.2	PDS000198470.76	SAMN06645003	clinical	cd_8_group_708	cd_4_group_4752	cd_2_group_4238
PDT000204965.2	PDS000198470.76	SAMN06824381	environmental/other	cd_8_group_708	cd_4_group_4752	cd_2_group_4238
PDT000225078.2	PDS000198470.76	SAMN07304747	clinical	cd_8_group_708	cd_4_group_4752	cd_2_group_4238
PDT000233599.2	PDS000198470.76	SAMN07508335	clinical	cd_8_group_708	cd_4_group_4752	cd_2_group_4238
PDT000262167.2	PDS000198470.76	SAMN07987831	environmental/other	cd_8_group_708	cd_4_group_4752	cd_2_group_4238
PDT000268202.2	PDS000198470.76	SAMN08040215	environmental/other	cd_8_group_708	cd_4_group_4752	cd_2_group_4238
PDT000268268.2	PDS000198470.76	SAMN08040167	environmental/other	cd_8_group_708	cd_4_group_4752	cd_2_group_4238
PDT000269010.2	PDS000198470.76	SAMN08040185	environmental/other	cd_8_group_708	cd_4_group_4752	cd_2_group_4238
PDT000269138.2	PDS000198470.76	SAMN08114227	environmental/other	cd_8_group_708	cd_4_group_4752	cd_2_group_4238
PDT000269161.2	PDS000198470.76	SAMN08114119	environmental/other	cd_8_group_708	cd_4_group_4752	cd_2_group_4238
PDT000269322.2	PDS000198470.76	SAMN08114231	environmental/other	cd_8_group_708	cd_4_group_4752	cd_2_group_4238
PDT000269412.2	PDS000198470.76	SAMN08114059	environmental/other	cd_8_group_708	cd_4_group_4752	cd_2_group_4238
PDT000270812.2	PDS000198470.76	SAMN08102511	environmental/other	cd_8_group_708	cd_4_group_4752	cd_2_group_4238
PDT000270820.2	PDS000198470.76	SAMN08102346	environmental/other	cd_8_group_708	cd_4_group_4752	cd_2_group_4238
PDT000270868.2	PDS000198470.76	SAMN08040197	environmental/other	cd_8_group_708	cd_4_group_4752	cd_2_group_4238
PDT000272377.2	PDS000198470.76	SAMN08102446	environmental/other	cd_8_group_708	cd_4_group_4752	cd_2_group_4238
PDT000278602.2	PDS000198470.76	SAMN08294512	environmental/other	cd_8_group_708	cd_4_group_4752	cd_2_group_4238
PDT000278620.2	PDS000198470.76	SAMN08294336	environmental/other	cd_8_group_708	cd_4_group_4752	cd_2_group_4238
PDT000278636.2	PDS000198470.76	SAMN08331747	environmental/other	cd_8_group_708	cd_4_group_4752	cd_2_group_4238
PDT000278651.2	PDS000198470.76	SAMN08294359	environmental/other	cd_8_group_708	cd_4_group_4752	cd_2_group_4238
PDT000278656.2	PDS000198470.76	SAMN08294503	environmental/other	cd_8_group_708	cd_4_group_4752	cd_2_group_4238
PDT000281675.2	PDS000198470.76	SAMN08389590	clinical	cd_8_group_708	cd_4_group_4752	cd_2_group_4238
PDT000292477.2	PDS000198470.76	SAMN08452503	environmental/other	cd_8_group_708	cd_4_group_4752	cd_2_group_4238
PDT000293202.2	PDS000198470.76	SAMN08395386	environmental/other	cd_8_group_708	cd_4_group_4752	cd_2_group_4238
PDT000309922.2	PDS000198470.76	SAMN08996030	environmental/other	cd_8_group_708	cd_4_group_4752	cd_2_group_4238
PDT000327664.1	PDS000198470.76	SAMN09389853	environmental/other	cd_8_group_708	cd_4_group_4752	cd_2_group_4238
PDT000589632.1	PDS000198470.76	SAMN12798478	clinical	cd_8_group_708	cd_4_group_4752	cd_2_group_4238
PDT000668550.2	PDS000198470.76	SAMN13900560	clinical	cd_8_group_708	cd_4_group_4752	cd_2_group_4238
PDT001279698.1	PDS000198470.76	SAMN26795851	clinical	cd_8_group_708	cd_4_group_4752	cd_2_group_4238
PDT000207556.2	PDS000198470.76	SAMN06899443	environmental/other	cd_8_group_708	cd_4_group_4752	cd_2_group_9316
PDT000230094.2	PDS000198470.76	SAMN07428638	environmental/other	cd_8_group_708	cd_4_group_4752	cd_2_group_9316
PDT000081173.2	PDS000198470.76	SAMN03795452	clinical	cd_8_group_708	cd_4_group_4769	-
PDT000181511.2	PDS000198470.76	SAMN06213783	environmental/other	cd_8_group_708	cd_4_group_4769	-
PDT000268192.2	PDS000198470.76	SAMN08040216	environmental/other	cd_8_group_708	cd_4_group_4769	-
PDT000268264.2	PDS000198470.76	SAMN08040223	environmental/other	cd_8_group_708	cd_4_group_4769	-
PDT000269455.2	PDS000198470.76	SAMN08113962	environmental/other	cd_8_group_708	cd_4_group_4769	-
PDT000278644.2	PDS000198470.76	SAMN08331839	environmental/other	cd_8_group_708	cd_4_group_4769	-
PDT000970103.1	PDS000198470.76	SAMN17937165	clinical	cd_8_group_708	cd_4_group_4769	-
PDT000268193.2	PDS000198470.76	SAMN08040208	environmental/other	cd_8_group_708	cd_4_group_4769	cd_2_group_12689
PDT000268194.2	PDS000198470.76	SAMN08040166	environmental/other	cd_8_group_708	cd_4_group_4769	cd_2_group_12689
PDT000268256.2	PDS000198470.76	SAMN08040224	environmental/other	cd_8_group_708	cd_4_group_4769	cd_2_group_12689
PDT000269287.2	PDS000198470.76	SAMN08114022	environmental/other	cd_8_group_708	cd_4_group_4769	cd_2_group_12731
PDT000269363.2	PDS000198470.76	SAMN08113990	environmental/other	cd_8_group_708	cd_4_group_4769	cd_2_group_12731
PDT000278595.2	PDS000198470.76	SAMN08331741	environmental/other	cd_8_group_708	cd_4_group_4769	cd_2_group_12731
PDT000280783.2	PDS000198470.76	SAMN08331745	environmental/other	cd_8_group_708	cd_4_group_4769	cd_2_group_12731
PDT001437448.1	PDS000198470.76	SAMN31099370	environmental/other	cd_8_group_708	cd_4_group_51260	-
PDT002043635.1	PDS000198470.76	SAMN39197200	environmental/other	cd_8_group_708	cd_4_group_51260	-
PDT001495428.1	PDS000198470.76	SAMN11030432	environmental/other	cd_8_group_708	cd_4_group_52652	cd_2_group_50416
PDT001495429.1	PDS000198470.76	SAMN11030431	environmental/other	cd_8_group_708	cd_4_group_52652	cd_2_group_50416
PDT000114385.2	PDS000198470.76	SAMN04517018	environmental/other	cd_8_group_708	cd_4_group_5932	-
PDT000120141.2	PDS000198470.76	SAMN04517060	environmental/other	cd_8_group_708	cd_4_group_5932	-
PDT000187025.2	PDS000198470.76	SAMN06213820	environmental/other	cd_8_group_708	cd_4_group_5932	-
PDT000266926.2	PDS000198470.76	SAMN08040193	environmental/other	cd_8_group_708	cd_4_group_5932	-
PDT001964797.1	PDS000198470.76	SAMN38061003	environmental/other	cd_8_group_708	cd_4_group_59555	-
PDT002162978.1	PDS000198470.76	SAMN41381251	environmental/other	cd_8_group_708	cd_4_group_59555	-
PDT002234354.1	PDS000198470.76	SAMN42157169	environmental/other	cd_8_group_708	cd_4_group_59555	-
PDT001994915.1	PDS000198470.76	SAMN38335153	environmental/other	cd_8_group_708	cd_4_group_59878	-
PDT002044780.1	PDS000198470.76	SAMN39224338	environmental/other	cd_8_group_708	cd_4_group_59878	-
PDT000236520.2	PDS000198470.76	SAMN07560987	environmental/other	cd_8_group_708	cd_4_group_9090	-
PDT000284878.2	PDS000198470.76	SAMN08458104	environmental/other	cd_8_group_708	cd_4_group_9090	-
PDT000300395.2	PDS000198470.76	SAMN08804695	clinical	cd_8_group_708	cd_4_group_9090	-
PDT000311366.2	PDS000198470.76	SAMN09045353	clinical	cd_8_group_708	cd_4_group_9090	-
PDT000501092.1	PDS000198470.76	SAMN11654234	clinical	cd_8_group_708	cd_4_group_9090	-
PDT000842334.1	PDS000198470.76	SAMN16240984	clinical	cd_8_group_708	cd_4_group_9090	-
PDT000869103.1	PDS000198470.76	SAMN16563260	clinical	cd_8_group_708	cd_4_group_9090	-
PDT000928471.1	PDS000198470.76	SAMN17220983	clinical	cd_8_group_708	cd_4_group_9090	-
PDT000989821.1	PDS000198470.76	SAMN18314708	clinical	cd_8_group_708	cd_4_group_9090	-
PDT000221453.2	PDS000198470.76	SAMN07283935	environmental/other	cd_8_group_708	cd_4_group_9090	cd_2_group_10121
PDT000321744.1	PDS000198470.76	SAMN09284851	environmental/other	cd_8_group_708	cd_4_group_9090	cd_2_group_10121
PDT000496636.1	PDS000198470.76	SAMN11536965	clinical	cd_8_group_708	cd_4_group_9090	cd_2_group_10121
PDT000497710.1	PDS000198470.76	SAMN11570023	clinical	cd_8_group_708	cd_4_group_9090	cd_2_group_10121
PDT000359507.1	PDS000198470.76	SAMN09770869	environmental/other	cd_8_group_708	cd_4_group_9090	cd_2_group_17717
PDT000385728.1	PDS000198470.76	SAMN10132835	environmental/other	cd_8_group_708	cd_4_group_9090	cd_2_group_17717
PDT000187069.2	PDS000198470.76	SAMN06213887	environmental/other	cd_8_group_708	cd_4_group_9090	cd_2_group_8259
PDT000187223.2	PDS000198470.76	SAMN06270100	environmental/other	cd_8_group_708	cd_4_group_9090	cd_2_group_8259
PDT000270877.2	PDS000198470.76	SAMN08102518	environmental/other	cd_8_group_708	cd_4_group_9090	cd_2_group_8259
PDT000355848.1	PDS000198470.76	SAMN09741924	environmental/other	cd_8_group_708	cd_4_group_9090	cd_2_group_8259
PDT000139102.2	PDS000001722.561	SAMN05391417	clinical	cd_8_group_7080	cd_4_group_6898	cd_2_group_6155
PDT000144678.2	PDS000001722.561	SAMN05558817	clinical	cd_8_group_7080	cd_4_group_6898	cd_2_group_6155
PDT000149528.2	PDS000001722.561	SAMN05712955	clinical	cd_8_group_7080	cd_4_group_6898	cd_2_group_6155
PDT000207064.2	PDS000001722.561	SAMN06856597	clinical	cd_8_group_7080	cd_4_group_6898	cd_2_group_6155
PDT000139103.2	PDS000003754.304	SAMN05371968	clinical	cd_8_group_7081	cd_4_group_6899	cd_2_group_6156
PDT000283262.2	PDS000003754.304	SAMN08445984	clinical	cd_8_group_7081	cd_4_group_6899	cd_2_group_6156
PDT000244395.2	PDS000003754.304	SAMN07687875	clinical	cd_8_group_7081	cd_4_group_7979	-
PDT000163541.2	PDS000003754.304	SAMN06065812	clinical	cd_8_group_7081	cd_4_group_7979	cd_2_group_7170
PDT000192149.2	PDS000003754.304	SAMN06462336	clinical	cd_8_group_7081	cd_4_group_7979	cd_2_group_7170
PDT000260849.2	PDS000003754.304	SAMN07958519	clinical	cd_8_group_7081	cd_4_group_7979	cd_2_group_7170
PDT000271118.2	PDS000003754.304	SAMN08134128	clinical	cd_8_group_7081	cd_4_group_7979	cd_2_group_7170
PDT000275251.2	PDS000003754.304	SAMN08226223	clinical	cd_8_group_7081	cd_4_group_7979	cd_2_group_7170
PDT000297232.2	PDS000003754.304	SAMN08774492	clinical	cd_8_group_7081	cd_4_group_7979	cd_2_group_7170
PDT000297404.2	PDS000003754.304	SAMN08774848	clinical	cd_8_group_7081	cd_4_group_7979	cd_2_group_7170
PDT000313281.2	PDS000003754.304	SAMN09198042	clinical	cd_8_group_7081	cd_4_group_7979	cd_2_group_7170
PDT000660700.1	PDS000003754.304	SAMN13839667	clinical	cd_8_group_7081	cd_4_group_7979	cd_2_group_7170
PDT000139109.2	PDS000030233.2	SAMN05371975	clinical	cd_8_group_7082	cd_4_group_6901	-
PDT000139110.2	PDS000030233.2	SAMN05371976	clinical	cd_8_group_7082	cd_4_group_6901	-
PDT001882829.1	PDS000030233.2	SAMN37381610	clinical	cd_8_group_7082	cd_4_group_6901	-
PDT000139136.2	PDS000028409.6	SAMN05363736	clinical	cd_8_group_7083	-	-
PDT000642759.1	PDS000028409.6	SAMN13520739	clinical	cd_8_group_7083	-	-
PDT000139165.2	PDS000055756.2	SAMN05389755	clinical	cd_8_group_7084	cd_4_group_6903	cd_2_group_6161
PDT000664470.1	PDS000055756.2	SAMN13876515	clinical	cd_8_group_7084	cd_4_group_6903	cd_2_group_6161
PDT000139168.2	PDS000032495.59	SAMN05389758	clinical	cd_8_group_7085	cd_4_group_6904	cd_2_group_6162
PDT000139169.2	PDS000032495.59	SAMN05389759	clinical	cd_8_group_7085	cd_4_group_6904	cd_2_group_6162
PDT000336400.1	PDS000032495.59	SAMN09484437	clinical	cd_8_group_7085	cd_4_group_6904	cd_2_group_6162
PDT000339592.1	PDS000032495.59	SAMN09522027	clinical	cd_8_group_7085	cd_4_group_6904	cd_2_group_6162
PDT000474411.1	PDS000032495.59	SAMN11086765	clinical	cd_8_group_7085	cd_4_group_6904	cd_2_group_6162
PDT000985104.1	PDS000097513.295	SAMN18308006	clinical	cd_8_group_7086	-	-
PDT001311497.1	PDS000097513.295	SAMN28549657	clinical	cd_8_group_7086	cd_4_group_47736	-
PDT001408951.1	PDS000097513.295	SAMN30661148	environmental/other	cd_8_group_7086	cd_4_group_47736	-
PDT000185619.2	PDS000097513.295	SAMN06291554	clinical	cd_8_group_7086	cd_4_group_6905	-
PDT000451347.1	PDS000097513.295	SAMN10810383	clinical	cd_8_group_7086	cd_4_group_6905	-
PDT000660705.1	PDS000097513.295	SAMN13839726	clinical	cd_8_group_7086	cd_4_group_6905	-
PDT000642957.1	PDS000097513.295	SAMN13522420	clinical	cd_8_group_7086	cd_4_group_6905	cd_2_group_27352
PDT000653283.1	PDS000097513.295	SAMN13709905	clinical	cd_8_group_7086	cd_4_group_6905	cd_2_group_27352
PDT000656192.1	PDS000097513.295	SAMN13761672	clinical	cd_8_group_7086	cd_4_group_6905	cd_2_group_27352
PDT001202418.1	PDS000097513.295	SAMN24009613	clinical	cd_8_group_7086	cd_4_group_6905	cd_2_group_42685
PDT001242667.2	PDS000097513.295	SAMN25755136	clinical	cd_8_group_7086	cd_4_group_6905	cd_2_group_42685
PDT000139275.2	PDS000097513.295	SAMN05382447	environmental/other	cd_8_group_7086	cd_4_group_6905	cd_2_group_6163
PDT000139276.2	PDS000097513.295	SAMN05382448	environmental/other	cd_8_group_7086	cd_4_group_6905	cd_2_group_6163
PDT000139352.2	PDS000097513.295	SAMN05382443	clinical	cd_8_group_7086	cd_4_group_6905	cd_2_group_6163
PDT000139353.2	PDS000097513.295	SAMN05382444	clinical	cd_8_group_7086	cd_4_group_6905	cd_2_group_6163
PDT000139354.2	PDS000097513.295	SAMN05382445	clinical	cd_8_group_7086	cd_4_group_6905	cd_2_group_6163
PDT000139355.2	PDS000097513.295	SAMN05382446	clinical	cd_8_group_7086	cd_4_group_6905	cd_2_group_6163
PDT000139357.2	PDS000097513.295	SAMN05382450	clinical	cd_8_group_7086	cd_4_group_6905	cd_2_group_6163
PDT000139358.2	PDS000097513.295	SAMN05382451	clinical	cd_8_group_7086	cd_4_group_6905	cd_2_group_6163
PDT000139359.2	PDS000097513.295	SAMN05382452	clinical	cd_8_group_7086	cd_4_group_6905	cd_2_group_6163
PDT000172001.2	PDS000097513.295	SAMN06072223	clinical	cd_8_group_7086	cd_4_group_6905	cd_2_group_6163
PDT000181137.2	PDS000097513.295	SAMN06248165	clinical	cd_8_group_7086	cd_4_group_6905	cd_2_group_6163
PDT000186930.2	PDS000097513.295	SAMN06291548	clinical	cd_8_group_7086	cd_4_group_6905	cd_2_group_6163
PDT000186945.2	PDS000097513.295	SAMN06291549	clinical	cd_8_group_7086	cd_4_group_6905	cd_2_group_6163
PDT000187023.2	PDS000097513.295	SAMN06291544	clinical	cd_8_group_7086	cd_4_group_6905	cd_2_group_6163
PDT000187031.2	PDS000097513.295	SAMN06291531	clinical	cd_8_group_7086	cd_4_group_6905	cd_2_group_6163
PDT000187035.2	PDS000097513.295	SAMN06291552	clinical	cd_8_group_7086	cd_4_group_6905	cd_2_group_6163
PDT000187049.2	PDS000097513.295	SAMN06291547	clinical	cd_8_group_7086	cd_4_group_6905	cd_2_group_6163
PDT000187073.2	PDS000097513.295	SAMN06291532	clinical	cd_8_group_7086	cd_4_group_6905	cd_2_group_6163
PDT000187077.2	PDS000097513.295	SAMN06291545	clinical	cd_8_group_7086	cd_4_group_6905	cd_2_group_6163
PDT000187133.2	PDS000097513.295	SAMN06291550	clinical	cd_8_group_7086	cd_4_group_6905	cd_2_group_6163
PDT000187145.2	PDS000097513.295	SAMN06291533	clinical	cd_8_group_7086	cd_4_group_6905	cd_2_group_6163
PDT000187157.2	PDS000097513.295	SAMN06291551	clinical	cd_8_group_7086	cd_4_group_6905	cd_2_group_6163
PDT000187170.2	PDS000097513.295	SAMN06291553	clinical	cd_8_group_7086	cd_4_group_6905	cd_2_group_6163
PDT000187782.2	PDS000097513.295	SAMN06320761	clinical	cd_8_group_7086	cd_4_group_6905	cd_2_group_6163
PDT000195306.2	PDS000097513.295	SAMN06564401	clinical	cd_8_group_7086	cd_4_group_6905	cd_2_group_6163
PDT000195617.2	PDS000097513.295	SAMN06623941	clinical	cd_8_group_7086	cd_4_group_6905	cd_2_group_6163
PDT000195618.2	PDS000097513.295	SAMN06623943	clinical	cd_8_group_7086	cd_4_group_6905	cd_2_group_6163
PDT000198149.2	PDS000097513.295	SAMN06640000	clinical	cd_8_group_7086	cd_4_group_6905	cd_2_group_6163
PDT000203502.2	PDS000097513.295	SAMN06738271	clinical	cd_8_group_7086	cd_4_group_6905	cd_2_group_6163
PDT000203508.2	PDS000097513.295	SAMN06738270	clinical	cd_8_group_7086	cd_4_group_6905	cd_2_group_6163
PDT000203511.2	PDS000097513.295	SAMN06738273	clinical	cd_8_group_7086	cd_4_group_6905	cd_2_group_6163
PDT000203512.2	PDS000097513.295	SAMN06738272	clinical	cd_8_group_7086	cd_4_group_6905	cd_2_group_6163
PDT000205987.2	PDS000097513.295	SAMN06829605	clinical	cd_8_group_7086	cd_4_group_6905	cd_2_group_6163
PDT000205993.2	PDS000097513.295	SAMN06829601	clinical	cd_8_group_7086	cd_4_group_6905	cd_2_group_6163
PDT000206329.2	PDS000097513.295	SAMN06460039	clinical	cd_8_group_7086	cd_4_group_6905	cd_2_group_6163
PDT000206333.2	PDS000097513.295	SAMN06460062	environmental/other	cd_8_group_7086	cd_4_group_6905	cd_2_group_6163
PDT000211629.2	PDS000097513.295	SAMN07135001	environmental/other	cd_8_group_7086	cd_4_group_6905	cd_2_group_6163
PDT000227779.2	PDS000097513.295	SAMN07346377	clinical	cd_8_group_7086	cd_4_group_6905	cd_2_group_6163
PDT000227784.2	PDS000097513.295	SAMN07375599	clinical	cd_8_group_7086	cd_4_group_6905	cd_2_group_6163
PDT000227923.2	PDS000097513.295	SAMN07363413	clinical	cd_8_group_7086	cd_4_group_6905	cd_2_group_6163
PDT000230125.2	PDS000097513.295	SAMN07423525	clinical	cd_8_group_7086	cd_4_group_6905	cd_2_group_6163
PDT000231986.2	PDS000097513.295	SAMN07419348	clinical	cd_8_group_7086	cd_4_group_6905	cd_2_group_6163
PDT000244561.2	PDS000097513.295	SAMN07672076	clinical	cd_8_group_7086	cd_4_group_6905	cd_2_group_6163
PDT000250471.2	PDS000097513.295	SAMN07689218	clinical	cd_8_group_7086	cd_4_group_6905	cd_2_group_6163
PDT000272662.2	PDS000097513.295	SAMN08166218	clinical	cd_8_group_7086	cd_4_group_6905	cd_2_group_6163
PDT000272663.2	PDS000097513.295	SAMN08166217	clinical	cd_8_group_7086	cd_4_group_6905	cd_2_group_6163
PDT000272696.2	PDS000097513.295	SAMN08166212	environmental/other	cd_8_group_7086	cd_4_group_6905	cd_2_group_6163
PDT000275613.2	PDS000097513.295	SAMN08287525	clinical	cd_8_group_7086	cd_4_group_6905	cd_2_group_6163
PDT000282493.2	PDS000097513.295	SAMN08390785	clinical	cd_8_group_7086	cd_4_group_6905	cd_2_group_6163
PDT000282916.2	PDS000097513.295	SAMN08390791	clinical	cd_8_group_7086	cd_4_group_6905	cd_2_group_6163
PDT000283210.2	PDS000097513.295	SAMN08211240	clinical	cd_8_group_7086	cd_4_group_6905	cd_2_group_6163
PDT000283813.2	PDS000097513.295	SAMN08438889	clinical	cd_8_group_7086	cd_4_group_6905	cd_2_group_6163
PDT000287055.2	PDS000097513.295	SAMN08438890	clinical	cd_8_group_7086	cd_4_group_6905	cd_2_group_6163
PDT000288224.2	PDS000097513.295	SAMN08579726	clinical	cd_8_group_7086	cd_4_group_6905	cd_2_group_6163
PDT000305244.2	PDS000097513.295	SAMN08916235	clinical	cd_8_group_7086	cd_4_group_6905	cd_2_group_6163
PDT000334651.1	PDS000097513.295	SAMN09474887	environmental/other	cd_8_group_7086	cd_4_group_6905	cd_2_group_6163
PDT000338344.1	PDS000097513.295	SAMN09513278	clinical	cd_8_group_7086	cd_4_group_6905	cd_2_group_6163
PDT000353470.1	PDS000097513.295	SAMN09710528	clinical	cd_8_group_7086	cd_4_group_6905	cd_2_group_6163
PDT000353501.1	PDS000097513.295	SAMN09710547	clinical	cd_8_group_7086	cd_4_group_6905	cd_2_group_6163
PDT000354814.1	PDS000097513.295	SAMN09727113	clinical	cd_8_group_7086	cd_4_group_6905	cd_2_group_6163
PDT000374816.1	PDS000097513.295	SAMN10023659	clinical	cd_8_group_7086	cd_4_group_6905	cd_2_group_6163
PDT000387944.1	PDS000097513.295	SAMN10170888	clinical	cd_8_group_7086	cd_4_group_6905	cd_2_group_6163
PDT000391732.1	PDS000097513.295	SAMN10246485	clinical	cd_8_group_7086	cd_4_group_6905	cd_2_group_6163
PDT000393942.1	PDS000097513.295	SAMN10266611	clinical	cd_8_group_7086	cd_4_group_6905	cd_2_group_6163
PDT000414446.1	PDS000097513.295	SAMN10520373	clinical	cd_8_group_7086	cd_4_group_6905	cd_2_group_6163
PDT000451360.1	PDS000097513.295	SAMN10810682	clinical	cd_8_group_7086	cd_4_group_6905	cd_2_group_6163
PDT000660706.1	PDS000097513.295	SAMN13839727	clinical	cd_8_group_7086	cd_4_group_6905	cd_2_group_6163
PDT000664339.1	PDS000097513.295	SAMN13874286	clinical	cd_8_group_7086	cd_4_group_6905	cd_2_group_6163
PDT000669540.1	PDS000097513.295	SAMN13920773	clinical	cd_8_group_7086	cd_4_group_6905	cd_2_group_6163
PDT001120221.1	PDS000097513.295	SAMN21154698	clinical	cd_8_group_7086	cd_4_group_6905	cd_2_group_6163
PDT002407343.1	PDS000097513.295	SAMN44087504	environmental/other	cd_8_group_7086	cd_4_group_6905	cd_2_group_6163
PDT002407344.1	PDS000097513.295	SAMN44087478	environmental/other	cd_8_group_7086	cd_4_group_6905	cd_2_group_6163
PDT002407348.1	PDS000097513.295	SAMN44087476	environmental/other	cd_8_group_7086	cd_4_group_6905	cd_2_group_6163
PDT002407353.1	PDS000097513.295	SAMN44087606	clinical	cd_8_group_7086	cd_4_group_6905	cd_2_group_6163
PDT002407358.1	PDS000097513.295	SAMN44087572	clinical	cd_8_group_7086	cd_4_group_6905	cd_2_group_6163
PDT002407359.1	PDS000097513.295	SAMN44087653	environmental/other	cd_8_group_7086	cd_4_group_6905	cd_2_group_6163
PDT002527489.1	PDS000097513.295	SAMN44490526	environmental/other	cd_8_group_7086	cd_4_group_6905	cd_2_group_6163
PDT002527490.1	PDS000097513.295	SAMN44490424	environmental/other	cd_8_group_7086	cd_4_group_6905	cd_2_group_6163
PDT000139278.2	PDS000241205.3	SAMN05372117	environmental/other	cd_8_group_7087	-	-
PDT001040619.1	PDS000241205.3	SAMN19235001	clinical	cd_8_group_7087	-	-
PDT002558197.1	PDS000241205.3	SAMN46113977	clinical	cd_8_group_7087	-	-
PDT000235147.2	PDS000241205.3	SAMN07520065	clinical	cd_8_group_7087	cd_4_group_12000	cd_2_group_10843
PDT000236455.2	PDS000241205.3	SAMN07545931	clinical	cd_8_group_7087	cd_4_group_12000	cd_2_group_10843
PDT000368128.1	PDS000241205.3	SAMN09933895	clinical	cd_8_group_7087	cd_4_group_19703	cd_2_group_18042
PDT000521484.1	PDS000241205.3	SAMN12036214	clinical	cd_8_group_7087	cd_4_group_19703	cd_2_group_18042
PDT000139298.2	PDS000031764.16	SAMN05379474	clinical	cd_8_group_7088	cd_4_group_6908	cd_2_group_6166
PDT000139300.2	PDS000031764.16	SAMN05379475	clinical	cd_8_group_7088	cd_4_group_6908	cd_2_group_6166
PDT000139306.2	PDS000155956.17	SAMN05390824	clinical	cd_8_group_7089	-	-
PDT001009394.1	PDS000155956.17	SAMN18809452	clinical	cd_8_group_7089	-	-
PDT002443137.1	PDS000155956.17	SAMN44256300	clinical	cd_8_group_7089	cd_4_group_68038	cd_2_group_66920
PDT002455724.1	PDS000155956.17	SAMN44346750	clinical	cd_8_group_7089	cd_4_group_68038	cd_2_group_66920
PDT000003435.4	PDS000032371.2	SAMN02378166	environmental/other	cd_8_group_709	cd_4_group_645	-
PDT000134839.2	PDS000032371.2	SAMN05201831	environmental/other	cd_8_group_709	cd_4_group_645	-
PDT000449874.1	PDS000002073.245	SAMEA104103530	NULL	cd_8_group_7090	-	-
PDT000449881.1	PDS000002073.245	SAMEA104103537	NULL	cd_8_group_7090	-	-
PDT000520144.1	PDS000002073.245	SAMN11976871	clinical	cd_8_group_7090	-	-
PDT000910367.1	PDS000002073.245	SAMEA7114155	NULL	cd_8_group_7090	cd_4_group_37196	-
PDT000911831.1	PDS000002073.245	SAMEA7115530	NULL	cd_8_group_7090	cd_4_group_37196	-
PDT000139307.2	PDS000002073.245	SAMN05390826	clinical	cd_8_group_7090	cd_4_group_6909	-
PDT000327784.1	PDS000002073.245	SAMN09391020	clinical	cd_8_group_7090	cd_4_group_6909	-
PDT000532899.1	PDS000002073.245	SAMN12142479	clinical	cd_8_group_7090	cd_4_group_6909	-
PDT000929859.1	PDS000002073.245	SAMN17251972	clinical	cd_8_group_7090	cd_4_group_6909	-
PDT000267511.2	PDS000002073.245	SAMN07972805	clinical	cd_8_group_7090	cd_4_group_6909	cd_2_group_12627
PDT000385485.1	PDS000002073.245	SAMN10134224	clinical	cd_8_group_7090	cd_4_group_6909	cd_2_group_12627
PDT000400132.1	PDS000002073.245	SAMN10356113	clinical	cd_8_group_7090	cd_4_group_6909	cd_2_group_12627
PDT000870678.1	PDS000002073.245	SAMN16582027	clinical	cd_8_group_7090	cd_4_group_6909	cd_2_group_12627
PDT001057811.1	PDS000002073.245	SAMN19514079	clinical	cd_8_group_7090	cd_4_group_6909	cd_2_group_12627
PDT000267960.2	PDS000032669.426	SAMN08105140	clinical	cd_8_group_7091	-	-
PDT000495183.1	PDS000032669.426	SAMN11482252	clinical	cd_8_group_7091	-	-
PDT000611419.1	PDS000032669.426	SAMN13056807	clinical	cd_8_group_7091	-	-
PDT001041644.1	PDS000032669.426	SAMN19022781	environmental/other	cd_8_group_7091	cd_4_group_14176	-
PDT000270729.2	PDS000032669.426	SAMN08137151	clinical	cd_8_group_7091	cd_4_group_14176	cd_2_group_12788
PDT000270749.2	PDS000032669.426	SAMN08137157	clinical	cd_8_group_7091	cd_4_group_14176	cd_2_group_12788
PDT000275211.2	PDS000032669.426	SAMN08226030	clinical	cd_8_group_7091	cd_4_group_14176	cd_2_group_12788
PDT000275212.2	PDS000032669.426	SAMN08226020	clinical	cd_8_group_7091	cd_4_group_14176	cd_2_group_12788
PDT000275217.2	PDS000032669.426	SAMN08226024	clinical	cd_8_group_7091	cd_4_group_14176	cd_2_group_12788
PDT000205596.2	PDS000032669.426	SAMN06761450	clinical	cd_8_group_7091	cd_4_group_6910	-
PDT000213093.2	PDS000032669.426	SAMN07151580	clinical	cd_8_group_7091	cd_4_group_6910	-
PDT000322189.1	PDS000032669.426	SAMN09293360	clinical	cd_8_group_7091	cd_4_group_6910	-
PDT001570387.1	PDS000032669.426	SAMN26330877	clinical	cd_8_group_7091	cd_4_group_6910	-
PDT000139310.2	PDS000032669.426	SAMN05271595	clinical	cd_8_group_7091	cd_4_group_6910	cd_2_group_6167
PDT000198141.2	PDS000032669.426	SAMN06642212	clinical	cd_8_group_7091	cd_4_group_6910	cd_2_group_6167
PDT000203648.2	PDS000032669.426	SAMN06759825	clinical	cd_8_group_7091	cd_4_group_6910	cd_2_group_6167
PDT000167777.2	PDS000032669.426	SAMN06111764	environmental/other	cd_8_group_7091	cd_4_group_6910	cd_2_group_7216
PDT000171470.2	PDS000032669.426	SAMN06128985	environmental/other	cd_8_group_7091	cd_4_group_6910	cd_2_group_7216
PDT000174254.2	PDS000032669.426	SAMN06175391	environmental/other	cd_8_group_7091	cd_4_group_6910	cd_2_group_7216
PDT000200621.2	PDS000032669.426	SAMN06688637	clinical	cd_8_group_7091	cd_4_group_6910	cd_2_group_7216
PDT000203424.2	PDS000032669.426	SAMN06712363	environmental/other	cd_8_group_7091	cd_4_group_6910	cd_2_group_7216
PDT000203425.2	PDS000032669.426	SAMN06712364	environmental/other	cd_8_group_7091	cd_4_group_6910	cd_2_group_7216
PDT000204833.2	PDS000032669.426	SAMN06712362	environmental/other	cd_8_group_7091	cd_4_group_6910	cd_2_group_7216
PDT000205604.2	PDS000032669.426	SAMN06761451	clinical	cd_8_group_7091	cd_4_group_6910	cd_2_group_7216
PDT000205613.2	PDS000032669.426	SAMN06761454	clinical	cd_8_group_7091	cd_4_group_6910	cd_2_group_7216
PDT000205615.2	PDS000032669.426	SAMN06761452	clinical	cd_8_group_7091	cd_4_group_6910	cd_2_group_7216
PDT000205618.2	PDS000032669.426	SAMN06842033	clinical	cd_8_group_7091	cd_4_group_6910	cd_2_group_7216
PDT000223117.2	PDS000032669.426	SAMN07159010	clinical	cd_8_group_7091	cd_4_group_6910	cd_2_group_7216
PDT000235210.2	PDS000032669.426	SAMN07519433	clinical	cd_8_group_7091	cd_4_group_6910	cd_2_group_7216
PDT000248241.2	PDS000032669.426	SAMN07722490	clinical	cd_8_group_7091	cd_4_group_6910	cd_2_group_7216
PDT000268892.2	PDS000032669.426	SAMN08110939	clinical	cd_8_group_7091	cd_4_group_6910	cd_2_group_7216
PDT000651862.1	PDS000032669.426	SAMN13703149	clinical	cd_8_group_7091	cd_4_group_6910	cd_2_group_7216
PDT001382169.1	PDS000030191.6	SAMN30216141	clinical	cd_8_group_7092	-	-
PDT000139326.2	PDS000030191.6	SAMN05271613	clinical	cd_8_group_7092	cd_4_group_6911	cd_2_group_6168
PDT000145052.2	PDS000030191.6	SAMN05558771	clinical	cd_8_group_7092	cd_4_group_6911	cd_2_group_6168
PDT000139333.2	PDS000026825.532	SAMN05271620	clinical	cd_8_group_7093	cd_4_group_6913	-
PDT000278692.2	PDS000026825.532	SAMN08370465	clinical	cd_8_group_7093	cd_4_group_6913	-
PDT000139337.2	PDS000026800.509	SAMN05371961	clinical	cd_8_group_7094	-	-
PDT000211637.2	PDS000026800.509	SAMN05941935	clinical	cd_8_group_7094	-	-
PDT000139339.2	PDS000013987.157	SAMN05371963	clinical	cd_8_group_7095	-	-
PDT001018384.1	PDS000013987.157	SAMN19007719	clinical	cd_8_group_7095	-	-
PDT001339701.1	PDS000013987.157	SAMN29265730	clinical	cd_8_group_7095	cd_4_group_45553	-
PDT001219978.1	PDS000013987.157	SAMN24812277	clinical	cd_8_group_7095	cd_4_group_45553	cd_2_group_43065
PDT001219997.1	PDS000013987.157	SAMN24812279	clinical	cd_8_group_7095	cd_4_group_45553	cd_2_group_43065
PDT001220013.1	PDS000013987.157	SAMN24812281	clinical	cd_8_group_7095	cd_4_group_45553	cd_2_group_43065
PDT001220992.1	PDS000013987.157	SAMN24849041	clinical	cd_8_group_7095	cd_4_group_45553	cd_2_group_43065
PDT001221884.1	PDS000013987.157	SAMN24898358	clinical	cd_8_group_7095	cd_4_group_45553	cd_2_group_43065
PDT001222432.1	PDS000013987.157	SAMN24902081	clinical	cd_8_group_7095	cd_4_group_45553	cd_2_group_43065
PDT001222463.1	PDS000013987.157	SAMN24921537	clinical	cd_8_group_7095	cd_4_group_45553	cd_2_group_43065
PDT001222464.1	PDS000013987.157	SAMN24921553	clinical	cd_8_group_7095	cd_4_group_45553	cd_2_group_43065
PDT001222465.1	PDS000013987.157	SAMN24921544	clinical	cd_8_group_7095	cd_4_group_45553	cd_2_group_43065
PDT001222471.1	PDS000013987.157	SAMN24921532	clinical	cd_8_group_7095	cd_4_group_45553	cd_2_group_43065
PDT001222472.1	PDS000013987.157	SAMN24921539	clinical	cd_8_group_7095	cd_4_group_45553	cd_2_group_43065
PDT001222475.1	PDS000013987.157	SAMN24921536	clinical	cd_8_group_7095	cd_4_group_45553	cd_2_group_43065
PDT001222510.1	PDS000013987.157	SAMN24960399	clinical	cd_8_group_7095	cd_4_group_45553	cd_2_group_43065
PDT001223476.1	PDS000013987.157	SAMN25002062	clinical	cd_8_group_7095	cd_4_group_45553	cd_2_group_43065
PDT001223483.1	PDS000013987.157	SAMN25002170	clinical	cd_8_group_7095	cd_4_group_45553	cd_2_group_43065
PDT001223488.1	PDS000013987.157	SAMN25002166	clinical	cd_8_group_7095	cd_4_group_45553	cd_2_group_43065
PDT001223489.1	PDS000013987.157	SAMN25002165	clinical	cd_8_group_7095	cd_4_group_45553	cd_2_group_43065
PDT001225665.1	PDS000013987.157	SAMN25067430	clinical	cd_8_group_7095	cd_4_group_45553	cd_2_group_43065
PDT001225703.1	PDS000013987.157	SAMN25067569	clinical	cd_8_group_7095	cd_4_group_45553	cd_2_group_43065
PDT001225751.1	PDS000013987.157	SAMN25067568	clinical	cd_8_group_7095	cd_4_group_45553	cd_2_group_43065
PDT001226731.1	PDS000013987.157	SAMN25088160	clinical	cd_8_group_7095	cd_4_group_45553	cd_2_group_43065
PDT001226819.1	PDS000013987.157	SAMN25119274	clinical	cd_8_group_7095	cd_4_group_45553	cd_2_group_43065
PDT001226820.1	PDS000013987.157	SAMN25119271	clinical	cd_8_group_7095	cd_4_group_45553	cd_2_group_43065
PDT001228363.1	PDS000013987.157	SAMN25152580	clinical	cd_8_group_7095	cd_4_group_45553	cd_2_group_43065
PDT001228603.1	PDS000013987.157	SAMN25159891	clinical	cd_8_group_7095	cd_4_group_45553	cd_2_group_43065
PDT001228607.1	PDS000013987.157	SAMN25159889	clinical	cd_8_group_7095	cd_4_group_45553	cd_2_group_43065
PDT001229344.1	PDS000013987.157	SAMN25220531	clinical	cd_8_group_7095	cd_4_group_45553	cd_2_group_43065
PDT001229351.1	PDS000013987.157	SAMN25220533	clinical	cd_8_group_7095	cd_4_group_45553	cd_2_group_43065
PDT001229558.1	PDS000013987.157	SAMN25226758	clinical	cd_8_group_7095	cd_4_group_45553	cd_2_group_43065
PDT001230313.1	PDS000013987.157	SAMN25242321	clinical	cd_8_group_7095	cd_4_group_45553	cd_2_group_43065
PDT001230315.1	PDS000013987.157	SAMN25242322	clinical	cd_8_group_7095	cd_4_group_45553	cd_2_group_43065
PDT001230350.1	PDS000013987.157	SAMN25243071	clinical	cd_8_group_7095	cd_4_group_45553	cd_2_group_43065
PDT001231563.1	PDS000013987.157	SAMN25281233	clinical	cd_8_group_7095	cd_4_group_45553	cd_2_group_43065
PDT001233153.1	PDS000013987.157	SAMN25371551	clinical	cd_8_group_7095	cd_4_group_45553	cd_2_group_43065
PDT001233155.1	PDS000013987.157	SAMN25371556	clinical	cd_8_group_7095	cd_4_group_45553	cd_2_group_43065
PDT001234683.1	PDS000013987.157	SAMN25512704	clinical	cd_8_group_7095	cd_4_group_45553	cd_2_group_43065
PDT001234698.1	PDS000013987.157	SAMN25512716	clinical	cd_8_group_7095	cd_4_group_45553	cd_2_group_43065
PDT001234704.1	PDS000013987.157	SAMN25512729	clinical	cd_8_group_7095	cd_4_group_45553	cd_2_group_43065
PDT001234726.1	PDS000013987.157	SAMN25513342	clinical	cd_8_group_7095	cd_4_group_45553	cd_2_group_43065
PDT001235068.1	PDS000013987.157	SAMN25518368	clinical	cd_8_group_7095	cd_4_group_45553	cd_2_group_43065
PDT001235292.1	PDS000013987.157	SAMN25523529	clinical	cd_8_group_7095	cd_4_group_45553	cd_2_group_43065
PDT001235310.1	PDS000013987.157	SAMN25523519	clinical	cd_8_group_7095	cd_4_group_45553	cd_2_group_43065
PDT001235676.1	PDS000013987.157	SAMN25538211	clinical	cd_8_group_7095	cd_4_group_45553	cd_2_group_43065
PDT001239582.1	PDS000013987.157	SAMN25654018	clinical	cd_8_group_7095	cd_4_group_45553	cd_2_group_43065
PDT001239626.1	PDS000013987.157	SAMN25654664	clinical	cd_8_group_7095	cd_4_group_45553	cd_2_group_43065
PDT001240658.1	PDS000013987.157	SAMN25656288	clinical	cd_8_group_7095	cd_4_group_45553	cd_2_group_43065
PDT001245499.1	PDS000013987.157	SAMN25811332	clinical	cd_8_group_7095	cd_4_group_45553	cd_2_group_43065
PDT001245510.1	PDS000013987.157	SAMN25811342	clinical	cd_8_group_7095	cd_4_group_45553	cd_2_group_43065
PDT001246088.1	PDS000013987.157	SAMN25846589	clinical	cd_8_group_7095	cd_4_group_45553	cd_2_group_43065
PDT001246093.1	PDS000013987.157	SAMN25846594	clinical	cd_8_group_7095	cd_4_group_45553	cd_2_group_43065
PDT001246097.1	PDS000013987.157	SAMN25846596	clinical	cd_8_group_7095	cd_4_group_45553	cd_2_group_43065
PDT001249237.1	PDS000013987.157	SAMN25936527	clinical	cd_8_group_7095	cd_4_group_45553	cd_2_group_43065
PDT001249834.1	PDS000013987.157	SAMN25963291	clinical	cd_8_group_7095	cd_4_group_45553	cd_2_group_43065
PDT001251634.1	PDS000013987.157	SAMN26026206	clinical	cd_8_group_7095	cd_4_group_45553	cd_2_group_43065
PDT001252342.1	PDS000013987.157	SAMN26083212	clinical	cd_8_group_7095	cd_4_group_45553	cd_2_group_43065
PDT001252720.1	PDS000013987.157	SAMN26135758	clinical	cd_8_group_7095	cd_4_group_45553	cd_2_group_43065
PDT001252723.1	PDS000013987.157	SAMN26135757	clinical	cd_8_group_7095	cd_4_group_45553	cd_2_group_43065
PDT001255402.1	PDS000013987.157	SAMN26303101	clinical	cd_8_group_7095	cd_4_group_45553	cd_2_group_43065
PDT001261650.1	PDS000013987.157	SAMN26507226	clinical	cd_8_group_7095	cd_4_group_45553	cd_2_group_43065
PDT001269233.1	PDS000013987.157	SAMN26660183	clinical	cd_8_group_7095	cd_4_group_45553	cd_2_group_43065
PDT001271096.1	PDS000013987.157	SAMN26748257	clinical	cd_8_group_7095	cd_4_group_45553	cd_2_group_43065
PDT001373507.1	PDS000013987.157	SAMN30029259	clinical	cd_8_group_7095	cd_4_group_45553	cd_2_group_43065
PDT001376344.1	PDS000013987.157	SAMN30072199	clinical	cd_8_group_7095	cd_4_group_45553	cd_2_group_43065
PDT001394465.1	PDS000013987.157	SAMN30413458	clinical	cd_8_group_7095	cd_4_group_45553	cd_2_group_43065
PDT001662400.1	PDS000013987.157	SAMN33756643	clinical	cd_8_group_7095	cd_4_group_45553	cd_2_group_43065
PDT000918510.1	PDS000018945.34	SAMN17105823	clinical	cd_8_group_7096	-	-
PDT001794792.1	PDS000018945.34	SAMN36176160	clinical	cd_8_group_7096	-	-
PDT001807686.1	PDS000018945.34	SAMN36274489	clinical	cd_8_group_7096	-	-
PDT001967388.1	PDS000018945.34	SAMN38101998	clinical	cd_8_group_7096	-	-
PDT002182240.1	PDS000018945.34	SAMN41603488	clinical	cd_8_group_7096	-	-
PDT002188765.1	PDS000018945.34	SAMN41686233	clinical	cd_8_group_7096	-	-
PDT002366799.1	PDS000018945.34	SAMN43527252	clinical	cd_8_group_7096	-	-
PDT002820752.1	PDS000018945.34	SAMN49718662	clinical	cd_8_group_7096	-	-
PDT000917367.1	PDS000018945.34	SAMN17077474	clinical	cd_8_group_7096	cd_4_group_37437	-
PDT001298876.1	PDS000018945.34	SAMN28063136	clinical	cd_8_group_7096	cd_4_group_37437	-
PDT000376927.1	PDS000018945.34	SAMN10061395	clinical	cd_8_group_7096	cd_4_group_6914	-
PDT000828317.1	PDS000018945.34	SAMN15969098	clinical	cd_8_group_7096	cd_4_group_6914	-
PDT000901075.1	PDS000018945.34	SAMN16955963	clinical	cd_8_group_7096	cd_4_group_6914	-
PDT001100641.1	PDS000018945.34	SAMN20495419	clinical	cd_8_group_7096	cd_4_group_6914	-
PDT001102090.1	PDS000018945.34	SAMN20523509	clinical	cd_8_group_7096	cd_4_group_6914	-
PDT001249332.1	PDS000018945.34	SAMN25936955	clinical	cd_8_group_7096	cd_4_group_6914	-
PDT001369166.1	PDS000018945.34	SAMN29948002	clinical	cd_8_group_7096	cd_4_group_6914	-
PDT001552407.1	PDS000018945.34	SAMN32513654	clinical	cd_8_group_7096	cd_4_group_6914	-
PDT001659211.1	PDS000018945.34	SAMN33714252	clinical	cd_8_group_7096	cd_4_group_6914	-
PDT001818879.1	PDS000018945.34	SAMN36496191	clinical	cd_8_group_7096	cd_4_group_6914	-
PDT002231531.1	PDS000018945.34	SAMN42051072	clinical	cd_8_group_7096	cd_4_group_6914	-
PDT002392675.1	PDS000018945.34	SAMN43922643	clinical	cd_8_group_7096	cd_4_group_6914	-
PDT000289741.2	PDS000018945.34	SAMN08616375	clinical	cd_8_group_7096	cd_4_group_6914	cd_2_group_13591
PDT000306975.2	PDS000018945.34	SAMN08945460	clinical	cd_8_group_7096	cd_4_group_6914	cd_2_group_13591
PDT000337777.1	PDS000018945.34	SAMN09501370	clinical	cd_8_group_7096	cd_4_group_6914	cd_2_group_13591
PDT000139340.2	PDS000018945.34	SAMN05371964	clinical	cd_8_group_7096	cd_4_group_6914	cd_2_group_6169
PDT000749488.1	PDS000018945.34	SAMN15047803	clinical	cd_8_group_7096	cd_4_group_6914	cd_2_group_6169
PDT000900900.1	PDS000018945.34	SAMN16955006	clinical	cd_8_group_7096	cd_4_group_6914	cd_2_group_6169
PDT001366881.1	PDS000018945.34	SAMN29873246	clinical	cd_8_group_7096	cd_4_group_6914	cd_2_group_6169
PDT001517808.1	PDS000018945.34	SAMN32117952	clinical	cd_8_group_7096	cd_4_group_6914	cd_2_group_6169
PDT002143594.1	PDS000018945.34	SAMN41042294	clinical	cd_8_group_7096	cd_4_group_6914	cd_2_group_6169
PDT002428721.1	PDS000018945.34	SAMN44425197	clinical	cd_8_group_7096	cd_4_group_6914	cd_2_group_6169
PDT002851840.1	PDS000018945.34	SAMN50233965	clinical	cd_8_group_7096	cd_4_group_72202	cd_2_group_71554
PDT002851880.1	PDS000018945.34	SAMN50233944	clinical	cd_8_group_7096	cd_4_group_72202	cd_2_group_71554
PDT000139341.2	PDS000048490.16	SAMN05371965	clinical	cd_8_group_7097	-	-
PDT000604045.1	PDS000048490.16	SAMN13002824	clinical	cd_8_group_7097	-	-
PDT000139398.3	PDS000032705.1486	SAMN04915594	environmental/other	cd_8_group_7098	cd_4_group_6916	cd_2_group_6174
PDT000139399.3	PDS000032705.1486	SAMN04915595	environmental/other	cd_8_group_7098	cd_4_group_6916	cd_2_group_6174
PDT000139400.3	PDS000032705.1486	SAMN04915596	environmental/other	cd_8_group_7098	cd_4_group_6916	cd_2_group_6174
PDT000139401.3	PDS000030307.1	SAMN04915600	environmental/other	cd_8_group_7099	cd_4_group_6917	cd_2_group_6175
PDT000139402.3	PDS000030307.1	SAMN04915601	environmental/other	cd_8_group_7099	cd_4_group_6917	cd_2_group_6175
PDT000000428.2	PDS000001722.561	SAMN02253011	environmental/other	cd_8_group_71	-	-
PDT000196185.1	PDS000001722.561	SAMN03264867	clinical	cd_8_group_71	-	-
PDT000196320.1	PDS000001722.561	SAMN03264865	clinical	cd_8_group_71	-	-
PDT000296829.2	PDS000001722.561	SAMN08773467	clinical	cd_8_group_71	-	-
PDT000478734.1	PDS000001722.561	SAMN11149494	clinical	cd_8_group_71	-	-
PDT000619532.1	PDS000001722.561	SAMN13152416	clinical	cd_8_group_71	-	-
PDT000753892.1	PDS000001722.561	SAMN15075880	clinical	cd_8_group_71	-	-
PDT000901035.1	PDS000001722.561	SAMN16955923	clinical	cd_8_group_71	-	-
PDT000928289.1	PDS000001722.561	SAMN17215552	clinical	cd_8_group_71	-	-
PDT000967796.1	PDS000001722.561	SAMN17980223	clinical	cd_8_group_71	-	-
PDT001140335.1	PDS000001722.561	SAMN21850511	clinical	cd_8_group_71	-	-
PDT002345485.1	PDS000001722.561	SAMN43417973	clinical	cd_8_group_71	-	-
PDT000451237.1	PDS000001722.561	SAMN10810241	clinical	cd_8_group_71	cd_4_group_23217	-
PDT001025973.1	PDS000001722.561	SAMN19159566	clinical	cd_8_group_71	cd_4_group_23217	-
PDT000671379.1	PDS000001722.561	SAMN13929779	clinical	cd_8_group_71	cd_4_group_30354	cd_2_group_28200
PDT000671386.1	PDS000001722.561	SAMN13929749	clinical	cd_8_group_71	cd_4_group_30354	cd_2_group_28200
PDT000110573.2	PDS000001722.561	SAMN04490805	clinical	cd_8_group_71	cd_4_group_5838	-
PDT001564876.1	PDS000001722.561	SAMN32610331	clinical	cd_8_group_71	cd_4_group_5838	-
PDT002136118.1	PDS000001722.561	SAMN40919395	clinical	cd_8_group_71	cd_4_group_5838	cd_2_group_60386
PDT002146366.1	PDS000001722.561	SAMN41079298	clinical	cd_8_group_71	cd_4_group_5838	cd_2_group_60386
PDT002228701.1	PDS000001722.561	SAMN42023266	clinical	cd_8_group_71	cd_4_group_64170	cd_2_group_62758
PDT002333412.1	PDS000001722.561	SAMN43290158	clinical	cd_8_group_71	cd_4_group_64170	cd_2_group_62758
PDT000003436.3	PDS000004170.708	SAMN02378167	environmental/other	cd_8_group_710	-	-
PDT000360179.1	PDS000004170.708	SAMN09785148	clinical	cd_8_group_710	-	-
PDT001064263.1	PDS000004170.708	SAMN19606566	clinical	cd_8_group_710	-	-
PDT000197144.1	PDS000004170.708	SAMN02368809	clinical	cd_8_group_710	cd_4_group_9664	cd_2_group_8796
PDT001064382.1	PDS000004170.708	SAMN19606581	clinical	cd_8_group_710	cd_4_group_9664	cd_2_group_8796
PDT000139574.3	PDS000026777.7	SAMN05416175	environmental/other	cd_8_group_7100	-	-
PDT000139405.3	PDS000026777.7	SAMN04915604	environmental/other	cd_8_group_7100	cd_4_group_6918	cd_2_group_6176
PDT000139406.3	PDS000026777.7	SAMN04915605	environmental/other	cd_8_group_7100	cd_4_group_6918	cd_2_group_6176
PDT000139407.3	PDS000030306.1	SAMN04915610	environmental/other	cd_8_group_7101	cd_4_group_6919	cd_2_group_6177
PDT000139408.3	PDS000030306.1	SAMN04915611	environmental/other	cd_8_group_7101	cd_4_group_6919	cd_2_group_6177
PDT000139583.4	PDS000030306.1	SAMN05416186	environmental/other	cd_8_group_7101	cd_4_group_6919	cd_2_group_6177
PDT000139410.3	PDS000233286.43	SAMN04915614	environmental/other	cd_8_group_7102	cd_4_group_6920	cd_2_group_6178
PDT000139411.3	PDS000233286.43	SAMN04915615	environmental/other	cd_8_group_7102	cd_4_group_6920	cd_2_group_6178
PDT000139516.3	PDS000233286.43	SAMN05416117	environmental/other	cd_8_group_7102	cd_4_group_6920	cd_2_group_6178
PDT000139413.3	PDS000026552.150	SAMN04915617	environmental/other	cd_8_group_7103	cd_4_group_6921	cd_2_group_6179
PDT000139414.3	PDS000026552.150	SAMN04915618	environmental/other	cd_8_group_7103	cd_4_group_6921	cd_2_group_6179
PDT000820386.1	PDS000007417.11	SAMN15900586	clinical	cd_8_group_7104	-	-
PDT000139418.5	PDS000007417.11	SAMN04915636	environmental/other	cd_8_group_7104	cd_4_group_6922	cd_2_group_6180
PDT000139419.5	PDS000007417.11	SAMN04915637	environmental/other	cd_8_group_7104	cd_4_group_6922	cd_2_group_6180
PDT000139421.3	PDS000032705.1486	SAMN04915639	environmental/other	cd_8_group_7105	cd_4_group_6924	cd_2_group_6182
PDT000139424.3	PDS000032705.1486	SAMN04915650	environmental/other	cd_8_group_7105	cd_4_group_6924	cd_2_group_6182
PDT000139474.3	PDS000032705.1486	SAMN04916508	environmental/other	cd_8_group_7105	cd_4_group_6932	cd_2_group_6191
PDT000139536.3	PDS000032705.1486	SAMN05416137	environmental/other	cd_8_group_7105	cd_4_group_6932	cd_2_group_6191
PDT000139537.3	PDS000032705.1486	SAMN05416138	environmental/other	cd_8_group_7105	cd_4_group_6932	cd_2_group_6191
PDT000139540.3	PDS000032705.1486	SAMN05416141	environmental/other	cd_8_group_7105	cd_4_group_6932	cd_2_group_6191
PDT000139545.3	PDS000032705.1486	SAMN05416146	environmental/other	cd_8_group_7105	cd_4_group_6932	cd_2_group_6191
PDT000139547.3	PDS000032705.1486	SAMN05416148	environmental/other	cd_8_group_7105	cd_4_group_6932	cd_2_group_6191
PDT000150018.2	PDS000032705.1486	SAMN05762719	environmental/other	cd_8_group_7105	cd_4_group_6932	cd_2_group_6191
PDT000139426.5	PDS000023784.1	SAMN04916467	environmental/other	cd_8_group_7106	cd_4_group_6925	cd_2_group_6183
PDT000139427.5	PDS000023784.1	SAMN04916468	environmental/other	cd_8_group_7106	cd_4_group_6925	cd_2_group_6183
PDT000139431.8	PDS000036050.1	SAMN04916472	environmental/other	cd_8_group_7107	cd_4_group_6926	-
PDT000139429.8	PDS000036050.1	SAMN04916470	environmental/other	cd_8_group_7107	cd_4_group_6926	cd_2_group_6184
PDT000139430.8	PDS000036050.1	SAMN04916471	environmental/other	cd_8_group_7107	cd_4_group_6926	cd_2_group_6184
PDT000139434.3	PDS000007408.6	SAMN04916476	environmental/other	cd_8_group_7108	cd_4_group_6927	cd_2_group_6185
PDT000139435.3	PDS000007408.6	SAMN04916477	environmental/other	cd_8_group_7108	cd_4_group_6927	cd_2_group_6185
PDT000139436.5	PDS000007408.6	SAMN04916478	environmental/other	cd_8_group_7108	cd_4_group_6927	cd_2_group_6185
PDT000139437.5	PDS000007408.6	SAMN04916479	environmental/other	cd_8_group_7108	cd_4_group_6927	cd_2_group_6185
PDT000139438.3	PDS000007408.6	SAMN04916480	environmental/other	cd_8_group_7108	cd_4_group_6927	cd_2_group_6185
PDT000139439.5	PDS000007408.6	SAMN04916481	environmental/other	cd_8_group_7108	cd_4_group_6927	cd_2_group_6185
PDT000139440.3	PDS000007408.6	SAMN04916483	environmental/other	cd_8_group_7108	cd_4_group_6927	cd_2_group_6185
PDT000139498.3	PDS000007408.6	SAMN05416099	environmental/other	cd_8_group_7108	cd_4_group_6927	cd_2_group_6185
PDT000139451.3	PDS000001755.32	SAMN04916494	environmental/other	cd_8_group_7109	cd_4_group_6929	cd_2_group_6187
PDT000139452.3	PDS000001755.32	SAMN04916495	environmental/other	cd_8_group_7109	cd_4_group_6929	cd_2_group_6187
PDT000139453.3	PDS000001755.32	SAMN04916496	environmental/other	cd_8_group_7109	cd_4_group_6929	cd_2_group_6187
PDT000293219.2	PDS000001755.32	SAMN08650052	environmental/other	cd_8_group_7109	cd_4_group_6929	cd_2_group_6187
PDT000654045.1	PDS000001755.32	SAMN13717713	clinical	cd_8_group_7109	cd_4_group_6929	cd_2_group_6187
PDT000003437.3	PDS000002516.39	SAMN02378168	environmental/other	cd_8_group_711	cd_4_group_646	-
PDT000031845.3	PDS000002516.39	SAMN02595901	environmental/other	cd_8_group_711	cd_4_group_646	-
PDT000139528.5	PDS000007087.21	SAMN05416129	environmental/other	cd_8_group_7110	-	-
PDT000139454.3	PDS000007087.21	SAMN04916497	environmental/other	cd_8_group_7110	cd_4_group_6930	cd_2_group_6188
PDT000139467.3	PDS000007087.21	SAMN04916501	environmental/other	cd_8_group_7110	cd_4_group_6930	cd_2_group_6188
PDT000139468.3	PDS000007087.21	SAMN04916502	environmental/other	cd_8_group_7110	cd_4_group_6930	cd_2_group_6188
PDT000139527.5	PDS000007087.21	SAMN05416128	environmental/other	cd_8_group_7110	cd_4_group_6930	cd_2_group_6188
PDT000139530.3	PDS000007087.21	SAMN05416131	environmental/other	cd_8_group_7110	cd_4_group_6930	cd_2_group_6188
PDT000139531.3	PDS000007087.21	SAMN05416132	environmental/other	cd_8_group_7110	cd_4_group_6930	cd_2_group_6188
PDT000139532.3	PDS000007087.21	SAMN05416133	environmental/other	cd_8_group_7110	cd_4_group_6930	cd_2_group_6188
PDT000139533.5	PDS000007087.21	SAMN05416134	environmental/other	cd_8_group_7110	cd_4_group_6930	cd_2_group_6188
PDT000139534.3	PDS000007087.21	SAMN05416135	environmental/other	cd_8_group_7110	cd_4_group_6930	cd_2_group_6188
PDT000150002.2	PDS000007087.21	SAMN04916498	environmental/other	cd_8_group_7110	cd_4_group_6930	cd_2_group_6188
PDT000139470.3	PDS000030059.3	SAMN04916504	environmental/other	cd_8_group_7111	cd_4_group_6931	cd_2_group_6190
PDT000139471.3	PDS000030059.3	SAMN04916505	environmental/other	cd_8_group_7111	cd_4_group_6931	cd_2_group_6190
PDT000139476.3	PDS000030059.3	SAMN04916510	environmental/other	cd_8_group_7111	cd_4_group_6931	cd_2_group_6190
PDT000139477.5	PDS000030059.3	SAMN04916511	environmental/other	cd_8_group_7111	cd_4_group_6931	cd_2_group_6190
PDT000139478.3	PDS000030059.3	SAMN04916512	environmental/other	cd_8_group_7111	cd_4_group_6931	cd_2_group_6190
PDT000139479.3	PDS000030059.3	SAMN04916513	environmental/other	cd_8_group_7111	cd_4_group_6931	cd_2_group_6190
PDT000139539.3	PDS000030059.3	SAMN05416140	environmental/other	cd_8_group_7111	cd_4_group_6931	cd_2_group_6190
PDT000139541.5	PDS000030059.3	SAMN05416142	environmental/other	cd_8_group_7111	cd_4_group_6931	cd_2_group_6190
PDT000139542.3	PDS000030059.3	SAMN05416143	environmental/other	cd_8_group_7111	cd_4_group_6931	cd_2_group_6190
PDT000139543.3	PDS000030059.3	SAMN05416144	environmental/other	cd_8_group_7111	cd_4_group_6931	cd_2_group_6190
PDT000139546.3	PDS000030059.3	SAMN05416147	environmental/other	cd_8_group_7111	cd_4_group_6931	cd_2_group_6190
PDT000139548.3	PDS000030059.3	SAMN05416149	environmental/other	cd_8_group_7111	cd_4_group_6931	cd_2_group_6190
PDT000139480.3	PDS000026762.133	SAMN04916514	environmental/other	cd_8_group_7112	cd_4_group_6933	cd_2_group_6192
PDT000139481.5	PDS000026762.133	SAMN04916524	environmental/other	cd_8_group_7112	cd_4_group_6933	cd_2_group_6192
PDT000139482.3	PDS000026762.133	SAMN04916525	environmental/other	cd_8_group_7112	cd_4_group_6933	cd_2_group_6192
PDT000139483.5	PDS000026762.133	SAMN04916526	environmental/other	cd_8_group_7112	cd_4_group_6933	cd_2_group_6192
PDT000139484.7	PDS000026762.133	SAMN04916527	environmental/other	cd_8_group_7112	cd_4_group_6933	cd_2_group_6192
PDT000139485.3	PDS000026762.133	SAMN04916528	environmental/other	cd_8_group_7112	cd_4_group_6933	cd_2_group_6192
PDT000139486.5	PDS000026762.133	SAMN04916529	environmental/other	cd_8_group_7112	cd_4_group_6933	cd_2_group_6192
PDT000139487.3	PDS000026762.133	SAMN04916530	environmental/other	cd_8_group_7112	cd_4_group_6933	cd_2_group_6192
PDT000139488.5	PDS000026762.133	SAMN05416089	environmental/other	cd_8_group_7112	cd_4_group_6933	cd_2_group_6192
PDT000139489.3	PDS000026762.133	SAMN05416090	environmental/other	cd_8_group_7112	cd_4_group_6933	cd_2_group_6192
PDT000139490.3	PDS000026762.133	SAMN05416091	environmental/other	cd_8_group_7112	cd_4_group_6933	cd_2_group_6192
PDT000139491.3	PDS000026762.133	SAMN05416092	environmental/other	cd_8_group_7112	cd_4_group_6933	cd_2_group_6192
PDT000139492.3	PDS000026762.133	SAMN05416093	environmental/other	cd_8_group_7112	cd_4_group_6933	cd_2_group_6192
PDT000139493.3	PDS000026762.133	SAMN05416094	environmental/other	cd_8_group_7112	cd_4_group_6933	cd_2_group_6192
PDT000139494.3	PDS000026762.133	SAMN05416095	environmental/other	cd_8_group_7112	cd_4_group_6933	cd_2_group_6192
PDT000150035.2	PDS000026762.133	SAMN05762759	environmental/other	cd_8_group_7112	cd_4_group_6933	cd_2_group_6192
PDT000139499.3	PDS000030093.260	SAMN05416100	environmental/other	cd_8_group_7113	cd_4_group_6934	cd_2_group_6194
PDT000150108.2	PDS000030093.260	SAMN05762760	environmental/other	cd_8_group_7113	cd_4_group_6934	cd_2_group_6194
PDT000139505.3	PDS000030225.1	SAMN05416106	environmental/other	cd_8_group_7114	cd_4_group_6935	cd_2_group_6195
PDT000139506.3	PDS000030225.1	SAMN05416107	environmental/other	cd_8_group_7114	cd_4_group_6935	cd_2_group_6195
PDT000139507.3	PDS000030225.1	SAMN05416108	environmental/other	cd_8_group_7114	cd_4_group_6935	cd_2_group_6195
PDT000139508.3	PDS000030225.1	SAMN05416109	environmental/other	cd_8_group_7114	cd_4_group_6935	cd_2_group_6195
PDT000139509.3	PDS000030225.1	SAMN05416110	environmental/other	cd_8_group_7114	cd_4_group_6935	cd_2_group_6195
PDT000139510.3	PDS000030225.1	SAMN05416111	environmental/other	cd_8_group_7114	cd_4_group_6935	cd_2_group_6195
PDT000139511.3	PDS000030225.1	SAMN05416112	environmental/other	cd_8_group_7114	cd_4_group_6935	cd_2_group_6195
PDT000139515.5	PDS000007140.12	SAMN05416116	environmental/other	cd_8_group_7115	-	-
PDT000139512.3	PDS000007140.12	SAMN05416113	environmental/other	cd_8_group_7115	cd_4_group_6936	cd_2_group_6196
PDT000139513.3	PDS000007140.12	SAMN05416114	environmental/other	cd_8_group_7115	cd_4_group_6936	cd_2_group_6196
PDT000360724.1	PDS000030224.2	SAMN09788061	clinical	cd_8_group_7116	-	-
PDT000139517.3	PDS000030224.2	SAMN05416118	environmental/other	cd_8_group_7116	cd_4_group_6937	cd_2_group_6197
PDT000139518.3	PDS000030224.2	SAMN05416119	environmental/other	cd_8_group_7116	cd_4_group_6937	cd_2_group_6197
PDT000139520.3	PDS000030224.2	SAMN05416121	environmental/other	cd_8_group_7116	cd_4_group_6937	cd_2_group_6197
PDT000139526.3	PDS000030223.2	SAMN05416127	environmental/other	cd_8_group_7117	cd_4_group_6938	cd_2_group_6198
PDT000139529.3	PDS000030223.2	SAMN05416130	environmental/other	cd_8_group_7117	cd_4_group_6938	cd_2_group_6198
PDT000139549.10	PDS000030222.1	SAMN05416150	environmental/other	cd_8_group_7118	cd_4_group_6939	-
PDT000139550.10	PDS000030222.1	SAMN05416151	environmental/other	cd_8_group_7118	cd_4_group_6939	-
PDT000139551.10	PDS000030222.1	SAMN05416152	environmental/other	cd_8_group_7118	cd_4_group_6939	-
PDT000139553.3	PDS000032705.1486	SAMN05416154	environmental/other	cd_8_group_7119	cd_4_group_6940	cd_2_group_6199
PDT000139554.3	PDS000032705.1486	SAMN05416155	environmental/other	cd_8_group_7119	cd_4_group_6940	cd_2_group_6199
PDT000139555.3	PDS000032705.1486	SAMN05416156	environmental/other	cd_8_group_7119	cd_4_group_6940	cd_2_group_6199
PDT000003442.3	PDS000031481.103	SAMN02403273	environmental/other	cd_8_group_712	-	-
PDT000003443.3	PDS000031481.103	SAMN02403274	environmental/other	cd_8_group_712	-	-
PDT000139563.3	PDS000030221.1	SAMN05416164	environmental/other	cd_8_group_7120	cd_4_group_6941	cd_2_group_6200
PDT000139564.3	PDS000030221.1	SAMN05416165	environmental/other	cd_8_group_7120	cd_4_group_6941	cd_2_group_6200
PDT000139566.3	PDS000030221.1	SAMN05416167	environmental/other	cd_8_group_7120	cd_4_group_6941	cd_2_group_6200
PDT000139565.3	PDS000004611.35	SAMN05416166	environmental/other	cd_8_group_7121	cd_4_group_6942	cd_2_group_6201
PDT000139567.3	PDS000004611.35	SAMN05416168	environmental/other	cd_8_group_7121	cd_4_group_6942	cd_2_group_6201
PDT000139568.3	PDS000004611.35	SAMN05416169	environmental/other	cd_8_group_7121	cd_4_group_6942	cd_2_group_6201
PDT000139569.3	PDS000032705.1486	SAMN05416170	environmental/other	cd_8_group_7122	cd_4_group_6943	cd_2_group_6202
PDT000139570.3	PDS000032705.1486	SAMN05416171	environmental/other	cd_8_group_7122	cd_4_group_6943	cd_2_group_6202
PDT000139573.3	PDS000032705.1486	SAMN05416174	environmental/other	cd_8_group_7122	cd_4_group_6943	cd_2_group_6202
PDT000139575.3	PDS000032705.1486	SAMN05416176	environmental/other	cd_8_group_7122	cd_4_group_6943	cd_2_group_6202
PDT000139577.3	PDS000032705.1486	SAMN05416178	environmental/other	cd_8_group_7122	cd_4_group_6943	cd_2_group_6202
PDT000139584.5	PDS000026544.6	SAMN05416187	environmental/other	cd_8_group_7123	cd_4_group_6944	-
PDT000139571.3	PDS000026544.6	SAMN05416172	environmental/other	cd_8_group_7123	cd_4_group_6944	cd_2_group_6203
PDT000150009.2	PDS000026544.6	SAMN05751710	environmental/other	cd_8_group_7123	cd_4_group_6944	cd_2_group_6203
PDT000150010.2	PDS000026544.6	SAMN05751709	environmental/other	cd_8_group_7123	cd_4_group_6944	cd_2_group_6203
PDT000139578.3	PDS000007407.9	SAMN05416179	environmental/other	cd_8_group_7124	cd_4_group_6945	cd_2_group_6204
PDT000139579.5	PDS000007407.9	SAMN05416180	environmental/other	cd_8_group_7124	cd_4_group_6945	cd_2_group_6204
PDT000139580.3	PDS000007407.9	SAMN05416181	environmental/other	cd_8_group_7124	cd_4_group_6945	cd_2_group_6204
PDT000139581.7	PDS000007407.9	SAMN05416184	environmental/other	cd_8_group_7124	cd_4_group_6945	cd_2_group_6204
PDT000139582.3	PDS000007407.9	SAMN05416185	environmental/other	cd_8_group_7124	cd_4_group_6945	cd_2_group_6204
PDT000139587.2	PDS000215642.28	SAMN05416390	environmental/other	cd_8_group_7125	-	-
PDT000139588.2	PDS000215642.28	SAMN05416391	environmental/other	cd_8_group_7125	-	-
PDT000139624.2	PDS000215642.28	SAMN05416427	environmental/other	cd_8_group_7126	cd_4_group_6947	-
PDT000139625.2	PDS000215642.28	SAMN05416428	environmental/other	cd_8_group_7126	cd_4_group_6947	cd_2_group_6206
PDT000139626.2	PDS000215642.28	SAMN05416429	environmental/other	cd_8_group_7126	cd_4_group_6947	cd_2_group_6206
PDT000139629.2	PDS000215641.1	SAMN05416432	environmental/other	cd_8_group_7127	-	-
PDT000149673.2	PDS000215641.1	SAMN05771742	environmental/other	cd_8_group_7127	-	-
PDT000192825.2	PDS000215641.1	SAMN06564446	environmental/other	cd_8_group_7127	-	-
PDT000154885.2	PDS000215641.1	SAMN03861712	environmental/other	cd_8_group_7127	cd_4_group_7591	cd_2_group_6853
PDT000154895.2	PDS000215641.1	SAMN03861726	environmental/other	cd_8_group_7127	cd_4_group_7591	cd_2_group_6853
PDT000154896.2	PDS000215641.1	SAMN03861724	environmental/other	cd_8_group_7127	cd_4_group_7591	cd_2_group_6853
PDT000154899.2	PDS000215641.1	SAMN03861723	environmental/other	cd_8_group_7127	cd_4_group_7591	cd_2_group_6853
PDT000163522.2	PDS000215641.1	SAMN03861725	environmental/other	cd_8_group_7127	cd_4_group_7591	cd_2_group_6853
PDT000179274.2	PDS000030758.232	SAMN06220359	clinical	cd_8_group_7128	-	-
PDT000139643.2	PDS000030758.232	SAMN05416446	environmental/other	cd_8_group_7128	cd_4_group_6950	cd_2_group_6207
PDT000139720.2	PDS000030758.232	SAMN05416449	environmental/other	cd_8_group_7128	cd_4_group_6950	cd_2_group_6207
PDT000200203.2	PDS000030758.232	SAMN06677868	clinical	cd_8_group_7128	cd_4_group_6950	cd_2_group_6207
PDT000225727.2	PDS000032668.1595	SAMN07346311	clinical	cd_8_group_7129	-	-
PDT000634335.1	PDS000032668.1595	SAMN13352697	clinical	cd_8_group_7129	-	-
PDT001509637.1	PDS000032668.1595	SAMN32007896	clinical	cd_8_group_7129	-	-
PDT000139652.2	PDS000032668.1595	SAMN05416515	environmental/other	cd_8_group_7129	cd_4_group_6951	-
PDT000344946.1	PDS000032668.1595	SAMN09631565	environmental/other	cd_8_group_7129	cd_4_group_6951	cd_2_group_17193
PDT000651826.1	PDS000032668.1595	SAMN13703056	clinical	cd_8_group_7129	cd_4_group_6951	cd_2_group_17193
PDT000003453.3	PDS000216718.134	SAMN02403284	environmental/other	cd_8_group_713	cd_4_group_649	-
PDT000499851.1	PDS000216718.134	SAMN11619156	clinical	cd_8_group_713	cd_4_group_649	-
PDT001108566.1	PDS000026704.30	SAMN20742909	clinical	cd_8_group_7130	-	-
PDT001171866.1	PDS000026704.30	SAMN21507572	environmental/other	cd_8_group_7130	cd_4_group_6952	-
PDT000572990.1	PDS000026704.30	SAMN12636070	clinical	cd_8_group_7130	cd_4_group_6952	cd_2_group_24807
PDT000690155.1	PDS000026704.30	SAMN14173292	clinical	cd_8_group_7130	cd_4_group_6952	cd_2_group_24807
PDT000139657.2	PDS000026704.30	SAMN05416520	environmental/other	cd_8_group_7130	cd_4_group_6952	cd_2_group_6208
PDT000234130.2	PDS000026704.30	SAMN07518817	clinical	cd_8_group_7130	cd_4_group_6952	cd_2_group_6208
PDT000280893.2	PDS000026704.30	SAMN08385799	clinical	cd_8_group_7130	cd_4_group_6952	cd_2_group_6208
PDT000414119.1	PDS000026704.30	SAMN10498830	environmental/other	cd_8_group_7130	cd_4_group_6952	cd_2_group_6208
PDT000721257.1	PDS000026704.30	SAMN14560352	clinical	cd_8_group_7130	cd_4_group_6952	cd_2_group_6208
PDT000139663.2	PDS000214890.109	SAMN05416526	environmental/other	cd_8_group_7131	cd_4_group_6953	cd_2_group_6209
PDT000139666.2	PDS000214890.109	SAMN05416529	environmental/other	cd_8_group_7131	cd_4_group_6953	cd_2_group_6209
PDT000139682.2	PDS000028162.7	SAMN05416545	environmental/other	cd_8_group_7132	cd_4_group_6954	cd_2_group_6211
PDT000139683.2	PDS000028162.7	SAMN05416546	environmental/other	cd_8_group_7132	cd_4_group_6954	cd_2_group_6211
PDT000139691.2	PDS000216718.134	SAMN05416554	environmental/other	cd_8_group_7133	-	-
PDT000282427.2	PDS000216718.134	SAMN08387026	environmental/other	cd_8_group_7133	-	-
PDT000353447.1	PDS000216718.134	SAMN09710450	clinical	cd_8_group_7133	-	-
PDT000242712.2	PDS000216718.134	SAMN07646457	clinical	cd_8_group_7133	cd_4_group_12458	cd_2_group_11244
PDT000282431.2	PDS000216718.134	SAMN08386813	environmental/other	cd_8_group_7133	cd_4_group_12458	cd_2_group_11244
PDT000139699.2	PDS000217830.37	SAMN05416562	environmental/other	cd_8_group_7134	-	-
PDT000391752.1	PDS000217830.37	SAMN10242839	environmental/other	cd_8_group_7134	-	-
PDT000139703.2	PDS000027503.401	SAMN05416566	environmental/other	cd_8_group_7135	-	-
PDT000620277.1	PDS000027503.401	SAMN13153640	environmental/other	cd_8_group_7135	-	-
PDT000727500.1	PDS000027503.401	SAMN14739230	clinical	cd_8_group_7135	-	-
PDT000851954.1	PDS000027503.401	SAMN16330748	environmental/other	cd_8_group_7135	-	-
PDT000993054.1	PDS000027503.401	SAMN18527246	clinical	cd_8_group_7135	-	-
PDT001235826.1	PDS000027503.401	SAMN25553401	clinical	cd_8_group_7135	-	-
PDT001281059.1	PDS000027503.401	SAMN27482835	clinical	cd_8_group_7135	-	-
PDT001339466.1	PDS000027503.401	SAMN29269631	environmental/other	cd_8_group_7135	-	-
PDT001387026.1	PDS000027503.401	SAMN30282905	clinical	cd_8_group_7135	-	-
PDT001541966.1	PDS000027503.401	SAMN32349753	environmental/other	cd_8_group_7135	-	-
PDT001994559.1	PDS000027503.401	SAMN38344944	clinical	cd_8_group_7135	-	-
PDT002080366.1	PDS000027503.401	SAMN39962764	clinical	cd_8_group_7135	-	-
PDT000798115.1	PDS000027503.401	SAMN15662345	environmental/other	cd_8_group_7135	cd_4_group_33864	cd_2_group_31645
PDT000898510.1	PDS000027503.401	SAMN16915073	clinical	cd_8_group_7135	cd_4_group_33864	cd_2_group_31645
PDT001172143.1	PDS000027503.401	SAMN23008257	clinical	cd_8_group_7135	cd_4_group_44330	cd_2_group_41882
PDT001176049.1	PDS000027503.401	SAMN23211551	clinical	cd_8_group_7135	cd_4_group_44330	cd_2_group_41882
PDT001866464.1	PDS000027503.401	SAMN37162287	environmental/other	cd_8_group_7135	cd_4_group_57906	cd_2_group_55978
PDT002052005.1	PDS000027503.401	SAMN39418433	clinical	cd_8_group_7135	cd_4_group_57906	cd_2_group_55978
PDT000187160.2	PDS000027503.401	SAMN06308678	clinical	cd_8_group_7135	cd_4_group_7816	-
PDT000525546.1	PDS000027503.401	SAMN12101087	environmental/other	cd_8_group_7135	cd_4_group_7816	-
PDT000540087.1	PDS000027503.401	SAMN12232577	clinical	cd_8_group_7135	cd_4_group_7816	-
PDT000596650.1	PDS000027503.401	SAMN12818711	environmental/other	cd_8_group_7135	cd_4_group_7816	-
PDT000640596.1	PDS000027503.401	SAMN13447606	environmental/other	cd_8_group_7135	cd_4_group_7816	-
PDT000683379.1	PDS000027503.401	SAMN14111983	environmental/other	cd_8_group_7135	cd_4_group_7816	-
PDT000839163.1	PDS000027503.401	SAMN16212985	environmental/other	cd_8_group_7135	cd_4_group_7816	-
PDT000888885.1	PDS000027503.401	SAMN16785156	environmental/other	cd_8_group_7135	cd_4_group_7816	-
PDT000918744.1	PDS000027503.401	SAMN17106130	clinical	cd_8_group_7135	cd_4_group_7816	-
PDT000920222.1	PDS000027503.401	SAMN17129421	clinical	cd_8_group_7135	cd_4_group_7816	-
PDT000986265.1	PDS000027503.401	SAMN18347816	clinical	cd_8_group_7135	cd_4_group_7816	-
PDT001202409.1	PDS000027503.401	SAMN24009496	clinical	cd_8_group_7135	cd_4_group_7816	-
PDT001202441.1	PDS000027503.401	SAMN24009914	clinical	cd_8_group_7135	cd_4_group_7816	-
PDT001327964.1	PDS000027503.401	SAMN29018602	clinical	cd_8_group_7135	cd_4_group_7816	-
PDT001519673.1	PDS000027503.401	SAMN32132051	clinical	cd_8_group_7135	cd_4_group_7816	-
PDT001899925.1	PDS000027503.401	SAMN37529702	clinical	cd_8_group_7135	cd_4_group_7816	-
PDT002159813.1	PDS000027503.401	SAMN41300308	clinical	cd_8_group_7135	cd_4_group_7816	-
PDT002684456.1	PDS000027503.401	SAMN47547993	environmental/other	cd_8_group_7135	cd_4_group_7816	-
PDT000503402.2	PDS000027503.401	SAMN11775949	environmental/other	cd_8_group_7135	cd_4_group_7816	cd_2_group_22984
PDT000520637.1	PDS000027503.401	SAMN12027952	environmental/other	cd_8_group_7135	cd_4_group_7816	cd_2_group_22984
PDT000536791.1	PDS000027503.401	SAMN12172841	clinical	cd_8_group_7135	cd_4_group_7816	cd_2_group_22984
PDT000547569.1	PDS000027503.401	SAMN12344217	clinical	cd_8_group_7135	cd_4_group_7816	cd_2_group_22984
PDT000579362.1	PDS000027503.401	SAMN12684513	environmental/other	cd_8_group_7135	cd_4_group_7816	cd_2_group_22984
PDT000580742.1	PDS000027503.401	SAMN12698465	environmental/other	cd_8_group_7135	cd_4_group_7816	cd_2_group_22984
PDT000584493.1	PDS000027503.401	SAMN12727828	environmental/other	cd_8_group_7135	cd_4_group_7816	cd_2_group_22984
PDT000586267.1	PDS000027503.401	SAMN12746079	environmental/other	cd_8_group_7135	cd_4_group_7816	cd_2_group_22984
PDT000602853.1	PDS000027503.401	SAMN12995165	environmental/other	cd_8_group_7135	cd_4_group_7816	cd_2_group_22984
PDT000632295.1	PDS000027503.401	SAMN13349458	clinical	cd_8_group_7135	cd_4_group_7816	cd_2_group_22984
PDT000658779.1	PDS000027503.401	SAMN13820617	clinical	cd_8_group_7135	cd_4_group_7816	cd_2_group_22984
PDT000665012.1	PDS000027503.401	SAMN13878497	clinical	cd_8_group_7135	cd_4_group_7816	cd_2_group_22984
PDT000671713.1	PDS000027503.401	SAMN13932556	clinical	cd_8_group_7135	cd_4_group_7816	cd_2_group_22984
PDT000690406.1	PDS000027503.401	SAMN14180989	clinical	cd_8_group_7135	cd_4_group_7816	cd_2_group_22984
PDT000712487.1	PDS000027503.401	SAMN14428849	environmental/other	cd_8_group_7135	cd_4_group_7816	cd_2_group_22984
PDT000764436.1	PDS000027503.401	SAMN15222780	clinical	cd_8_group_7135	cd_4_group_7816	cd_2_group_22984
PDT000843349.1	PDS000027503.401	SAMN16231279	environmental/other	cd_8_group_7135	cd_4_group_7816	cd_2_group_22984
PDT000888986.1	PDS000027503.401	SAMN16786515	clinical	cd_8_group_7135	cd_4_group_7816	cd_2_group_22984
PDT000923538.1	PDS000027503.401	SAMN17153423	clinical	cd_8_group_7135	cd_4_group_7816	cd_2_group_22984
PDT000945918.1	PDS000027503.401	SAMN17729505	clinical	cd_8_group_7135	cd_4_group_7816	cd_2_group_22984
PDT000983075.1	PDS000027503.401	SAMN18239050	clinical	cd_8_group_7135	cd_4_group_7816	cd_2_group_22984
PDT001015706.1	PDS000027503.401	SAMN18904932	clinical	cd_8_group_7135	cd_4_group_7816	cd_2_group_22984
PDT001070490.1	PDS000027503.401	SAMN19709695	clinical	cd_8_group_7135	cd_4_group_7816	cd_2_group_22984
PDT001150371.1	PDS000027503.401	SAMN22246852	clinical	cd_8_group_7135	cd_4_group_7816	cd_2_group_22984
PDT002530849.1	PDS000027503.401	SAMN45807009	clinical	cd_8_group_7135	cd_4_group_7816	cd_2_group_22984
PDT000593937.1	PDS000027503.401	SAMN12843041	environmental/other	cd_8_group_7135	cd_4_group_7816	cd_2_group_25617
PDT000595083.1	PDS000027503.401	SAMN12843037	environmental/other	cd_8_group_7135	cd_4_group_7816	cd_2_group_25617
PDT002035655.1	PDS000027503.401	SAMN38927525	clinical	cd_8_group_7135	cd_4_group_7816	cd_2_group_58521
PDT002045609.1	PDS000027503.401	SAMN39241344	clinical	cd_8_group_7135	cd_4_group_7816	cd_2_group_58521
PDT000161237.2	PDS000027503.401	SAMN05596365	clinical	cd_8_group_7135	cd_4_group_7816	cd_2_group_7041
PDT000668538.2	PDS000027503.401	SAMN13900014	clinical	cd_8_group_7135	cd_4_group_7816	cd_2_group_7041
PDT000139709.2	PDS000158106.121	SAMN05416378	environmental/other	cd_8_group_7136	-	-
PDT000263235.2	PDS000158106.121	SAMN06029970	clinical	cd_8_group_7136	cd_4_group_13553	cd_2_group_12203
PDT001672521.1	PDS000158106.121	SAMN18906211	clinical	cd_8_group_7136	cd_4_group_13553	cd_2_group_12203
PDT000189047.2	PDS000241205.3	SAMN06341089	clinical	cd_8_group_7137	-	-
PDT000231978.2	PDS000241205.3	SAMN07431116	clinical	cd_8_group_7137	-	-
PDT000250436.2	PDS000241205.3	SAMN07719475	clinical	cd_8_group_7137	-	-
PDT000357371.1	PDS000241205.3	SAMN09764252	clinical	cd_8_group_7137	-	-
PDT000496598.1	PDS000241205.3	SAMN11536981	environmental/other	cd_8_group_7137	-	-
PDT000640218.1	PDS000241205.3	SAMN13491037	clinical	cd_8_group_7137	-	-
PDT000841569.1	PDS000241205.3	SAMN16234256	clinical	cd_8_group_7137	-	-
PDT001453770.1	PDS000241205.3	SAMN31281044	clinical	cd_8_group_7137	-	-
PDT000139729.2	PDS000241205.3	SAMN05416458	environmental/other	cd_8_group_7137	cd_4_group_6957	cd_2_group_6217
PDT000152363.2	PDS000241205.3	SAMN05893066	clinical	cd_8_group_7137	cd_4_group_6957	cd_2_group_6217
PDT000139732.2	PDS000030320.56	SAMN05416461	environmental/other	cd_8_group_7138	-	-
PDT000877187.1	PDS000030320.56	SAMN16629802	environmental/other	cd_8_group_7138	-	-
PDT000290470.2	PDS000030320.56	SAMN08624176	environmental/other	cd_8_group_7138	cd_4_group_15164	-
PDT000488058.1	PDS000030320.56	SAMN11391570	environmental/other	cd_8_group_7138	cd_4_group_15164	-
PDT000547292.1	PDS000030320.56	SAMN12339721	environmental/other	cd_8_group_7138	cd_4_group_15164	-
PDT000522749.1	PDS000030320.56	SAMN12056533	environmental/other	cd_8_group_7138	cd_4_group_15164	cd_2_group_23467
PDT001343325.1	PDS000030320.56	SAMEA8570667	NULL	cd_8_group_7138	cd_4_group_15164	cd_2_group_23467
PDT000728798.1	PDS000030320.56	SAMN14755038	environmental/other	cd_8_group_7138	cd_4_group_15164	cd_2_group_29948
PDT000733464.1	PDS000030320.56	SAMN14848525	clinical	cd_8_group_7138	cd_4_group_15164	cd_2_group_29948
PDT000733478.1	PDS000030320.56	SAMN14848596	clinical	cd_8_group_7138	cd_4_group_15164	cd_2_group_29948
PDT001345735.1	PDS000030320.56	SAMEA8571484	NULL	cd_8_group_7138	cd_4_group_15164	cd_2_group_29948
PDT000139735.2	PDS000096414.1	SAMN05416464	environmental/other	cd_8_group_7139	cd_4_group_6958	-
PDT001134572.1	PDS000096414.1	SAMN08412539	clinical	cd_8_group_7139	cd_4_group_6958	-
PDT000003486.4	PDS000031395.1	SAMN02344809	environmental/other	cd_8_group_714	cd_4_group_650	cd_2_group_564
PDT000144253.2	PDS000031395.1	SAMN02847182	environmental/other	cd_8_group_714	cd_4_group_650	cd_2_group_564
PDT000139737.2	PDS000030219.11	SAMN05416466	environmental/other	cd_8_group_7140	cd_4_group_6959	-
PDT000150590.2	PDS000030219.11	SAMN05833035	environmental/other	cd_8_group_7140	cd_4_group_6959	-
PDT000253078.2	PDS000030237.1607	SAMN07767839	clinical	cd_8_group_7141	-	-
PDT000275030.2	PDS000030237.1607	SAMN08225391	clinical	cd_8_group_7141	-	-
PDT000898249.1	PDS000030237.1607	SAMN16913835	clinical	cd_8_group_7141	cd_4_group_10256	-
PDT000904801.1	PDS000030237.1607	SAMN16970381	clinical	cd_8_group_7141	cd_4_group_10256	-
PDT000208201.2	PDS000030237.1607	SAMN06915429	environmental/other	cd_8_group_7141	cd_4_group_10256	cd_2_group_9318
PDT000213156.2	PDS000030237.1607	SAMN07152139	clinical	cd_8_group_7141	cd_4_group_10256	cd_2_group_9318
PDT000220950.2	PDS000030237.1607	SAMN07258330	clinical	cd_8_group_7141	cd_4_group_10256	cd_2_group_9318
PDT000220970.2	PDS000030237.1607	SAMN07258333	clinical	cd_8_group_7141	cd_4_group_10256	cd_2_group_9318
PDT000227926.2	PDS000030237.1607	SAMN07363412	clinical	cd_8_group_7141	cd_4_group_10256	cd_2_group_9318
PDT000267738.2	PDS000030237.1607	SAMN08100450	clinical	cd_8_group_7141	cd_4_group_10256	cd_2_group_9318
PDT000286961.2	PDS000030237.1607	SAMN08524575	clinical	cd_8_group_7141	cd_4_group_10256	cd_2_group_9318
PDT000359533.1	PDS000030237.1607	SAMN09770958	environmental/other	cd_8_group_7141	cd_4_group_10256	cd_2_group_9318
PDT000973054.1	PDS000030237.1607	SAMN18047753	clinical	cd_8_group_7141	cd_4_group_10256	cd_2_group_9318
PDT000973090.1	PDS000030237.1607	SAMN18047781	clinical	cd_8_group_7141	cd_4_group_10256	cd_2_group_9318
PDT001075826.1	PDS000030237.1607	SAMN18051622	clinical	cd_8_group_7141	cd_4_group_10256	cd_2_group_9318
PDT001075917.1	PDS000030237.1607	SAMN18051636	clinical	cd_8_group_7141	cd_4_group_10256	cd_2_group_9318
PDT000139740.2	PDS000030237.1607	SAMN05416469	environmental/other	cd_8_group_7141	cd_4_group_6960	cd_2_group_6218
PDT000149665.2	PDS000030237.1607	SAMN05771734	environmental/other	cd_8_group_7141	cd_4_group_6960	cd_2_group_6218
PDT000139741.2	PDS000037347.1	SAMN05416470	environmental/other	cd_8_group_7142	-	-
PDT000385648.1	PDS000037347.1	SAMN10132784	environmental/other	cd_8_group_7142	-	-
PDT000139743.2	PDS000215642.28	SAMN05416472	environmental/other	cd_8_group_7143	cd_4_group_6961	cd_2_group_6219
PDT000139744.2	PDS000215642.28	SAMN05416473	environmental/other	cd_8_group_7143	cd_4_group_6961	cd_2_group_6219
PDT000139758.2	PDS000215642.28	SAMN05416487	environmental/other	cd_8_group_7144	-	-
PDT001249094.1	PDS000215642.28	SAMEA5130706	NULL	cd_8_group_7144	-	-
PDT000139762.2	PDS000002218.949	SAMN05416491	environmental/other	cd_8_group_7145	-	-
PDT000225853.2	PDS000002218.949	SAMN07371037	environmental/other	cd_8_group_7145	-	-
PDT000353740.1	PDS000032668.1595	SAMN09721522	environmental/other	cd_8_group_7146	-	-
PDT000478436.1	PDS000032668.1595	SAMN11132320	clinical	cd_8_group_7146	cd_4_group_24018	cd_2_group_22190
PDT000478454.1	PDS000032668.1595	SAMN11132321	clinical	cd_8_group_7146	cd_4_group_24018	cd_2_group_22190
PDT000480046.1	PDS000032668.1595	SAMN11177645	clinical	cd_8_group_7146	cd_4_group_24018	cd_2_group_22190
PDT000488753.1	PDS000032668.1595	SAMN11397410	clinical	cd_8_group_7146	cd_4_group_24018	cd_2_group_22190
PDT001272131.1	PDS000032668.1595	SAMEA7542025	NULL	cd_8_group_7146	cd_4_group_24018	cd_2_group_22190
PDT001272135.1	PDS000032668.1595	SAMEA7542028	NULL	cd_8_group_7146	cd_4_group_24018	cd_2_group_22190
PDT001350681.1	PDS000032668.1595	SAMN29445237	clinical	cd_8_group_7146	cd_4_group_24018	cd_2_group_46173
PDT001357093.1	PDS000032668.1595	SAMN29635114	clinical	cd_8_group_7146	cd_4_group_24018	cd_2_group_46173
PDT001357096.1	PDS000032668.1595	SAMN29635113	clinical	cd_8_group_7146	cd_4_group_24018	cd_2_group_46173
PDT001360668.1	PDS000032668.1595	SAMN29766910	clinical	cd_8_group_7146	cd_4_group_24018	cd_2_group_46173
PDT001360669.1	PDS000032668.1595	SAMN29766913	clinical	cd_8_group_7146	cd_4_group_24018	cd_2_group_46173
PDT001361860.1	PDS000032668.1595	SAMN29772426	clinical	cd_8_group_7146	cd_4_group_24018	cd_2_group_46173
PDT000140134.2	PDS000032668.1595	SAMN05427584	clinical	cd_8_group_7146	cd_4_group_6967	cd_2_group_6226
PDT000160017.2	PDS000032668.1595	SAMN06010554	clinical	cd_8_group_7146	cd_4_group_6967	cd_2_group_6226
PDT000212310.2	PDS000032668.1595	SAMN06642151	clinical	cd_8_group_7146	cd_4_group_6967	cd_2_group_6226
PDT000232634.2	PDS000032668.1595	SAMN07255686	clinical	cd_8_group_7146	cd_4_group_6967	cd_2_group_6226
PDT000430129.1	PDS000032668.1595	SAMN10689528	clinical	cd_8_group_7146	cd_4_group_6967	cd_2_group_6226
PDT000643187.1	PDS000032668.1595	SAMN13535781	clinical	cd_8_group_7146	cd_4_group_6967	cd_2_group_6226
PDT000651852.1	PDS000032668.1595	SAMN13703140	clinical	cd_8_group_7146	cd_4_group_6967	cd_2_group_6226
PDT000235100.2	PDS000032668.1595	SAMN07509336	clinical	cd_8_group_7147	cd_4_group_11989	-
PDT000235166.2	PDS000032668.1595	SAMN07509348	clinical	cd_8_group_7147	cd_4_group_11989	-
PDT000140135.2	PDS000032668.1595	SAMN05427583	clinical	cd_8_group_7147	cd_4_group_6968	cd_2_group_6227
PDT000673056.1	PDS000032668.1595	SAMN13952412	clinical	cd_8_group_7147	cd_4_group_6968	cd_2_group_6227
PDT000140362.1	PDS000211943.19	SAMN05263538	environmental/other	cd_8_group_7148	-	-
PDT000263472.2	PDS000211943.19	SAMN06030126	clinical	cd_8_group_7148	-	-
PDT000849601.1	PDS000211943.19	SAMN16265120	clinical	cd_8_group_7148	-	-
PDT001048274.1	PDS000211943.19	SAMN18906261	clinical	cd_8_group_7148	-	-
PDT001048286.1	PDS000211943.19	SAMN18975820	clinical	cd_8_group_7148	-	-
PDT000140363.1	PDS000211943.19	SAMN05263504	environmental/other	cd_8_group_7149	-	-
PDT002525185.1	PDS000211943.19	SAMN41676158	environmental/other	cd_8_group_7149	-	-
PDT002525408.1	PDS000211943.19	SAMN41676178	environmental/other	cd_8_group_7149	-	-
PDT000003492.3	PDS000202319.16	SAMN02344840	environmental/other	cd_8_group_715	-	-
PDT000036351.3	PDS000202319.16	SAMN02698119	environmental/other	cd_8_group_715	-	-
PDT000088659.1	PDS000202319.16	SAMEA1904378	clinical	cd_8_group_715	-	-
PDT000088677.1	PDS000202319.16	SAMEA1904381	clinical	cd_8_group_715	-	-
PDT000088708.1	PDS000202319.16	SAMEA1904375	clinical	cd_8_group_715	-	-
PDT000294757.1	PDS000202319.16	SAMN06339614	clinical	cd_8_group_715	-	-
PDT000641683.1	PDS000202319.16	SAMN13513701	clinical	cd_8_group_715	-	-
PDT001255901.1	PDS000202319.16	SAMEA6813615	NULL	cd_8_group_715	-	-
PDT000973832.1	PDS000202319.16	SAMN18051712	clinical	cd_8_group_715	cd_4_group_38691	-
PDT001387398.1	PDS000202319.16	SAMN30284356	clinical	cd_8_group_715	cd_4_group_38691	-
PDT002784772.1	PDS000202319.16	SAMN48758276	clinical	cd_8_group_715	cd_4_group_38691	-
PDT000088636.1	PDS000202319.16	SAMEA1904390	clinical	cd_8_group_715	cd_4_group_5121	-
PDT000539211.1	PDS000202319.16	SAMN12221116	clinical	cd_8_group_715	cd_4_group_5121	-
PDT001682775.1	PDS000202319.16	SAMN34114450	environmental/other	cd_8_group_715	cd_4_group_55067	-
PDT001682776.1	PDS000202319.16	SAMN34114449	environmental/other	cd_8_group_715	cd_4_group_55067	-
PDT000140584.2	PDS000180602.1	SAMN05417410	clinical	cd_8_group_7150	cd_4_group_6969	cd_2_group_6228
PDT002134625.1	PDS000180602.1	SAMN33392541	clinical	cd_8_group_7150	cd_4_group_6969	cd_2_group_6228
PDT000140624.2	PDS000239639.11	SAMN05417455	clinical	cd_8_group_7151	-	-
PDT001158647.1	PDS000239639.11	SAMEA6145930	NULL	cd_8_group_7151	cd_4_group_43846	cd_2_group_41438
PDT002134687.1	PDS000239639.11	SAMN33392480	clinical	cd_8_group_7151	cd_4_group_43846	cd_2_group_41438
PDT000140636.2	PDS000193341.4	SAMN05417466	clinical	cd_8_group_7152	cd_4_group_6984	cd_2_group_6250
PDT002134670.1	PDS000193341.4	SAMN33392494	clinical	cd_8_group_7152	cd_4_group_6984	cd_2_group_6250
PDT000140640.2	PDS000193341.4	SAMN05417416	environmental/other	cd_8_group_7153	cd_4_group_6986	cd_2_group_6252
PDT002134538.1	PDS000193341.4	SAMN33392628	clinical	cd_8_group_7153	cd_4_group_6986	cd_2_group_6252
PDT002134540.1	PDS000193341.4	SAMN33392629	clinical	cd_8_group_7153	cd_4_group_6986	cd_2_group_6252
PDT002134596.1	PDS000193341.4	SAMN33392572	clinical	cd_8_group_7153	cd_4_group_6986	cd_2_group_6252
PDT000338754.1	PDS000074095.48	SAMN07244643	clinical	cd_8_group_7154	-	-
PDT000852374.1	PDS000074095.48	SAMN12211752	clinical	cd_8_group_7154	cd_4_group_35262	cd_2_group_33037
PDT001158629.1	PDS000074095.48	SAMEA6145943	NULL	cd_8_group_7154	cd_4_group_35262	cd_2_group_33037
PDT001158695.1	PDS000074095.48	SAMEA6145944	NULL	cd_8_group_7154	cd_4_group_35262	cd_2_group_33037
PDT001156343.1	PDS000074095.48	SAMEA6145403	NULL	cd_8_group_7154	cd_4_group_43730	cd_2_group_41334
PDT001158352.1	PDS000074095.48	SAMEA6145404	NULL	cd_8_group_7154	cd_4_group_43730	cd_2_group_41334
PDT001158740.1	PDS000074095.48	SAMEA6145988	NULL	cd_8_group_7154	cd_4_group_43730	cd_2_group_41334
PDT000852304.1	PDS000074095.48	SAMN12211825	clinical	cd_8_group_7154	cd_4_group_6990	-
PDT000140669.2	PDS000074095.48	SAMN05417496	clinical	cd_8_group_7154	cd_4_group_6990	cd_2_group_6258
PDT000852303.1	PDS000074095.48	SAMN12211822	clinical	cd_8_group_7154	cd_4_group_6990	cd_2_group_6258
PDT000852412.1	PDS000074095.48	SAMN12211710	clinical	cd_8_group_7155	-	-
PDT000140670.2	PDS000074095.48	SAMN05417497	clinical	cd_8_group_7155	cd_4_group_6991	cd_2_group_6259
PDT000852322.1	PDS000074095.48	SAMN12211814	clinical	cd_8_group_7155	cd_4_group_6991	cd_2_group_6259
PDT000140674.2	PDS000030259.39	SAMN05432527	clinical	cd_8_group_7156	-	-
PDT000603018.1	PDS000030259.39	SAMN12995772	clinical	cd_8_group_7156	-	-
PDT000247482.2	PDS000030237.1607	SAMN07688499	clinical	cd_8_group_7157	-	-
PDT000140679.2	PDS000030237.1607	SAMN05432530	clinical	cd_8_group_7157	cd_4_group_6992	-
PDT000218583.2	PDS000030237.1607	SAMN07237757	environmental/other	cd_8_group_7157	cd_4_group_6992	-
PDT000145157.2	PDS000030708.1	SAMN03959512	environmental/other	cd_8_group_7158	-	-
PDT000140691.2	PDS000030708.1	SAMN03959492	environmental/other	cd_8_group_7158	cd_4_group_6993	-
PDT000140687.2	PDS000030708.1	SAMN03959488	environmental/other	cd_8_group_7158	cd_4_group_6993	cd_2_group_6261
PDT000140692.2	PDS000030708.1	SAMN03959493	environmental/other	cd_8_group_7158	cd_4_group_6993	cd_2_group_6261
PDT000140694.2	PDS000030708.1	SAMN03959495	environmental/other	cd_8_group_7158	cd_4_group_6993	cd_2_group_6261
PDT000140695.2	PDS000030708.1	SAMN03959496	environmental/other	cd_8_group_7158	cd_4_group_6993	cd_2_group_6261
PDT000142552.2	PDS000030708.1	SAMN03959502	environmental/other	cd_8_group_7158	cd_4_group_6993	cd_2_group_6261
PDT000142554.2	PDS000030708.1	SAMN03959504	environmental/other	cd_8_group_7158	cd_4_group_6993	cd_2_group_6261
PDT000142558.2	PDS000030708.1	SAMN03959509	environmental/other	cd_8_group_7158	cd_4_group_6993	cd_2_group_6261
PDT000145147.2	PDS000030708.1	SAMN03959514	environmental/other	cd_8_group_7158	cd_4_group_6993	cd_2_group_6261
PDT000145148.2	PDS000030708.1	SAMN03959515	environmental/other	cd_8_group_7158	cd_4_group_6993	cd_2_group_6261
PDT000145155.2	PDS000030708.1	SAMN03959510	environmental/other	cd_8_group_7158	cd_4_group_6993	cd_2_group_6261
PDT000140718.2	PDS000077404.2	SAMN02845109	environmental/other	cd_8_group_7159	cd_4_group_6996	cd_2_group_6264
PDT001525730.1	PDS000077404.2	SAMN02350530	environmental/other	cd_8_group_7159	cd_4_group_6996	cd_2_group_6264
PDT000003496.3	PDS000027214.1	SAMN02344755	environmental/other	cd_8_group_716	cd_4_group_651	cd_2_group_565
PDT000003497.3	PDS000027214.1	SAMN02344756	environmental/other	cd_8_group_716	cd_4_group_651	cd_2_group_565
PDT000140725.2	PDS000032005.1	SAMN02845118	environmental/other	cd_8_group_7160	cd_4_group_6997	cd_2_group_6265
PDT000140726.2	PDS000032005.1	SAMN02845119	environmental/other	cd_8_group_7160	cd_4_group_6997	cd_2_group_6265
PDT000140902.1	PDS000129879.1	SAMN05356917	environmental/other	cd_8_group_7161	cd_4_group_6998	cd_2_group_6266
PDT001542691.1	PDS000129879.1	SAMN13334626	environmental/other	cd_8_group_7161	cd_4_group_6998	cd_2_group_6266
PDT001542692.1	PDS000129879.1	SAMN13334627	environmental/other	cd_8_group_7161	cd_4_group_6998	cd_2_group_6266
PDT001542693.1	PDS000129879.1	SAMN13334628	environmental/other	cd_8_group_7161	cd_4_group_6998	cd_2_group_6266
PDT001542694.1	PDS000129879.1	SAMN13334629	environmental/other	cd_8_group_7161	cd_4_group_6998	cd_2_group_6266
PDT000140903.1	PDS000077516.1	SAMN05356927	environmental/other	cd_8_group_7162	cd_4_group_6999	cd_2_group_6267
PDT000913548.1	PDS000077516.1	SAMN14979486	NULL	cd_8_group_7162	cd_4_group_6999	cd_2_group_6267
PDT000140905.1	PDS000032655.412	SAMN05356929	environmental/other	cd_8_group_7163	cd_4_group_7000	cd_2_group_6268
PDT000209450.1	PDS000032655.412	SAMN05301511	environmental/other	cd_8_group_7163	cd_4_group_7000	cd_2_group_6268
PDT000209452.1	PDS000032655.412	SAMN05301513	environmental/other	cd_8_group_7163	cd_4_group_7000	cd_2_group_6268
PDT000209453.1	PDS000032655.412	SAMN05301514	environmental/other	cd_8_group_7163	cd_4_group_7000	cd_2_group_6268
PDT000209451.1	PDS000223632.40	SAMN05301512	environmental/other	cd_8_group_7164	-	-
PDT000140908.1	PDS000223632.40	SAMN05356928	environmental/other	cd_8_group_7164	cd_4_group_7001	cd_2_group_6269
PDT001718624.1	PDS000223632.40	SAMN34570949	environmental/other	cd_8_group_7164	cd_4_group_7001	cd_2_group_6269
PDT000141002.2	PDS000032397.277	SAMN02918587	environmental/other	cd_8_group_7165	-	-
PDT000181104.2	PDS000032397.277	SAMN06251001	environmental/other	cd_8_group_7165	-	-
PDT000362858.1	PDS000032397.277	SAMN09828498	environmental/other	cd_8_group_7165	-	-
PDT000187674.2	PDS000239639.11	SAMN06328252	environmental/other	cd_8_group_7166	-	-
PDT000254416.2	PDS000239639.11	SAMN07819111	environmental/other	cd_8_group_7166	-	-
PDT000266439.2	PDS000239639.11	SAMN08052662	environmental/other	cd_8_group_7166	-	-
PDT000327819.1	PDS000239639.11	SAMN09395807	environmental/other	cd_8_group_7166	-	-
PDT000337132.1	PDS000239639.11	SAMN09489344	environmental/other	cd_8_group_7166	-	-
PDT000344902.1	PDS000239639.11	SAMN09637665	environmental/other	cd_8_group_7166	-	-
PDT000358899.1	PDS000239639.11	SAMN09769712	environmental/other	cd_8_group_7166	-	-
PDT000360865.1	PDS000239639.11	SAMN09788661	environmental/other	cd_8_group_7166	-	-
PDT000373282.1	PDS000239639.11	SAMN09994472	environmental/other	cd_8_group_7166	-	-
PDT000379447.2	PDS000239639.11	SAMN10078825	environmental/other	cd_8_group_7166	-	-
PDT000382202.1	PDS000239639.11	SAMN10097151	environmental/other	cd_8_group_7166	-	-
PDT000387444.1	PDS000239639.11	SAMN10161395	environmental/other	cd_8_group_7166	-	-
PDT000388180.1	PDS000239639.11	SAMN10173845	clinical	cd_8_group_7166	-	-
PDT000397501.1	PDS000239639.11	SAMN10320223	environmental/other	cd_8_group_7166	-	-
PDT000417001.1	PDS000239639.11	SAMN10589405	environmental/other	cd_8_group_7166	-	-
PDT000417008.1	PDS000239639.11	SAMN10589400	environmental/other	cd_8_group_7166	-	-
PDT000421741.1	PDS000239639.11	SAMN10620908	environmental/other	cd_8_group_7166	-	-
PDT000429471.1	PDS000239639.11	SAMN10686143	environmental/other	cd_8_group_7166	-	-
PDT000429472.1	PDS000239639.11	SAMN10686142	environmental/other	cd_8_group_7166	-	-
PDT000429597.1	PDS000239639.11	SAMN10686366	environmental/other	cd_8_group_7166	-	-
PDT000452745.1	PDS000239639.11	SAMN10821998	environmental/other	cd_8_group_7166	-	-
PDT000453897.1	PDS000239639.11	SAMN10827210	environmental/other	cd_8_group_7166	-	-
PDT000467127.1	PDS000239639.11	SAMN10967888	environmental/other	cd_8_group_7166	-	-
PDT000468402.1	PDS000239639.11	SAMN10985272	environmental/other	cd_8_group_7166	-	-
PDT000477060.2	PDS000239639.11	SAMN11116024	environmental/other	cd_8_group_7166	-	-
PDT000481264.2	PDS000239639.11	SAMN11231327	environmental/other	cd_8_group_7166	-	-
PDT000546928.1	PDS000239639.11	SAMN12327999	environmental/other	cd_8_group_7166	-	-
PDT000548053.1	PDS000239639.11	SAMN12349452	environmental/other	cd_8_group_7166	-	-
PDT000551074.1	PDS000239639.11	SAMN12384765	environmental/other	cd_8_group_7166	-	-
PDT000559796.1	PDS000239639.11	SAMN12542893	environmental/other	cd_8_group_7166	-	-
PDT000579226.1	PDS000239639.11	SAMN12684500	environmental/other	cd_8_group_7166	-	-
PDT000586156.1	PDS000239639.11	SAMN12747622	environmental/other	cd_8_group_7166	-	-
PDT000594012.1	PDS000239639.11	SAMN12842966	environmental/other	cd_8_group_7166	-	-
PDT000599021.1	PDS000239639.11	SAMN12898064	environmental/other	cd_8_group_7166	-	-
PDT000620248.1	PDS000239639.11	SAMN13153498	environmental/other	cd_8_group_7166	-	-
PDT000629934.1	PDS000239639.11	SAMN13316222	environmental/other	cd_8_group_7166	-	-
PDT000630503.1	PDS000239639.11	SAMN13326268	clinical	cd_8_group_7166	-	-
PDT000651497.1	PDS000239639.11	SAMN13699818	environmental/other	cd_8_group_7166	-	-
PDT000678749.1	PDS000239639.11	SAMN14007549	environmental/other	cd_8_group_7166	-	-
PDT000679306.1	PDS000239639.11	SAMN14051341	environmental/other	cd_8_group_7166	-	-
PDT000679839.1	PDS000239639.11	SAMN14071500	environmental/other	cd_8_group_7166	-	-
PDT000708779.1	PDS000239639.11	SAMN14370993	environmental/other	cd_8_group_7166	-	-
PDT000724385.1	PDS000239639.11	SAMN14645643	environmental/other	cd_8_group_7166	-	-
PDT000727326.1	PDS000239639.11	SAMN14738554	clinical	cd_8_group_7166	-	-
PDT000748845.1	PDS000239639.11	SAMN15039930	environmental/other	cd_8_group_7166	-	-
PDT000781273.1	PDS000239639.11	SAMN15430579	environmental/other	cd_8_group_7166	-	-
PDT000781276.1	PDS000239639.11	SAMN15430571	environmental/other	cd_8_group_7166	-	-
PDT000781289.1	PDS000239639.11	SAMN15430594	environmental/other	cd_8_group_7166	-	-
PDT000816974.1	PDS000239639.11	SAMN15860581	environmental/other	cd_8_group_7166	-	-
PDT000819569.1	PDS000239639.11	SAMN15889779	environmental/other	cd_8_group_7166	-	-
PDT000819585.1	PDS000239639.11	SAMN15889783	environmental/other	cd_8_group_7166	-	-
PDT000830122.1	PDS000239639.11	SAMN16064573	environmental/other	cd_8_group_7166	-	-
PDT000834576.1	PDS000239639.11	SAMN16109954	environmental/other	cd_8_group_7166	-	-
PDT000897261.1	PDS000239639.11	SAMN16883186	environmental/other	cd_8_group_7166	-	-
PDT000926104.1	PDS000239639.11	SAMN17188036	environmental/other	cd_8_group_7166	-	-
PDT000928841.1	PDS000239639.11	SAMN16935338	NULL	cd_8_group_7166	-	-
PDT000928847.1	PDS000239639.11	SAMN16935324	NULL	cd_8_group_7166	-	-
PDT000928848.1	PDS000239639.11	SAMN16935328	NULL	cd_8_group_7166	-	-
PDT000932456.1	PDS000239639.11	SAMN16935327	NULL	cd_8_group_7166	-	-
PDT000932458.1	PDS000239639.11	SAMN16935325	NULL	cd_8_group_7166	-	-
PDT000932459.1	PDS000239639.11	SAMN16935329	NULL	cd_8_group_7166	-	-
PDT000932460.1	PDS000239639.11	SAMN16935330	NULL	cd_8_group_7166	-	-
PDT000945974.1	PDS000239639.11	SAMN17730119	clinical	cd_8_group_7166	-	-
PDT000967091.1	PDS000239639.11	SAMN17974694	environmental/other	cd_8_group_7166	-	-
PDT000983072.1	PDS000239639.11	SAMN18239106	clinical	cd_8_group_7166	-	-
PDT001007704.1	PDS000239639.11	SAMN18780001	environmental/other	cd_8_group_7166	-	-
PDT001035747.1	PDS000239639.11	SAMN19222190	clinical	cd_8_group_7166	-	-
PDT001136926.1	PDS000239639.11	SAMN21591012	environmental/other	cd_8_group_7166	-	-
PDT001177946.1	PDS000239639.11	SAMN23284054	clinical	cd_8_group_7166	-	-
PDT001255461.1	PDS000239639.11	SAMN26309524	environmental/other	cd_8_group_7166	-	-
PDT001279747.1	PDS000239639.11	SAMN27308179	environmental/other	cd_8_group_7166	-	-
PDT001287462.1	PDS000239639.11	SAMN27281771	environmental/other	cd_8_group_7166	-	-
PDT001287467.1	PDS000239639.11	SAMN27281772	environmental/other	cd_8_group_7166	-	-
PDT001312923.1	PDS000239639.11	SAMN28577303	environmental/other	cd_8_group_7166	-	-
PDT001417142.1	PDS000239639.11	SAMN30861527	environmental/other	cd_8_group_7166	-	-
PDT001441180.1	PDS000239639.11	SAMN31142201	environmental/other	cd_8_group_7166	-	-
PDT001470292.1	PDS000239639.11	SAMN31285560	NULL	cd_8_group_7166	-	-
PDT001470293.1	PDS000239639.11	SAMN31285559	NULL	cd_8_group_7166	-	-
PDT001557400.1	PDS000239639.11	SAMN32542902	environmental/other	cd_8_group_7166	-	-
PDT001582162.1	PDS000239639.11	SAMN32799923	environmental/other	cd_8_group_7166	-	-
PDT001582164.1	PDS000239639.11	SAMN32799936	environmental/other	cd_8_group_7166	-	-
PDT001608226.1	PDS000239639.11	SAMN33182351	environmental/other	cd_8_group_7166	-	-
PDT001608231.1	PDS000239639.11	SAMN33182364	environmental/other	cd_8_group_7166	-	-
PDT001616281.1	PDS000239639.11	SAMN33310404	environmental/other	cd_8_group_7166	-	-
PDT001616356.1	PDS000239639.11	SAMN33312879	environmental/other	cd_8_group_7166	-	-
PDT001616359.1	PDS000239639.11	SAMN33312876	environmental/other	cd_8_group_7166	-	-
PDT001616371.1	PDS000239639.11	SAMN33312956	environmental/other	cd_8_group_7166	-	-
PDT001654085.1	PDS000239639.11	SAMN33683711	environmental/other	cd_8_group_7166	-	-
PDT001654086.1	PDS000239639.11	SAMN33683710	environmental/other	cd_8_group_7166	-	-
PDT001654087.1	PDS000239639.11	SAMN33683709	environmental/other	cd_8_group_7166	-	-
PDT001654099.1	PDS000239639.11	SAMN33683707	environmental/other	cd_8_group_7166	-	-
PDT001654100.1	PDS000239639.11	SAMN33683706	environmental/other	cd_8_group_7166	-	-
PDT001678801.1	PDS000239639.11	SAMN34069178	environmental/other	cd_8_group_7166	-	-
PDT001815766.1	PDS000239639.11	SAMN36415797	environmental/other	cd_8_group_7166	-	-
PDT001857789.1	PDS000239639.11	SAMN37095204	clinical	cd_8_group_7166	-	-
PDT001902172.1	PDS000239639.11	SAMN37533503	environmental/other	cd_8_group_7166	-	-
PDT001995394.1	PDS000239639.11	SAMN38366989	environmental/other	cd_8_group_7166	-	-
PDT002165021.1	PDS000239639.11	SAMN41405235	environmental/other	cd_8_group_7166	-	-
PDT002225316.1	PDS000239639.11	SAMN41786725	environmental/other	cd_8_group_7166	-	-
PDT002225329.1	PDS000239639.11	SAMN41786736	environmental/other	cd_8_group_7166	-	-
PDT002225333.1	PDS000239639.11	SAMN41786733	environmental/other	cd_8_group_7166	-	-
PDT002225342.1	PDS000239639.11	SAMN41786716	environmental/other	cd_8_group_7166	-	-
PDT002237650.1	PDS000239639.11	SAMN42206252	environmental/other	cd_8_group_7166	-	-
PDT002246435.1	PDS000239639.11	SAMN42422674	clinical	cd_8_group_7166	-	-
PDT002292200.1	PDS000239639.11	SAMN42896080	NULL	cd_8_group_7166	-	-
PDT002391334.1	PDS000239639.11	SAMN43899851	clinical	cd_8_group_7166	-	-
PDT002414058.1	PDS000239639.11	SAMN44256315	environmental/other	cd_8_group_7166	-	-
PDT002414073.1	PDS000239639.11	SAMN44256308	environmental/other	cd_8_group_7166	-	-
PDT002414074.1	PDS000239639.11	SAMN44256307	environmental/other	cd_8_group_7166	-	-
PDT002450515.1	PDS000239639.11	SAMN44533635	environmental/other	cd_8_group_7166	-	-
PDT002464392.1	PDS000239639.11	SAMN44696346	clinical	cd_8_group_7166	-	-
PDT002730740.1	PDS000239639.11	SAMN48139122	environmental/other	cd_8_group_7166	-	-
PDT002828245.1	PDS000239639.11	SAMN49846845	environmental/other	cd_8_group_7166	-	-
PDT002828253.1	PDS000239639.11	SAMN49846836	environmental/other	cd_8_group_7166	-	-
PDT002837413.1	PDS000239639.11	SAMN50001816	environmental/other	cd_8_group_7166	-	-
PDT002837428.1	PDS000239639.11	SAMN50001828	environmental/other	cd_8_group_7166	-	-
PDT002837430.1	PDS000239639.11	SAMN50001826	environmental/other	cd_8_group_7166	-	-
PDT002837435.1	PDS000239639.11	SAMN50001821	environmental/other	cd_8_group_7166	-	-
PDT002910405.1	PDS000239639.11	SAMN51163657	environmental/other	cd_8_group_7166	-	-
PDT000254394.2	PDS000239639.11	SAMN07819095	environmental/other	cd_8_group_7166	cd_4_group_13163	-
PDT000623959.1	PDS000239639.11	SAMN13192408	environmental/other	cd_8_group_7166	cd_4_group_13163	cd_2_group_26736
PDT000863251.1	PDS000239639.11	SAMN16424510	environmental/other	cd_8_group_7166	cd_4_group_13163	cd_2_group_26736
PDT001279825.1	PDS000239639.11	SAMN27340582	environmental/other	cd_8_group_7166	cd_4_group_13163	cd_2_group_26736
PDT001441246.1	PDS000239639.11	SAMN31142674	environmental/other	cd_8_group_7166	cd_4_group_13163	cd_2_group_26736
PDT001470289.1	PDS000239639.11	SAMN31285562	NULL	cd_8_group_7166	cd_4_group_13163	cd_2_group_26736
PDT001470340.1	PDS000239639.11	SAMN31285511	NULL	cd_8_group_7166	cd_4_group_13163	cd_2_group_26736
PDT001470342.1	PDS000239639.11	SAMN31285509	NULL	cd_8_group_7166	cd_4_group_13163	cd_2_group_26736
PDT001686482.1	PDS000239639.11	SAMN34132968	environmental/other	cd_8_group_7166	cd_4_group_13163	cd_2_group_26736
PDT002292196.1	PDS000239639.11	SAMN42896079	NULL	cd_8_group_7166	cd_4_group_13163	cd_2_group_26736
PDT002292202.1	PDS000239639.11	SAMN42896082	NULL	cd_8_group_7166	cd_4_group_13163	cd_2_group_26736
PDT002292215.1	PDS000239639.11	SAMN42896071	NULL	cd_8_group_7166	cd_4_group_13163	cd_2_group_26736
PDT002412587.1	PDS000239639.11	SAMN44244952	environmental/other	cd_8_group_7166	cd_4_group_13163	cd_2_group_26736
PDT000484753.2	PDS000239639.11	SAMN11301403	environmental/other	cd_8_group_7166	cd_4_group_17444	-
PDT000485813.2	PDS000239639.11	SAMN11322235	environmental/other	cd_8_group_7166	cd_4_group_17444	-
PDT000327713.1	PDS000239639.11	SAMN09389818	environmental/other	cd_8_group_7166	cd_4_group_17444	cd_2_group_15883
PDT000360025.1	PDS000239639.11	SAMN09783494	environmental/other	cd_8_group_7166	cd_4_group_17444	cd_2_group_15883
PDT000519266.1	PDS000239639.11	SAMN12000136	environmental/other	cd_8_group_7166	cd_4_group_17444	cd_2_group_15883
PDT000706159.1	PDS000239639.11	SAMN14308196	environmental/other	cd_8_group_7166	cd_4_group_17444	cd_2_group_15883
PDT000781280.1	PDS000239639.11	SAMN15430573	environmental/other	cd_8_group_7166	cd_4_group_17444	cd_2_group_15883
PDT000781292.1	PDS000239639.11	SAMN15430591	environmental/other	cd_8_group_7166	cd_4_group_17444	cd_2_group_15883
PDT000345153.1	PDS000239639.11	SAMN09638073	environmental/other	cd_8_group_7166	cd_4_group_18698	-
PDT000729334.1	PDS000239639.11	SAMN14779611	environmental/other	cd_8_group_7166	cd_4_group_18698	-
PDT000344127.1	PDS000239639.11	SAMN09634306	environmental/other	cd_8_group_7166	cd_4_group_18698	cd_2_group_17117
PDT000345014.1	PDS000239639.11	SAMN09637717	environmental/other	cd_8_group_7166	cd_4_group_18698	cd_2_group_17117
PDT000345086.1	PDS000239639.11	SAMN09637926	environmental/other	cd_8_group_7166	cd_4_group_18698	cd_2_group_17117
PDT000345238.1	PDS000239639.11	SAMN09643766	environmental/other	cd_8_group_7166	cd_4_group_18698	cd_2_group_17117
PDT000347585.1	PDS000239639.11	SAMN09651638	environmental/other	cd_8_group_7166	cd_4_group_18698	cd_2_group_17117
PDT000455495.1	PDS000239639.11	SAMN10842143	environmental/other	cd_8_group_7166	cd_4_group_18698	cd_2_group_17117
PDT000456875.1	PDS000239639.11	SAMN10848246	environmental/other	cd_8_group_7166	cd_4_group_18698	cd_2_group_17117
PDT000928845.1	PDS000239639.11	SAMN16935331	NULL	cd_8_group_7166	cd_4_group_19344	-
PDT000359329.1	PDS000239639.11	SAMN09780269	environmental/other	cd_8_group_7166	cd_4_group_19344	cd_2_group_17709
PDT000781287.1	PDS000239639.11	SAMN15430589	environmental/other	cd_8_group_7166	cd_4_group_19344	cd_2_group_17709
PDT000819572.1	PDS000239639.11	SAMN15889771	environmental/other	cd_8_group_7166	cd_4_group_19344	cd_2_group_17709
PDT000819578.1	PDS000239639.11	SAMN15889774	environmental/other	cd_8_group_7166	cd_4_group_19344	cd_2_group_17709
PDT000819581.1	PDS000239639.11	SAMN15889787	environmental/other	cd_8_group_7166	cd_4_group_19344	cd_2_group_17709
PDT000384562.1	PDS000239639.11	SAMN10130739	environmental/other	cd_8_group_7166	cd_4_group_20351	cd_2_group_18686
PDT000664278.1	PDS000239639.11	SAMN13874120	clinical	cd_8_group_7166	cd_4_group_20351	cd_2_group_18686
PDT000421829.1	PDS000239639.11	SAMN10620979	environmental/other	cd_8_group_7166	cd_4_group_21881	-
PDT000416894.1	PDS000239639.11	SAMN10588587	environmental/other	cd_8_group_7166	cd_4_group_21881	cd_2_group_20119
PDT000417074.1	PDS000239639.11	SAMN10589473	environmental/other	cd_8_group_7166	cd_4_group_21881	cd_2_group_20119
PDT000421747.1	PDS000239639.11	SAMN10620940	environmental/other	cd_8_group_7166	cd_4_group_21881	cd_2_group_20119
PDT000421763.1	PDS000239639.11	SAMN10620950	environmental/other	cd_8_group_7166	cd_4_group_21881	cd_2_group_20119
PDT000928849.1	PDS000239639.11	SAMN16935323	NULL	cd_8_group_7166	cd_4_group_21881	cd_2_group_20119
PDT000932457.1	PDS000239639.11	SAMN16935326	NULL	cd_8_group_7166	cd_4_group_21881	cd_2_group_20119
PDT000422065.1	PDS000239639.11	SAMN10638608	environmental/other	cd_8_group_7166	cd_4_group_21976	cd_2_group_20205
PDT000710078.1	PDS000239639.11	SAMN14390563	environmental/other	cd_8_group_7166	cd_4_group_21976	cd_2_group_20205
PDT000710080.1	PDS000239639.11	SAMN14390556	environmental/other	cd_8_group_7166	cd_4_group_21976	cd_2_group_20205
PDT001441111.1	PDS000239639.11	SAMN31141760	environmental/other	cd_8_group_7166	cd_4_group_21976	cd_2_group_20205
PDT001441282.1	PDS000239639.11	SAMN31142741	environmental/other	cd_8_group_7166	cd_4_group_21976	cd_2_group_20205
PDT001441306.1	PDS000239639.11	SAMN31142765	environmental/other	cd_8_group_7166	cd_4_group_21976	cd_2_group_20205
PDT001470333.1	PDS000239639.11	SAMN31285519	NULL	cd_8_group_7166	cd_4_group_21976	cd_2_group_49639
PDT001470339.1	PDS000239639.11	SAMN31285512	NULL	cd_8_group_7166	cd_4_group_21976	cd_2_group_49639
PDT000548647.1	PDS000239639.11	SAMN12354136	environmental/other	cd_8_group_7166	cd_4_group_26006	-
PDT001470334.1	PDS000239639.11	SAMN31285516	NULL	cd_8_group_7166	cd_4_group_26006	cd_2_group_49640
PDT001470338.1	PDS000239639.11	SAMN31285513	NULL	cd_8_group_7166	cd_4_group_26006	cd_2_group_49640
PDT001474805.1	PDS000239639.11	SAMN31577766	environmental/other	cd_8_group_7166	cd_4_group_26006	cd_2_group_49640
PDT002292206.1	PDS000239639.11	SAMN42896070	NULL	cd_8_group_7166	cd_4_group_26006	cd_2_group_49640
PDT000586148.1	PDS000239639.11	SAMN12747620	environmental/other	cd_8_group_7166	cd_4_group_27314	cd_2_group_25313
PDT001279890.1	PDS000239639.11	SAMN27352485	environmental/other	cd_8_group_7166	cd_4_group_27314	cd_2_group_25313
PDT001279997.1	PDS000239639.11	SAMN27352660	environmental/other	cd_8_group_7166	cd_4_group_27314	cd_2_group_25313
PDT000624417.1	PDS000239639.11	SAMN13198854	environmental/other	cd_8_group_7166	cd_4_group_28832	cd_2_group_26760
PDT000624440.1	PDS000239639.11	SAMN13198615	environmental/other	cd_8_group_7166	cd_4_group_28832	cd_2_group_26760
PDT000624442.2	PDS000239639.11	SAMN13198841	environmental/other	cd_8_group_7166	cd_4_group_28832	cd_2_group_26760
PDT000624443.1	PDS000239639.11	SAMN13198839	environmental/other	cd_8_group_7166	cd_4_group_28832	cd_2_group_26760
PDT000624451.1	PDS000239639.11	SAMN13198783	environmental/other	cd_8_group_7166	cd_4_group_28832	cd_2_group_26760
PDT000671213.1	PDS000239639.11	SAMN13928262	environmental/other	cd_8_group_7166	cd_4_group_28832	cd_2_group_26760
PDT000624429.1	PDS000239639.11	SAMN13198297	environmental/other	cd_8_group_7166	cd_4_group_28836	cd_2_group_26764
PDT000671197.1	PDS000239639.11	SAMN13928232	environmental/other	cd_8_group_7166	cd_4_group_28836	cd_2_group_26764
PDT000671201.1	PDS000239639.11	SAMN13928231	environmental/other	cd_8_group_7166	cd_4_group_28836	cd_2_group_26764
PDT000671206.1	PDS000239639.11	SAMN13928254	environmental/other	cd_8_group_7166	cd_4_group_28836	cd_2_group_26764
PDT000671210.1	PDS000239639.11	SAMN13928258	environmental/other	cd_8_group_7166	cd_4_group_28836	cd_2_group_26764
PDT000671214.1	PDS000239639.11	SAMN13928260	environmental/other	cd_8_group_7166	cd_4_group_28836	cd_2_group_26764
PDT001686237.1	PDS000239639.11	SAMN34132339	environmental/other	cd_8_group_7166	cd_4_group_28836	cd_2_group_26764
PDT000631246.1	PDS000239639.11	SAMN13326205	environmental/other	cd_8_group_7166	cd_4_group_29123	cd_2_group_27047
PDT000781296.1	PDS000239639.11	SAMN15430592	environmental/other	cd_8_group_7166	cd_4_group_29123	cd_2_group_27047
PDT001654090.1	PDS000239639.11	SAMN33683724	environmental/other	cd_8_group_7166	cd_4_group_29123	cd_2_group_27047
PDT002450508.1	PDS000239639.11	SAMN44533625	environmental/other	cd_8_group_7166	cd_4_group_29123	cd_2_group_67039
PDT002450520.1	PDS000239639.11	SAMN44533622	environmental/other	cd_8_group_7166	cd_4_group_29123	cd_2_group_67039
PDT000928839.1	PDS000239639.11	SAMN16935335	NULL	cd_8_group_7166	cd_4_group_29522	-
PDT001470290.1	PDS000239639.11	SAMN31285563	NULL	cd_8_group_7166	cd_4_group_29522	-
PDT000644778.1	PDS000239639.11	SAMN13556181	environmental/other	cd_8_group_7166	cd_4_group_29522	cd_2_group_27433
PDT000671205.1	PDS000239639.11	SAMN13928251	environmental/other	cd_8_group_7166	cd_4_group_29522	cd_2_group_27433
PDT000671212.1	PDS000239639.11	SAMN13928271	environmental/other	cd_8_group_7166	cd_4_group_29522	cd_2_group_27433
PDT000671216.1	PDS000239639.11	SAMN13928269	environmental/other	cd_8_group_7166	cd_4_group_29522	cd_2_group_27433
PDT000671221.1	PDS000239639.11	SAMN13928267	environmental/other	cd_8_group_7166	cd_4_group_29522	cd_2_group_27433
PDT000671222.1	PDS000239639.11	SAMN13928278	environmental/other	cd_8_group_7166	cd_4_group_29522	cd_2_group_27433
PDT000671225.1	PDS000239639.11	SAMN13928274	environmental/other	cd_8_group_7166	cd_4_group_29522	cd_2_group_27433
PDT000671226.1	PDS000239639.11	SAMN13928275	environmental/other	cd_8_group_7166	cd_4_group_29522	cd_2_group_27433
PDT000671229.1	PDS000239639.11	SAMN13928282	environmental/other	cd_8_group_7166	cd_4_group_29522	cd_2_group_27433
PDT000671230.1	PDS000239639.11	SAMN13928279	environmental/other	cd_8_group_7166	cd_4_group_29522	cd_2_group_27433
PDT000671239.1	PDS000239639.11	SAMN13928290	environmental/other	cd_8_group_7166	cd_4_group_29522	cd_2_group_27433
PDT000710048.1	PDS000239639.11	SAMN14390578	environmental/other	cd_8_group_7166	cd_4_group_29522	cd_2_group_27433
PDT000728696.1	PDS000239639.11	SAMN14755002	environmental/other	cd_8_group_7166	cd_4_group_29522	cd_2_group_27433
PDT000928842.1	PDS000239639.11	SAMN16935334	NULL	cd_8_group_7166	cd_4_group_29522	cd_2_group_27433
PDT001441234.1	PDS000239639.11	SAMN31142661	environmental/other	cd_8_group_7166	cd_4_group_29522	cd_2_group_27433
PDT001441249.1	PDS000239639.11	SAMN31142689	environmental/other	cd_8_group_7166	cd_4_group_29522	cd_2_group_27433
PDT001441279.1	PDS000239639.11	SAMN31142747	environmental/other	cd_8_group_7166	cd_4_group_29522	cd_2_group_27433
PDT001441280.1	PDS000239639.11	SAMN31142740	environmental/other	cd_8_group_7166	cd_4_group_29522	cd_2_group_27433
PDT001441281.1	PDS000239639.11	SAMN31142749	environmental/other	cd_8_group_7166	cd_4_group_29522	cd_2_group_27433
PDT001441287.1	PDS000239639.11	SAMN31142769	environmental/other	cd_8_group_7166	cd_4_group_29522	cd_2_group_27433
PDT001441318.1	PDS000239639.11	SAMN31142690	environmental/other	cd_8_group_7166	cd_4_group_29522	cd_2_group_27433
PDT001441325.1	PDS000239639.11	SAMN31142768	environmental/other	cd_8_group_7166	cd_4_group_29522	cd_2_group_27433
PDT001441329.1	PDS000239639.11	SAMN31142599	environmental/other	cd_8_group_7166	cd_4_group_29522	cd_2_group_27433
PDT001441336.1	PDS000239639.11	SAMN31142739	environmental/other	cd_8_group_7166	cd_4_group_29522	cd_2_group_27433
PDT001441339.1	PDS000239639.11	SAMN31142748	environmental/other	cd_8_group_7166	cd_4_group_29522	cd_2_group_27433
PDT001686265.1	PDS000239639.11	SAMN34132584	environmental/other	cd_8_group_7166	cd_4_group_29522	cd_2_group_27433
PDT001686331.1	PDS000239639.11	SAMN34132704	environmental/other	cd_8_group_7166	cd_4_group_29522	cd_2_group_27433
PDT001686333.1	PDS000239639.11	SAMN34132701	environmental/other	cd_8_group_7166	cd_4_group_29522	cd_2_group_27433
PDT001686346.1	PDS000239639.11	SAMN34132727	environmental/other	cd_8_group_7166	cd_4_group_29522	cd_2_group_27433
PDT001686377.1	PDS000239639.11	SAMN34132735	environmental/other	cd_8_group_7166	cd_4_group_29522	cd_2_group_27433
PDT001687406.1	PDS000239639.11	SAMN34142853	environmental/other	cd_8_group_7166	cd_4_group_29522	cd_2_group_27433
PDT002292227.1	PDS000239639.11	SAMN42896067	NULL	cd_8_group_7166	cd_4_group_29522	cd_2_group_27433
PDT000703325.1	PDS000239639.11	SAMN14271216	environmental/other	cd_8_group_7166	cd_4_group_31440	-
PDT000760236.1	PDS000239639.11	SAMN15104098	environmental/other	cd_8_group_7166	cd_4_group_31440	-
PDT001470295.1	PDS000239639.11	SAMN31285558	NULL	cd_8_group_7166	cd_4_group_31440	-
PDT000710069.1	PDS000239639.11	SAMN14390566	environmental/other	cd_8_group_7166	cd_4_group_31440	cd_2_group_29460
PDT000710076.1	PDS000239639.11	SAMN14390560	environmental/other	cd_8_group_7166	cd_4_group_31440	cd_2_group_29460
PDT000710077.1	PDS000239639.11	SAMN14390558	environmental/other	cd_8_group_7166	cd_4_group_31440	cd_2_group_29460
PDT000710083.1	PDS000239639.11	SAMN14390555	environmental/other	cd_8_group_7166	cd_4_group_31440	cd_2_group_29460
PDT000808884.1	PDS000239639.11	SAMN15804850	environmental/other	cd_8_group_7166	cd_4_group_31440	cd_2_group_29460
PDT001279999.1	PDS000239639.11	SAMN27352662	environmental/other	cd_8_group_7166	cd_4_group_31440	cd_2_group_29460
PDT001441127.1	PDS000239639.11	SAMN31141786	environmental/other	cd_8_group_7166	cd_4_group_31440	cd_2_group_29460
PDT001441132.1	PDS000239639.11	SAMN31141793	environmental/other	cd_8_group_7166	cd_4_group_31440	cd_2_group_29460
PDT001441147.1	PDS000239639.11	SAMN31141797	environmental/other	cd_8_group_7166	cd_4_group_31440	cd_2_group_29460
PDT002292213.1	PDS000239639.11	SAMN42896075	NULL	cd_8_group_7166	cd_4_group_31440	cd_2_group_29460
PDT002292225.1	PDS000239639.11	SAMN42896073	NULL	cd_8_group_7166	cd_4_group_31440	cd_2_group_29460
PDT000709784.1	PDS000239639.11	SAMN14385913	environmental/other	cd_8_group_7166	cd_4_group_31671	cd_2_group_29452
PDT001441297.1	PDS000239639.11	SAMN31142745	environmental/other	cd_8_group_7166	cd_4_group_31671	cd_2_group_29452
PDT001686329.1	PDS000239639.11	SAMN34132696	environmental/other	cd_8_group_7166	cd_4_group_31671	cd_2_group_29452
PDT001686332.1	PDS000239639.11	SAMN34132699	environmental/other	cd_8_group_7166	cd_4_group_31671	cd_2_group_29452
PDT001687404.1	PDS000239639.11	SAMN34142701	environmental/other	cd_8_group_7166	cd_4_group_31671	cd_2_group_29452
PDT002379149.1	PDS000239639.11	SAMN43583673	environmental/other	cd_8_group_7166	cd_4_group_31671	cd_2_group_65403
PDT002380310.1	PDS000239639.11	SAMN43585185	environmental/other	cd_8_group_7166	cd_4_group_31671	cd_2_group_65403
PDT000710090.1	PDS000239639.11	SAMN14390508	environmental/other	cd_8_group_7166	cd_4_group_31679	cd_2_group_29464
PDT000710092.1	PDS000239639.11	SAMN14390521	environmental/other	cd_8_group_7166	cd_4_group_31679	cd_2_group_29464
PDT001441126.1	PDS000239639.11	SAMN31141784	environmental/other	cd_8_group_7166	cd_4_group_31679	cd_2_group_29464
PDT001441129.1	PDS000239639.11	SAMN31141787	environmental/other	cd_8_group_7166	cd_4_group_31679	cd_2_group_29464
PDT001441130.1	PDS000239639.11	SAMN31141789	environmental/other	cd_8_group_7166	cd_4_group_31679	cd_2_group_29464
PDT000819582.1	PDS000239639.11	SAMN15889784	environmental/other	cd_8_group_7166	cd_4_group_34376	-
PDT000819570.1	PDS000239639.11	SAMN15889778	environmental/other	cd_8_group_7166	cd_4_group_34376	cd_2_group_32154
PDT000819576.1	PDS000239639.11	SAMN15889777	environmental/other	cd_8_group_7166	cd_4_group_34376	cd_2_group_32154
PDT000848822.1	PDS000239639.11	SAMN16282484	environmental/other	cd_8_group_7166	cd_4_group_35088	-
PDT000953455.1	PDS000239639.11	SAMN17857091	environmental/other	cd_8_group_7166	cd_4_group_35088	-
PDT001096289.1	PDS000239639.11	SAMN20398644	environmental/other	cd_8_group_7166	cd_4_group_35088	-
PDT001616380.1	PDS000239639.11	SAMN33312962	environmental/other	cd_8_group_7166	cd_4_group_35088	-
PDT001654097.1	PDS000239639.11	SAMN33683717	environmental/other	cd_8_group_7166	cd_4_group_35088	-
PDT000925642.1	PDS000239639.11	SAMN17175485	environmental/other	cd_8_group_7166	cd_4_group_35088	cd_2_group_35310
PDT001654091.1	PDS000239639.11	SAMN33683723	environmental/other	cd_8_group_7166	cd_4_group_35088	cd_2_group_35310
PDT001654092.1	PDS000239639.11	SAMN33683722	environmental/other	cd_8_group_7166	cd_4_group_35088	cd_2_group_35310
PDT001616377.1	PDS000239639.11	SAMN33312965	environmental/other	cd_8_group_7166	cd_4_group_35088	cd_2_group_52001
PDT001647357.1	PDS000239639.11	SAMN33483483	environmental/other	cd_8_group_7166	cd_4_group_35088	cd_2_group_52001
PDT000866692.1	PDS000239639.11	SAMN16533773	clinical	cd_8_group_7166	cd_4_group_35758	cd_2_group_33526
PDT000866694.1	PDS000239639.11	SAMN16533770	clinical	cd_8_group_7166	cd_4_group_35758	cd_2_group_33526
PDT000942209.1	PDS000239639.11	SAMN17601995	environmental/other	cd_8_group_7166	cd_4_group_38207	-
PDT001321277.1	PDS000239639.11	SAMN28815933	environmental/other	cd_8_group_7166	cd_4_group_38207	-
PDT001823729.1	PDS000239639.11	SAMN36673205	environmental/other	cd_8_group_7166	cd_4_group_38207	-
PDT001280979.1	PDS000239639.11	SAMN27480993	environmental/other	cd_8_group_7166	cd_4_group_38207	cd_2_group_44497
PDT001386463.1	PDS000239639.11	SAMN30273908	environmental/other	cd_8_group_7166	cd_4_group_38207	cd_2_group_44497
PDT001719834.1	PDS000239639.11	SAMN34591550	environmental/other	cd_8_group_7166	cd_4_group_38207	cd_2_group_44497
PDT001869610.1	PDS000239639.11	SAMN37210607	clinical	cd_8_group_7166	cd_4_group_38207	cd_2_group_44497
PDT001878155.1	PDS000239639.11	SAMEA113416908	NULL	cd_8_group_7166	cd_4_group_38207	cd_2_group_44497
PDT001985002.1	PDS000239639.11	SAMN38263303	clinical	cd_8_group_7166	cd_4_group_38207	cd_2_group_44497
PDT002379057.1	PDS000239639.11	SAMN43583376	environmental/other	cd_8_group_7166	cd_4_group_38207	cd_2_group_44497
PDT002135044.1	PDS000239639.11	SAMN40874508	environmental/other	cd_8_group_7166	cd_4_group_38207	cd_2_group_60362
PDT002155878.1	PDS000239639.11	SAMN41219652	clinical	cd_8_group_7166	cd_4_group_38207	cd_2_group_60362
PDT002184136.1	PDS000239639.11	SAMN41628320	clinical	cd_8_group_7166	cd_4_group_38207	cd_2_group_60362
PDT002238638.1	PDS000239639.11	SAMN42232869	clinical	cd_8_group_7166	cd_4_group_38207	cd_2_group_60362
PDT000972201.1	PDS000239639.11	SAMN18053093	environmental/other	cd_8_group_7166	cd_4_group_38661	-
PDT002041958.1	PDS000239639.11	SAMN39181055	clinical	cd_8_group_7166	cd_4_group_38661	-
PDT002276089.1	PDS000239639.11	SAMEA114776272	NULL	cd_8_group_7166	cd_4_group_38661	-
PDT002319267.1	PDS000239639.11	SAMEA114776268	NULL	cd_8_group_7166	cd_4_group_38661	-
PDT002319268.1	PDS000239639.11	SAMEA114776271	NULL	cd_8_group_7166	cd_4_group_38661	-
PDT001162502.1	PDS000239639.11	SAMN22591494	environmental/other	cd_8_group_7166	cd_4_group_38661	cd_2_group_41620
PDT001985000.1	PDS000239639.11	SAMN38263299	clinical	cd_8_group_7166	cd_4_group_38661	cd_2_group_41620
PDT002054532.1	PDS000239639.11	SAMN39460354	environmental/other	cd_8_group_7166	cd_4_group_38661	cd_2_group_58943
PDT002061174.1	PDS000239639.11	SAMN39531300	environmental/other	cd_8_group_7166	cd_4_group_38661	cd_2_group_58943
PDT001022930.1	PDS000239639.11	SAMN19092118	clinical	cd_8_group_7166	cd_4_group_39940	-
PDT001071848.1	PDS000239639.11	SAMN19759242	clinical	cd_8_group_7166	cd_4_group_39940	-
PDT001095405.1	PDS000239639.11	SAMN20357076	clinical	cd_8_group_7166	cd_4_group_41304	-
PDT001141455.1	PDS000239639.11	SAMN21856669	clinical	cd_8_group_7166	cd_4_group_41304	cd_2_group_40769
PDT001175436.1	PDS000239639.11	SAMN23167541	clinical	cd_8_group_7166	cd_4_group_41304	cd_2_group_40769
PDT001215415.1	PDS000239639.11	SAMN24588072	clinical	cd_8_group_7166	cd_4_group_41304	cd_2_group_40769
PDT001278803.1	PDS000239639.11	SAMN27186093	environmental/other	cd_8_group_7166	cd_4_group_42057	-
PDT001113664.1	PDS000239639.11	SAMN20887911	environmental/other	cd_8_group_7166	cd_4_group_42057	cd_2_group_39701
PDT001367966.1	PDS000239639.11	SAMN29907652	environmental/other	cd_8_group_7166	cd_4_group_42057	cd_2_group_39701
PDT002380135.1	PDS000239639.11	SAMN43584729	environmental/other	cd_8_group_7166	cd_4_group_42057	cd_2_group_39701
PDT001255955.1	PDS000239639.11	SAMN26315770	environmental/other	cd_8_group_7166	cd_4_group_46308	-
PDT001441162.1	PDS000239639.11	SAMN31142175	environmental/other	cd_8_group_7166	cd_4_group_46308	cd_2_group_49101
PDT001441163.1	PDS000239639.11	SAMN31142176	environmental/other	cd_8_group_7166	cd_4_group_46308	cd_2_group_49101
PDT001441166.1	PDS000239639.11	SAMN31142180	environmental/other	cd_8_group_7166	cd_4_group_46308	cd_2_group_49101
PDT001441169.1	PDS000239639.11	SAMN31142179	environmental/other	cd_8_group_7166	cd_4_group_46308	cd_2_group_49101
PDT002450503.1	PDS000239639.11	SAMN44533630	environmental/other	cd_8_group_7166	cd_4_group_46308	cd_2_group_67036
PDT002450516.1	PDS000239639.11	SAMN44533634	environmental/other	cd_8_group_7166	cd_4_group_46308	cd_2_group_67036
PDT001279765.1	PDS000239639.11	SAMN27308214	environmental/other	cd_8_group_7166	cd_4_group_46892	cd_2_group_44428
PDT001279816.1	PDS000239639.11	SAMN27340607	environmental/other	cd_8_group_7166	cd_4_group_46892	cd_2_group_44428
PDT001441241.1	PDS000239639.11	SAMN31142680	environmental/other	cd_8_group_7166	cd_4_group_46892	cd_2_group_44428
PDT001441244.1	PDS000239639.11	SAMN31142673	environmental/other	cd_8_group_7166	cd_4_group_46892	cd_2_group_44428
PDT001441322.1	PDS000239639.11	SAMN31142681	environmental/other	cd_8_group_7166	cd_4_group_46892	cd_2_group_44428
PDT001279794.1	PDS000239639.11	SAMN27329729	environmental/other	cd_8_group_7166	cd_4_group_46893	cd_2_group_44429
PDT001279798.1	PDS000239639.11	SAMN27329750	environmental/other	cd_8_group_7166	cd_4_group_46893	cd_2_group_44429
PDT001279799.1	PDS000239639.11	SAMN27329764	environmental/other	cd_8_group_7166	cd_4_group_46893	cd_2_group_44429
PDT001279800.1	PDS000239639.11	SAMN27329757	environmental/other	cd_8_group_7166	cd_4_group_46893	cd_2_group_44429
PDT001279807.1	PDS000239639.11	SAMN27335397	environmental/other	cd_8_group_7166	cd_4_group_46893	cd_2_group_44429
PDT001279808.1	PDS000239639.11	SAMN27335384	environmental/other	cd_8_group_7166	cd_4_group_46893	cd_2_group_44429
PDT001279845.1	PDS000239639.11	SAMN27346406	environmental/other	cd_8_group_7166	cd_4_group_46893	cd_2_group_44429
PDT001279823.1	PDS000239639.11	SAMN27341564	environmental/other	cd_8_group_7166	cd_4_group_46898	cd_2_group_44434
PDT001279833.1	PDS000239639.11	SAMN27345405	environmental/other	cd_8_group_7166	cd_4_group_46898	cd_2_group_44434
PDT001279840.1	PDS000239639.11	SAMN27345423	environmental/other	cd_8_group_7166	cd_4_group_46898	cd_2_group_44434
PDT001286840.1	PDS000239639.11	SAMN27566631	environmental/other	cd_8_group_7166	cd_4_group_46995	cd_2_group_44543
PDT001286841.1	PDS000239639.11	SAMN27566633	environmental/other	cd_8_group_7166	cd_4_group_46995	cd_2_group_44543
PDT001286845.1	PDS000239639.11	SAMN27566739	environmental/other	cd_8_group_7166	cd_4_group_46995	cd_2_group_44543
PDT001286846.1	PDS000239639.11	SAMN27566738	environmental/other	cd_8_group_7166	cd_4_group_46995	cd_2_group_44543
PDT001287465.1	PDS000239639.11	SAMN27281769	environmental/other	cd_8_group_7166	cd_4_group_47031	cd_2_group_44580
PDT001287466.1	PDS000239639.11	SAMN27281767	environmental/other	cd_8_group_7166	cd_4_group_47031	cd_2_group_44580
PDT001300133.1	PDS000239639.11	SAMN28103863	environmental/other	cd_8_group_7166	cd_4_group_47402	-
PDT001600990.1	PDS000239639.11	SAMN33020735	environmental/other	cd_8_group_7166	cd_4_group_47402	-
PDT002225336.1	PDS000239639.11	SAMN41786730	environmental/other	cd_8_group_7166	cd_4_group_47402	-
PDT001878153.1	PDS000239639.11	SAMEA113416906	NULL	cd_8_group_7166	cd_4_group_50857	-
PDT001416452.1	PDS000239639.11	SAMN30839555	environmental/other	cd_8_group_7166	cd_4_group_50857	cd_2_group_48602
PDT001616372.1	PDS000239639.11	SAMN33312955	environmental/other	cd_8_group_7166	cd_4_group_50857	cd_2_group_48602
PDT001616373.1	PDS000239639.11	SAMN33312954	environmental/other	cd_8_group_7166	cd_4_group_50857	cd_2_group_48602
PDT001616383.1	PDS000239639.11	SAMN33312959	environmental/other	cd_8_group_7166	cd_4_group_50857	cd_2_group_48602
PDT001654084.1	PDS000239639.11	SAMN33683712	environmental/other	cd_8_group_7166	cd_4_group_50857	cd_2_group_48602
PDT001654088.1	PDS000239639.11	SAMN33683708	environmental/other	cd_8_group_7166	cd_4_group_50857	cd_2_group_48602
PDT002160287.1	PDS000239639.11	SAMN41327190	clinical	cd_8_group_7166	cd_4_group_50857	cd_2_group_48602
PDT002160290.1	PDS000239639.11	SAMN41327187	clinical	cd_8_group_7166	cd_4_group_50857	cd_2_group_48602
PDT001455664.1	PDS000239639.11	SAMN31328133	environmental/other	cd_8_group_7166	cd_4_group_51643	-
PDT002412627.1	PDS000239639.11	SAMN44245137	environmental/other	cd_8_group_7166	cd_4_group_51643	-
PDT002412375.1	PDS000239639.11	SAMN44244499	environmental/other	cd_8_group_7166	cd_4_group_51643	cd_2_group_66295
PDT002412590.1	PDS000239639.11	SAMN44244951	environmental/other	cd_8_group_7166	cd_4_group_51643	cd_2_group_66295
PDT002412719.1	PDS000239639.11	SAMN44245156	environmental/other	cd_8_group_7166	cd_4_group_51643	cd_2_group_66295
PDT001470265.1	PDS000239639.11	SAMN31285596	NULL	cd_8_group_7166	cd_4_group_51897	cd_2_group_49628
PDT001470341.1	PDS000239639.11	SAMN31285510	NULL	cd_8_group_7166	cd_4_group_51897	cd_2_group_49628
PDT001470330.1	PDS000239639.11	SAMN31285518	NULL	cd_8_group_7166	cd_4_group_51906	cd_2_group_49638
PDT001470335.1	PDS000239639.11	SAMN31285517	NULL	cd_8_group_7166	cd_4_group_51906	cd_2_group_49638
PDT001608227.1	PDS000239639.11	SAMN33182350	environmental/other	cd_8_group_7166	cd_4_group_54039	cd_2_group_51853
PDT001608229.1	PDS000239639.11	SAMN33182348	environmental/other	cd_8_group_7166	cd_4_group_54039	cd_2_group_51853
PDT001616365.1	PDS000239639.11	SAMN33312875	environmental/other	cd_8_group_7166	cd_4_group_54171	-
PDT001616366.1	PDS000239639.11	SAMN33312874	environmental/other	cd_8_group_7166	cd_4_group_54171	-
PDT001616378.1	PDS000239639.11	SAMN33312964	environmental/other	cd_8_group_7166	cd_4_group_54172	-
PDT001654093.1	PDS000239639.11	SAMN33683721	environmental/other	cd_8_group_7166	cd_4_group_54172	cd_2_group_52335
PDT001654094.1	PDS000239639.11	SAMN33683720	environmental/other	cd_8_group_7166	cd_4_group_54172	cd_2_group_52335
PDT001647348.1	PDS000239639.11	SAMN33483491	environmental/other	cd_8_group_7166	cd_4_group_54357	cd_2_group_52179
PDT001647349.1	PDS000239639.11	SAMN33483490	environmental/other	cd_8_group_7166	cd_4_group_54357	cd_2_group_52179
PDT001647352.1	PDS000239639.11	SAMN33483487	environmental/other	cd_8_group_7166	cd_4_group_54358	cd_2_group_52180
PDT001647354.1	PDS000239639.11	SAMN33483485	environmental/other	cd_8_group_7166	cd_4_group_54358	cd_2_group_52180
PDT001647353.1	PDS000239639.11	SAMN33483486	environmental/other	cd_8_group_7166	cd_4_group_54358	cd_2_group_52181
PDT001647356.1	PDS000239639.11	SAMN33483484	environmental/other	cd_8_group_7166	cd_4_group_54358	cd_2_group_52181
PDT001654082.1	PDS000239639.11	SAMN33683714	environmental/other	cd_8_group_7166	cd_4_group_54489	-
PDT001654083.1	PDS000239639.11	SAMN33683713	environmental/other	cd_8_group_7166	cd_4_group_54489	-
PDT001684112.1	PDS000239639.11	SAMN34115699	environmental/other	cd_8_group_7166	cd_4_group_55070	-
PDT002276595.1	PDS000239639.11	SAMEA114776265	NULL	cd_8_group_7166	cd_4_group_55070	-
PDT001816208.1	PDS000239639.11	SAMN36416651	environmental/other	cd_8_group_7166	cd_4_group_56799	-
PDT002225322.1	PDS000239639.11	SAMN41786719	environmental/other	cd_8_group_7166	cd_4_group_56799	-
PDT002061353.1	PDS000239639.11	SAMN39532562	environmental/other	cd_8_group_7166	cd_4_group_60785	cd_2_group_59011
PDT002069703.1	PDS000239639.11	SAMN39692869	clinical	cd_8_group_7166	cd_4_group_60785	cd_2_group_59011
PDT002074620.1	PDS000239639.11	SAMN39905182	environmental/other	cd_8_group_7166	cd_4_group_60963	cd_2_group_59201
PDT002414066.1	PDS000239639.11	SAMN44256323	environmental/other	cd_8_group_7166	cd_4_group_60963	cd_2_group_59201
PDT002087723.1	PDS000239639.11	SAMN40140658	environmental/other	cd_8_group_7166	cd_4_group_61159	cd_2_group_59412
PDT002828247.1	PDS000239639.11	SAMN49846843	environmental/other	cd_8_group_7166	cd_4_group_61159	cd_2_group_59412
PDT002225324.1	PDS000239639.11	SAMN41786742	environmental/other	cd_8_group_7166	cd_4_group_64093	cd_2_group_62674
PDT002225392.1	PDS000239639.11	SAMN41786739	environmental/other	cd_8_group_7166	cd_4_group_64093	cd_2_group_62674
PDT002225326.1	PDS000239639.11	SAMN41786740	environmental/other	cd_8_group_7166	cd_4_group_64095	cd_2_group_62676
PDT002228012.1	PDS000239639.11	SAMN42037703	environmental/other	cd_8_group_7166	cd_4_group_64095	cd_2_group_62676
PDT002228923.1	PDS000239639.11	SAMN42037708	environmental/other	cd_8_group_7166	cd_4_group_64095	cd_2_group_62676
PDT002837427.1	PDS000239639.11	SAMN50001829	environmental/other	cd_8_group_7166	cd_4_group_64095	cd_2_group_62676
PDT002720092.1	PDS000239639.11	SAMN48012297	clinical	cd_8_group_7166	cd_4_group_64096	-
PDT002225327.1	PDS000239639.11	SAMN41786738	environmental/other	cd_8_group_7166	cd_4_group_64096	cd_2_group_62677
PDT002228011.1	PDS000239639.11	SAMN42037704	environmental/other	cd_8_group_7166	cd_4_group_64096	cd_2_group_62677
PDT002275183.1	PDS000239639.11	SAMN42888933	clinical	cd_8_group_7166	cd_4_group_64096	cd_2_group_62677
PDT002837409.1	PDS000239639.11	SAMN50001820	environmental/other	cd_8_group_7166	cd_4_group_64096	cd_2_group_62677
PDT002837414.1	PDS000239639.11	SAMN50001815	environmental/other	cd_8_group_7166	cd_4_group_64096	cd_2_group_62677
PDT002380057.1	PDS000239639.11	SAMN43584052	environmental/other	cd_8_group_7166	cd_4_group_64096	cd_2_group_65440
PDT002380064.1	PDS000239639.11	SAMN43584066	environmental/other	cd_8_group_7166	cd_4_group_64096	cd_2_group_65440
PDT002380407.1	PDS000239639.11	SAMN43585589	environmental/other	cd_8_group_7166	cd_4_group_64096	cd_2_group_65440
PDT002225337.1	PDS000239639.11	SAMN41786729	environmental/other	cd_8_group_7166	cd_4_group_64099	cd_2_group_62679
PDT002225339.1	PDS000239639.11	SAMN41786727	environmental/other	cd_8_group_7166	cd_4_group_64099	cd_2_group_62679
PDT002545486.1	PDS000239639.11	SAMN45951582	environmental/other	cd_8_group_7166	cd_4_group_64099	cd_2_group_62679
PDT002837429.1	PDS000239639.11	SAMN50001827	environmental/other	cd_8_group_7166	cd_4_group_64099	cd_2_group_62679
PDT002228009.1	PDS000239639.11	SAMN42037706	environmental/other	cd_8_group_7166	cd_4_group_64146	cd_2_group_62728
PDT002380167.1	PDS000239639.11	SAMN43584764	environmental/other	cd_8_group_7166	cd_4_group_64146	cd_2_group_62728
PDT002380112.1	PDS000239639.11	SAMN43584176	environmental/other	cd_8_group_7166	cd_4_group_64146	cd_2_group_65455
PDT002380134.1	PDS000239639.11	SAMN43584723	environmental/other	cd_8_group_7166	cd_4_group_64146	cd_2_group_65455
PDT002380647.1	PDS000239639.11	SAMN43586460	environmental/other	cd_8_group_7166	cd_4_group_64146	cd_2_group_65455
PDT002228010.1	PDS000239639.11	SAMN42037705	environmental/other	cd_8_group_7166	cd_4_group_64147	-
PDT002606275.1	PDS000239639.11	SAMN46528839	environmental/other	cd_8_group_7166	cd_4_group_64147	-
PDT002786969.1	PDS000239639.11	SAMN48809624	clinical	cd_8_group_7166	cd_4_group_64147	-
PDT002292217.1	PDS000239639.11	SAMN42896072	NULL	cd_8_group_7166	cd_4_group_65038	-
PDT002292221.1	PDS000239639.11	SAMN42896074	NULL	cd_8_group_7166	cd_4_group_65038	-
PDT002378986.1	PDS000239639.11	SAMN43583140	environmental/other	cd_8_group_7166	cd_4_group_66603	-
PDT002379153.1	PDS000239639.11	SAMN43583665	environmental/other	cd_8_group_7166	cd_4_group_66603	cd_2_group_65405
PDT002380091.1	PDS000239639.11	SAMN43584109	environmental/other	cd_8_group_7166	cd_4_group_66603	cd_2_group_65405
PDT002380146.1	PDS000239639.11	SAMN43584759	environmental/other	cd_8_group_7166	cd_4_group_66603	cd_2_group_65461
PDT002380341.1	PDS000239639.11	SAMN43585420	environmental/other	cd_8_group_7166	cd_4_group_66603	cd_2_group_65461
PDT002380363.1	PDS000239639.11	SAMN43585526	environmental/other	cd_8_group_7166	cd_4_group_66603	cd_2_group_65461
PDT002379032.1	PDS000239639.11	SAMN43583218	environmental/other	cd_8_group_7166	cd_4_group_66609	cd_2_group_65376
PDT002379041.1	PDS000239639.11	SAMN43583375	environmental/other	cd_8_group_7166	cd_4_group_66609	cd_2_group_65376
PDT002380523.1	PDS000239639.11	SAMN43585870	environmental/other	cd_8_group_7166	cd_4_group_66609	cd_2_group_65376
PDT002380720.1	PDS000239639.11	SAMN43587014	environmental/other	cd_8_group_7166	cd_4_group_66609	cd_2_group_65376
PDT002379044.1	PDS000239639.11	SAMN43583385	environmental/other	cd_8_group_7166	cd_4_group_66613	cd_2_group_65381
PDT002380155.1	PDS000239639.11	SAMN43584769	environmental/other	cd_8_group_7166	cd_4_group_66613	cd_2_group_65381
PDT002837415.1	PDS000239639.11	SAMN50001814	environmental/other	cd_8_group_7166	cd_4_group_66613	cd_2_group_65381
PDT002837425.1	PDS000239639.11	SAMN50001813	environmental/other	cd_8_group_7166	cd_4_group_66613	cd_2_group_65381
PDT002414057.1	PDS000239639.11	SAMN44256316	environmental/other	cd_8_group_7166	cd_4_group_67397	cd_2_group_66316
PDT002414060.1	PDS000239639.11	SAMN44256313	environmental/other	cd_8_group_7166	cd_4_group_67397	cd_2_group_66316
PDT002414061.1	PDS000239639.11	SAMN44256312	environmental/other	cd_8_group_7166	cd_4_group_67397	cd_2_group_66316
PDT002414062.1	PDS000239639.11	SAMN44256311	environmental/other	cd_8_group_7166	cd_4_group_67397	cd_2_group_66316
PDT002414063.1	PDS000239639.11	SAMN44256310	environmental/other	cd_8_group_7166	cd_4_group_67397	cd_2_group_66316
PDT002414064.1	PDS000239639.11	SAMN44256309	environmental/other	cd_8_group_7166	cd_4_group_67397	cd_2_group_66316
PDT002414072.1	PDS000239639.11	SAMN44256317	environmental/other	cd_8_group_7166	cd_4_group_67397	cd_2_group_66316
PDT002414068.1	PDS000239639.11	SAMN44256321	environmental/other	cd_8_group_7166	cd_4_group_67398	cd_2_group_66317
PDT002414069.1	PDS000239639.11	SAMN44256320	environmental/other	cd_8_group_7166	cd_4_group_67398	cd_2_group_66317
PDT002414070.1	PDS000239639.11	SAMN44256319	environmental/other	cd_8_group_7166	cd_4_group_67398	cd_2_group_66317
PDT002454913.1	PDS000239639.11	SAMN44593605	clinical	cd_8_group_7166	cd_4_group_68245	cd_2_group_67146
PDT002458912.1	PDS000239639.11	SAMN44604091	clinical	cd_8_group_7166	cd_4_group_68245	cd_2_group_67146
PDT002512037.1	PDS000239639.11	SAMN45172420	clinical	cd_8_group_7166	cd_4_group_68847	-
PDT002606274.1	PDS000239639.11	SAMN46528840	environmental/other	cd_8_group_7166	cd_4_group_68847	-
PDT002677996.1	PDS000239639.11	SAMN47491014	environmental/other	cd_8_group_7166	cd_4_group_68847	-
PDT002798622.1	PDS000239639.11	SAMN48938075	environmental/other	cd_8_group_7166	cd_4_group_68847	-
PDT002837426.1	PDS000239639.11	SAMN50001830	environmental/other	cd_8_group_7166	cd_4_group_68847	-
PDT002568995.1	PDS000239639.11	SAMN46294589	environmental/other	cd_8_group_7166	cd_4_group_68847	cd_2_group_68739
PDT002828233.1	PDS000239639.11	SAMN49846830	environmental/other	cd_8_group_7166	cd_4_group_68847	cd_2_group_68739
PDT002828234.1	PDS000239639.11	SAMN49846829	environmental/other	cd_8_group_7166	cd_4_group_68847	cd_2_group_68739
PDT000174020.2	PDS000239639.11	SAMN06174650	environmental/other	cd_8_group_7166	cd_4_group_7002	-
PDT000262642.2	PDS000239639.11	SAMN08000979	environmental/other	cd_8_group_7166	cd_4_group_7002	-
PDT000281207.2	PDS000239639.11	SAMN08380132	environmental/other	cd_8_group_7166	cd_4_group_7002	-
PDT000345173.1	PDS000239639.11	SAMN09638097	environmental/other	cd_8_group_7166	cd_4_group_7002	-
PDT000362681.1	PDS000239639.11	SAMN09829993	environmental/other	cd_8_group_7166	cd_4_group_7002	-
PDT000373272.1	PDS000239639.11	SAMN09994490	environmental/other	cd_8_group_7166	cd_4_group_7002	-
PDT000408684.1	PDS000239639.11	SAMN10437958	clinical	cd_8_group_7166	cd_4_group_7002	-
PDT000417077.1	PDS000239639.11	SAMN10589476	environmental/other	cd_8_group_7166	cd_4_group_7002	-
PDT000421745.1	PDS000239639.11	SAMN10620938	environmental/other	cd_8_group_7166	cd_4_group_7002	-
PDT000421752.1	PDS000239639.11	SAMN10620945	environmental/other	cd_8_group_7166	cd_4_group_7002	-
PDT000421768.1	PDS000239639.11	SAMN10620941	environmental/other	cd_8_group_7166	cd_4_group_7002	-
PDT000432547.1	PDS000239639.11	SAMN10719349	environmental/other	cd_8_group_7166	cd_4_group_7002	-
PDT000469649.1	PDS000239639.11	SAMN11025622	clinical	cd_8_group_7166	cd_4_group_7002	-
PDT000520643.1	PDS000239639.11	SAMN12027962	environmental/other	cd_8_group_7166	cd_4_group_7002	-
PDT000527159.1	PDS000239639.11	SAMN12109055	environmental/other	cd_8_group_7166	cd_4_group_7002	-
PDT000548816.1	PDS000239639.11	SAMN12356598	environmental/other	cd_8_group_7166	cd_4_group_7002	-
PDT000594016.1	PDS000239639.11	SAMN12842964	environmental/other	cd_8_group_7166	cd_4_group_7002	-
PDT000624420.1	PDS000239639.11	SAMN13198860	environmental/other	cd_8_group_7166	cd_4_group_7002	-
PDT000787508.1	PDS000239639.11	SAMN15521936	clinical	cd_8_group_7166	cd_4_group_7002	-
PDT000928830.1	PDS000239639.11	SAMN16935349	NULL	cd_8_group_7166	cd_4_group_7002	-
PDT001616282.1	PDS000239639.11	SAMN33310403	environmental/other	cd_8_group_7166	cd_4_group_7002	-
PDT001616352.1	PDS000239639.11	SAMN33312883	environmental/other	cd_8_group_7166	cd_4_group_7002	-
PDT002412289.1	PDS000239639.11	SAMN44244258	environmental/other	cd_8_group_7166	cd_4_group_7002	-
PDT000253798.2	PDS000239639.11	SAMN07812269	clinical	cd_8_group_7166	cd_4_group_7002	cd_2_group_11800
PDT000417085.1	PDS000239639.11	SAMN10589471	environmental/other	cd_8_group_7166	cd_4_group_7002	cd_2_group_11800
PDT000344115.1	PDS000239639.11	SAMN09633828	environmental/other	cd_8_group_7166	cd_4_group_7002	cd_2_group_17114
PDT000671117.1	PDS000239639.11	SAMN13927876	environmental/other	cd_8_group_7166	cd_4_group_7002	cd_2_group_17114
PDT000671124.1	PDS000239639.11	SAMN13927930	environmental/other	cd_8_group_7166	cd_4_group_7002	cd_2_group_17114
PDT000671125.1	PDS000239639.11	SAMN13927932	environmental/other	cd_8_group_7166	cd_4_group_7002	cd_2_group_17114
PDT000710043.1	PDS000239639.11	SAMN14390579	environmental/other	cd_8_group_7166	cd_4_group_7002	cd_2_group_17114
PDT000710049.1	PDS000239639.11	SAMN14390572	environmental/other	cd_8_group_7166	cd_4_group_7002	cd_2_group_17114
PDT000710050.1	PDS000239639.11	SAMN14390575	environmental/other	cd_8_group_7166	cd_4_group_7002	cd_2_group_17114
PDT000928844.1	PDS000239639.11	SAMN16935333	NULL	cd_8_group_7166	cd_4_group_7002	cd_2_group_17114
PDT000928846.1	PDS000239639.11	SAMN16935332	NULL	cd_8_group_7166	cd_4_group_7002	cd_2_group_17114
PDT000345112.1	PDS000239639.11	SAMN09638051	environmental/other	cd_8_group_7166	cd_4_group_7002	cd_2_group_17220
PDT001441118.1	PDS000239639.11	SAMN31141766	environmental/other	cd_8_group_7166	cd_4_group_7002	cd_2_group_17220
PDT001441119.1	PDS000239639.11	SAMN31141769	environmental/other	cd_8_group_7166	cd_4_group_7002	cd_2_group_17220
PDT001441123.1	PDS000239639.11	SAMN31141768	environmental/other	cd_8_group_7166	cd_4_group_7002	cd_2_group_17220
PDT000421757.1	PDS000239639.11	SAMN10620939	environmental/other	cd_8_group_7166	cd_4_group_7002	cd_2_group_20197
PDT000556761.1	PDS000239639.11	SAMN12501506	environmental/other	cd_8_group_7166	cd_4_group_7002	cd_2_group_20197
PDT000928838.1	PDS000239639.11	SAMN16935340	NULL	cd_8_group_7166	cd_4_group_7002	cd_2_group_20197
PDT000477061.2	PDS000239639.11	SAMN11116142	environmental/other	cd_8_group_7166	cd_4_group_7002	cd_2_group_22157
PDT000781264.1	PDS000239639.11	SAMN15430561	environmental/other	cd_8_group_7166	cd_4_group_7002	cd_2_group_22157
PDT000928152.1	PDS000239639.11	SAMN17188247	environmental/other	cd_8_group_7166	cd_4_group_7002	cd_2_group_35517
PDT000928154.1	PDS000239639.11	SAMN17188151	environmental/other	cd_8_group_7166	cd_4_group_7002	cd_2_group_35517
PDT000928155.1	PDS000239639.11	SAMN17188244	environmental/other	cd_8_group_7166	cd_4_group_7002	cd_2_group_35517
PDT000928157.1	PDS000239639.11	SAMN17188147	environmental/other	cd_8_group_7166	cd_4_group_7002	cd_2_group_35517
PDT000928161.1	PDS000239639.11	SAMN17188146	environmental/other	cd_8_group_7166	cd_4_group_7002	cd_2_group_35517
PDT000928165.1	PDS000239639.11	SAMN17188140	environmental/other	cd_8_group_7166	cd_4_group_7002	cd_2_group_35517
PDT000928177.1	PDS000239639.11	SAMN17188904	environmental/other	cd_8_group_7166	cd_4_group_7002	cd_2_group_35517
PDT000928179.1	PDS000239639.11	SAMN17188943	environmental/other	cd_8_group_7166	cd_4_group_7002	cd_2_group_35517
PDT001279752.1	PDS000239639.11	SAMN27308212	environmental/other	cd_8_group_7166	cd_4_group_7002	cd_2_group_44425
PDT001279768.1	PDS000239639.11	SAMN27308196	environmental/other	cd_8_group_7166	cd_4_group_7002	cd_2_group_44425
PDT001279777.1	PDS000239639.11	SAMN27308213	environmental/other	cd_8_group_7166	cd_4_group_7002	cd_2_group_44425
PDT001279788.1	PDS000239639.11	SAMN27308241	environmental/other	cd_8_group_7166	cd_4_group_7002	cd_2_group_44425
PDT002292183.1	PDS000239639.11	SAMN42896066	NULL	cd_8_group_7166	cd_4_group_7002	cd_2_group_44425
PDT000141048.2	PDS000239639.11	SAMN05440603	environmental/other	cd_8_group_7166	cd_4_group_7002	cd_2_group_6272
PDT000174257.2	PDS000239639.11	SAMN06175395	environmental/other	cd_8_group_7166	cd_4_group_7002	cd_2_group_6272
PDT000174515.2	PDS000239639.11	SAMN06179725	environmental/other	cd_8_group_7166	cd_4_group_7002	cd_2_group_6272
PDT000187723.2	PDS000239639.11	SAMN06328380	environmental/other	cd_8_group_7166	cd_4_group_7002	cd_2_group_6272
PDT000221655.2	PDS000239639.11	SAMN07291230	environmental/other	cd_8_group_7166	cd_4_group_7002	cd_2_group_6272
PDT000253980.2	PDS000239639.11	SAMN07812640	clinical	cd_8_group_7166	cd_4_group_7002	cd_2_group_6272
PDT000279678.2	PDS000239639.11	SAMN08370164	clinical	cd_8_group_7166	cd_4_group_7002	cd_2_group_6272
PDT000321683.1	PDS000239639.11	SAMN09284867	environmental/other	cd_8_group_7166	cd_4_group_7002	cd_2_group_6272
PDT000331396.1	PDS000239639.11	SAMN09350198	environmental/other	cd_8_group_7166	cd_4_group_7002	cd_2_group_6272
PDT000344139.1	PDS000239639.11	SAMN09634309	environmental/other	cd_8_group_7166	cd_4_group_7002	cd_2_group_6272
PDT000345041.1	PDS000239639.11	SAMN09638061	environmental/other	cd_8_group_7166	cd_4_group_7002	cd_2_group_6272
PDT000368402.1	PDS000239639.11	SAMN09933753	environmental/other	cd_8_group_7166	cd_4_group_7002	cd_2_group_6272
PDT000417086.1	PDS000239639.11	SAMN10589490	environmental/other	cd_8_group_7166	cd_4_group_7002	cd_2_group_6272
PDT000421742.1	PDS000239639.11	SAMN10620907	environmental/other	cd_8_group_7166	cd_4_group_7002	cd_2_group_6272
PDT000421744.1	PDS000239639.11	SAMN10620906	environmental/other	cd_8_group_7166	cd_4_group_7002	cd_2_group_6272
PDT000421785.1	PDS000239639.11	SAMN10620954	environmental/other	cd_8_group_7166	cd_4_group_7002	cd_2_group_6272
PDT000421814.1	PDS000239639.11	SAMN10620978	environmental/other	cd_8_group_7166	cd_4_group_7002	cd_2_group_6272
PDT000429651.1	PDS000239639.11	SAMN10686415	environmental/other	cd_8_group_7166	cd_4_group_7002	cd_2_group_6272
PDT000456889.1	PDS000239639.11	SAMN10848267	environmental/other	cd_8_group_7166	cd_4_group_7002	cd_2_group_6272
PDT000456979.1	PDS000239639.11	SAMN10848643	environmental/other	cd_8_group_7166	cd_4_group_7002	cd_2_group_6272
PDT000457065.1	PDS000239639.11	SAMN10848813	environmental/other	cd_8_group_7166	cd_4_group_7002	cd_2_group_6272
PDT000476492.1	PDS000239639.11	SAMN11098988	environmental/other	cd_8_group_7166	cd_4_group_7002	cd_2_group_6272
PDT000565657.1	PDS000239639.11	SAMN12587039	environmental/other	cd_8_group_7166	cd_4_group_7002	cd_2_group_6272
PDT000603429.1	PDS000239639.11	SAMN13000120	environmental/other	cd_8_group_7166	cd_4_group_7002	cd_2_group_6272
PDT000689955.1	PDS000239639.11	SAMN14167322	environmental/other	cd_8_group_7166	cd_4_group_7002	cd_2_group_6272
PDT000689957.1	PDS000239639.11	SAMN14167320	environmental/other	cd_8_group_7166	cd_4_group_7002	cd_2_group_6272
PDT000728022.1	PDS000239639.11	SAMN14739456	environmental/other	cd_8_group_7166	cd_4_group_7002	cd_2_group_6272
PDT000781301.1	PDS000239639.11	SAMN15430593	environmental/other	cd_8_group_7166	cd_4_group_7002	cd_2_group_6272
PDT001272558.1	PDS000239639.11	SAMEA7541994	NULL	cd_8_group_7166	cd_4_group_7002	cd_2_group_6272
PDT001616353.1	PDS000239639.11	SAMN33312882	environmental/other	cd_8_group_7166	cd_4_group_7002	cd_2_group_6272
PDT001616360.1	PDS000239639.11	SAMN33312888	environmental/other	cd_8_group_7166	cd_4_group_7002	cd_2_group_6272
PDT001616361.1	PDS000239639.11	SAMN33312887	environmental/other	cd_8_group_7166	cd_4_group_7002	cd_2_group_6272
PDT001616362.1	PDS000239639.11	SAMN33312886	environmental/other	cd_8_group_7166	cd_4_group_7002	cd_2_group_6272
PDT001616363.1	PDS000239639.11	SAMN33312885	environmental/other	cd_8_group_7166	cd_4_group_7002	cd_2_group_6272
PDT001616364.1	PDS000239639.11	SAMN33312884	environmental/other	cd_8_group_7166	cd_4_group_7002	cd_2_group_6272
PDT002641545.1	PDS000239639.11	SAMN47006455	environmental/other	cd_8_group_7166	cd_4_group_70249	cd_2_group_69266
PDT002812275.1	PDS000239639.11	SAMN49545079	environmental/other	cd_8_group_7166	cd_4_group_70249	cd_2_group_69266
PDT002662871.1	PDS000239639.11	SAMN47291872	environmental/other	cd_8_group_7166	cd_4_group_70448	cd_2_group_69495
PDT002837416.1	PDS000239639.11	SAMN50001839	environmental/other	cd_8_group_7166	cd_4_group_70448	cd_2_group_69495
PDT002837417.1	PDS000239639.11	SAMN50001838	environmental/other	cd_8_group_7166	cd_4_group_70448	cd_2_group_69495
PDT002837418.1	PDS000239639.11	SAMN50001837	environmental/other	cd_8_group_7166	cd_4_group_70448	cd_2_group_69495
PDT002837419.1	PDS000239639.11	SAMN50001836	environmental/other	cd_8_group_7166	cd_4_group_70448	cd_2_group_69495
PDT002716564.1	PDS000239639.11	SAMN47941175	environmental/other	cd_8_group_7166	cd_4_group_70864	cd_2_group_69973
PDT002837424.1	PDS000239639.11	SAMN50001831	environmental/other	cd_8_group_7166	cd_4_group_70864	cd_2_group_69973
PDT002828249.1	PDS000239639.11	SAMN49846841	environmental/other	cd_8_group_7166	cd_4_group_71926	cd_2_group_71222
PDT002834109.1	PDS000239639.11	SAMN49846839	environmental/other	cd_8_group_7166	cd_4_group_71926	cd_2_group_71222
PDT002837411.1	PDS000239639.11	SAMN50001818	environmental/other	cd_8_group_7166	cd_4_group_72054	cd_2_group_71374
PDT002837412.1	PDS000239639.11	SAMN50001817	environmental/other	cd_8_group_7166	cd_4_group_72054	cd_2_group_71374
PDT000141052.2	PDS000066331.54	SAMN05440710	environmental/other	cd_8_group_7167	cd_4_group_7003	cd_2_group_6273
PDT000231496.2	PDS000066331.54	SAMN07450990	environmental/other	cd_8_group_7167	cd_4_group_7003	cd_2_group_6273
PDT000141056.2	PDS000002079.109	SAMN05440703	environmental/other	cd_8_group_7168	-	-
PDT000149010.2	PDS000002079.109	SAMN05784363	environmental/other	cd_8_group_7168	-	-
PDT000141059.2	PDS000004194.86	SAMN05440706	environmental/other	cd_8_group_7169	-	-
PDT000148999.2	PDS000004194.86	SAMN05784377	environmental/other	cd_8_group_7169	-	-
PDT000003500.3	PDS000031816.13	SAMN02344770	environmental/other	cd_8_group_717	cd_4_group_652	-
PDT000143881.2	PDS000031816.13	SAMN02847019	environmental/other	cd_8_group_717	cd_4_group_652	-
PDT000141060.2	PDS000001760.33	SAMN05440705	environmental/other	cd_8_group_7170	-	-
PDT001105935.1	PDS000001760.33	SAMN20670208	clinical	cd_8_group_7170	-	-
PDT000158968.2	PDS000032438.504	SAMN06015744	environmental/other	cd_8_group_7171	-	-
PDT000187711.2	PDS000032438.504	SAMN06328534	environmental/other	cd_8_group_7171	-	-
PDT000231850.2	PDS000032438.504	SAMN07428626	clinical	cd_8_group_7171	-	-
PDT000267557.2	PDS000032438.504	SAMN08035454	clinical	cd_8_group_7171	-	-
PDT000894753.1	PDS000032438.504	SAMN16853207	environmental/other	cd_8_group_7171	-	-
PDT000906102.1	PDS000032438.504	SAMN17027987	environmental/other	cd_8_group_7171	-	-
PDT001253610.1	PDS000032438.504	SAMN26200340	clinical	cd_8_group_7171	-	-
PDT001292143.1	PDS000032438.504	SAMN27723418	environmental/other	cd_8_group_7171	-	-
PDT000269809.2	PDS000032438.504	SAMN08141465	environmental/other	cd_8_group_7171	cd_4_group_14146	cd_2_group_12761
PDT000269810.2	PDS000032438.504	SAMN08141467	environmental/other	cd_8_group_7171	cd_4_group_14146	cd_2_group_12761
PDT000269813.2	PDS000032438.504	SAMN08141461	environmental/other	cd_8_group_7171	cd_4_group_14146	cd_2_group_12761
PDT000269852.2	PDS000032438.504	SAMN08141479	environmental/other	cd_8_group_7171	cd_4_group_14146	cd_2_group_12761
PDT001809194.1	PDS000032438.504	SAMN36295885	environmental/other	cd_8_group_7171	cd_4_group_14146	cd_2_group_12761
PDT001491774.1	PDS000032438.504	SAMN31819768	clinical	cd_8_group_7171	cd_4_group_52599	cd_2_group_50365
PDT001717413.1	PDS000032438.504	SAMN34536295	clinical	cd_8_group_7171	cd_4_group_52599	cd_2_group_50365
PDT001826155.1	PDS000032438.504	SAMN36695422	clinical	cd_8_group_7171	cd_4_group_52599	cd_2_group_50365
PDT001836483.1	PDS000032438.504	SAMN36790901	environmental/other	cd_8_group_7171	cd_4_group_57289	cd_2_group_55294
PDT001836486.1	PDS000032438.504	SAMN36790899	environmental/other	cd_8_group_7171	cd_4_group_57289	cd_2_group_55294
PDT000141093.2	PDS000032438.504	SAMN05440586	environmental/other	cd_8_group_7171	cd_4_group_7005	cd_2_group_6275
PDT000187678.2	PDS000032438.504	SAMN06328386	environmental/other	cd_8_group_7171	cd_4_group_7005	cd_2_group_6275
PDT002321793.1	PDS000032438.504	SAMN43185391	environmental/other	cd_8_group_7171	cd_4_group_8162	-
PDT000173497.2	PDS000032438.504	SAMN06163811	environmental/other	cd_8_group_7171	cd_4_group_8162	cd_2_group_7330
PDT000478689.1	PDS000032438.504	SAMN11149420	clinical	cd_8_group_7171	cd_4_group_8162	cd_2_group_7330
PDT000141103.2	PDS000030658.20	SAMN05440600	environmental/other	cd_8_group_7172	cd_4_group_7006	cd_2_group_6277
PDT000215902.2	PDS000030658.20	SAMN07193949	environmental/other	cd_8_group_7172	cd_4_group_7006	cd_2_group_6277
PDT001232412.1	PDS000030658.20	SAMN24115053	clinical	cd_8_group_7172	cd_4_group_7006	cd_2_group_6277
PDT001295293.1	PDS000031492.401	SAMN27921828	clinical	cd_8_group_7173	-	-
PDT002292732.1	PDS000031492.401	SAMN43036936	clinical	cd_8_group_7173	-	-
PDT000141104.2	PDS000031492.401	SAMN05440594	environmental/other	cd_8_group_7173	cd_4_group_7007	-
PDT000145876.2	PDS000031492.401	SAMN05661208	environmental/other	cd_8_group_7173	cd_4_group_7007	-
PDT000195722.2	PDS000031492.401	SAMN06624527	environmental/other	cd_8_group_7173	cd_4_group_7007	-
PDT000266175.2	PDS000031492.401	SAMN08040288	clinical	cd_8_group_7173	cd_4_group_7007	-
PDT000278554.2	PDS000031492.401	SAMN08355109	clinical	cd_8_group_7173	cd_4_group_7007	-
PDT000688551.1	PDS000031492.401	SAMN14145932	environmental/other	cd_8_group_7173	cd_4_group_7007	-
PDT000141274.2	PDS000030212.1	SAMN05432123	environmental/other	cd_8_group_7174	cd_4_group_7010	cd_2_group_6279
PDT000141275.2	PDS000030212.1	SAMN05432121	environmental/other	cd_8_group_7174	cd_4_group_7010	cd_2_group_6279
PDT000141605.2	PDS000030212.1	SAMN05432119	environmental/other	cd_8_group_7174	cd_4_group_7010	cd_2_group_6279
PDT000145288.2	PDS000031804.4	SAMN05574880	clinical	cd_8_group_7175	cd_4_group_7011	-
PDT000226938.2	PDS000031804.4	SAMN07376307	clinical	cd_8_group_7175	cd_4_group_7011	-
PDT000141484.2	PDS000031804.4	SAMN05438633	clinical	cd_8_group_7175	cd_4_group_7011	cd_2_group_6280
PDT000143113.2	PDS000031804.4	SAMN05453239	clinical	cd_8_group_7175	cd_4_group_7011	cd_2_group_6280
PDT000143114.2	PDS000031804.4	SAMN05453240	clinical	cd_8_group_7175	cd_4_group_7011	cd_2_group_6280
PDT000143115.2	PDS000031804.4	SAMN05453241	clinical	cd_8_group_7175	cd_4_group_7011	cd_2_group_6280
PDT000143307.2	PDS000031804.4	SAMN05441012	clinical	cd_8_group_7175	cd_4_group_7011	cd_2_group_6280
PDT000143343.2	PDS000031804.4	SAMN05453238	clinical	cd_8_group_7175	cd_4_group_7011	cd_2_group_6280
PDT000143385.2	PDS000031804.4	SAMN05512029	clinical	cd_8_group_7175	cd_4_group_7011	cd_2_group_6280
PDT000144441.2	PDS000031804.4	SAMN05508892	clinical	cd_8_group_7175	cd_4_group_7011	cd_2_group_6280
PDT000144442.2	PDS000031804.4	SAMN05508893	clinical	cd_8_group_7175	cd_4_group_7011	cd_2_group_6280
PDT000144445.2	PDS000031804.4	SAMN05514126	clinical	cd_8_group_7175	cd_4_group_7011	cd_2_group_6280
PDT000144446.2	PDS000031804.4	SAMN05508896	clinical	cd_8_group_7175	cd_4_group_7011	cd_2_group_6280
PDT000145016.2	PDS000031804.4	SAMN05578044	clinical	cd_8_group_7175	cd_4_group_7011	cd_2_group_6280
PDT000145021.2	PDS000031804.4	SAMN05578048	clinical	cd_8_group_7175	cd_4_group_7011	cd_2_group_6280
PDT000145023.2	PDS000031804.4	SAMN05591125	clinical	cd_8_group_7175	cd_4_group_7011	cd_2_group_6280
PDT000145037.2	PDS000031804.4	SAMN05591121	clinical	cd_8_group_7175	cd_4_group_7011	cd_2_group_6280
PDT000145039.2	PDS000031804.4	SAMN05591123	clinical	cd_8_group_7175	cd_4_group_7011	cd_2_group_6280
PDT000145781.2	PDS000031804.4	SAMN05603653	clinical	cd_8_group_7175	cd_4_group_7011	cd_2_group_6280
PDT000146241.2	PDS000031804.4	SAMN05603615	clinical	cd_8_group_7175	cd_4_group_7011	cd_2_group_6280
PDT000149555.2	PDS000031804.4	SAMN05441013	clinical	cd_8_group_7175	cd_4_group_7011	cd_2_group_6280
PDT000150289.2	PDS000031804.4	SAMN05788704	clinical	cd_8_group_7175	cd_4_group_7011	cd_2_group_6280
PDT000150290.2	PDS000031804.4	SAMN05788476	clinical	cd_8_group_7175	cd_4_group_7011	cd_2_group_6280
PDT000152683.2	PDS000031804.4	SAMN05468406	clinical	cd_8_group_7175	cd_4_group_7011	cd_2_group_6280
PDT000154016.2	PDS000031804.4	SAMN05930919	clinical	cd_8_group_7175	cd_4_group_7011	cd_2_group_6280
PDT000187159.2	PDS000031804.4	SAMN06299455	clinical	cd_8_group_7175	cd_4_group_7011	cd_2_group_6280
PDT000905499.1	PDS000031804.4	SAMN17005512	environmental/other	cd_8_group_7175	cd_4_group_7011	cd_2_group_6280
PDT001275528.1	PDS000031804.4	SAMN05437761	clinical	cd_8_group_7175	cd_4_group_7011	cd_2_group_6280
PDT000141489.2	PDS000030208.1	SAMN05432133	clinical	cd_8_group_7176	cd_4_group_7012	cd_2_group_6281
PDT000141538.2	PDS000030208.1	SAMN05437762	clinical	cd_8_group_7176	cd_4_group_7012	cd_2_group_6281
PDT000145015.2	PDS000030208.1	SAMN05453237	clinical	cd_8_group_7176	cd_4_group_7012	cd_2_group_6281
PDT000145018.2	PDS000030208.1	SAMN05591124	clinical	cd_8_group_7176	cd_4_group_7012	cd_2_group_6281
PDT000141516.2	PDS000085033.695	SAMN05420739	clinical	cd_8_group_7177	-	-
PDT000141491.2	PDS000085033.695	SAMN05420733	clinical	cd_8_group_7177	cd_4_group_7013	cd_2_group_6282
PDT000141492.2	PDS000085033.695	SAMN05420734	clinical	cd_8_group_7177	cd_4_group_7013	cd_2_group_6282
PDT000141512.2	PDS000085033.695	SAMN05420736	clinical	cd_8_group_7177	cd_4_group_7013	cd_2_group_6282
PDT000141513.2	PDS000085033.695	SAMN05420737	clinical	cd_8_group_7177	cd_4_group_7013	cd_2_group_6282
PDT000141514.2	PDS000085033.695	SAMN05420738	clinical	cd_8_group_7177	cd_4_group_7013	cd_2_group_6282
PDT000141515.2	PDS000085033.695	SAMN05426757	clinical	cd_8_group_7177	cd_4_group_7013	cd_2_group_6282
PDT000232014.2	PDS000030237.1607	SAMN07428746	clinical	cd_8_group_7178	-	-
PDT000399496.1	PDS000030237.1607	SAMN10349386	clinical	cd_8_group_7178	-	-
PDT000469298.1	PDS000030237.1607	SAMN11004719	clinical	cd_8_group_7178	-	-
PDT000630485.1	PDS000030237.1607	SAMN13326192	clinical	cd_8_group_7178	-	-
PDT000693860.1	PDS000030237.1607	SAMN14257807	environmental/other	cd_8_group_7178	-	-
PDT000831708.1	PDS000030237.1607	SAMN16081971	clinical	cd_8_group_7178	-	-
PDT000639079.1	PDS000030237.1607	SAMN13447709	environmental/other	cd_8_group_7178	cd_4_group_27084	-
PDT000580206.1	PDS000030237.1607	SAMN12693028	clinical	cd_8_group_7178	cd_4_group_27084	cd_2_group_25099
PDT000653237.1	PDS000030237.1607	SAMN13708372	environmental/other	cd_8_group_7178	cd_4_group_27084	cd_2_group_25099
PDT000717087.1	PDS000030237.1607	SAMN14486389	clinical	cd_8_group_7178	cd_4_group_27084	cd_2_group_25099
PDT000730702.1	PDS000030237.1607	SAMN14833443	clinical	cd_8_group_7178	cd_4_group_27084	cd_2_group_25099
PDT002738627.1	PDS000030237.1607	SAMN48186905	clinical	cd_8_group_7178	cd_4_group_67402	-
PDT002414131.1	PDS000030237.1607	SAMN44257002	environmental/other	cd_8_group_7178	cd_4_group_67402	cd_2_group_66322
PDT002414132.1	PDS000030237.1607	SAMN44257077	environmental/other	cd_8_group_7178	cd_4_group_67402	cd_2_group_66322
PDT002414133.1	PDS000030237.1607	SAMN44257076	environmental/other	cd_8_group_7178	cd_4_group_67402	cd_2_group_66322
PDT002414134.1	PDS000030237.1607	SAMN44257080	environmental/other	cd_8_group_7178	cd_4_group_67402	cd_2_group_66322
PDT002414138.1	PDS000030237.1607	SAMN44257086	environmental/other	cd_8_group_7178	cd_4_group_67402	cd_2_group_66322
PDT002465990.1	PDS000030237.1607	SAMN44731195	clinical	cd_8_group_7178	cd_4_group_67402	cd_2_group_66322
PDT002587276.1	PDS000030237.1607	SAMN46345595	clinical	cd_8_group_7178	cd_4_group_67402	cd_2_group_66322
PDT002774142.1	PDS000030237.1607	SAMN48586767	clinical	cd_8_group_7178	cd_4_group_67402	cd_2_group_66322
PDT000216447.2	PDS000030237.1607	SAMN07190296	clinical	cd_8_group_7178	cd_4_group_7014	-
PDT000355882.1	PDS000030237.1607	SAMN09744541	clinical	cd_8_group_7178	cd_4_group_7014	-
PDT000365490.1	PDS000030237.1607	SAMN09862989	environmental/other	cd_8_group_7178	cd_4_group_7014	-
PDT000368076.1	PDS000030237.1607	SAMN09933810	clinical	cd_8_group_7178	cd_4_group_7014	-
PDT000368087.1	PDS000030237.1607	SAMN09933846	clinical	cd_8_group_7178	cd_4_group_7014	-
PDT000381804.1	PDS000030237.1607	SAMN10095775	clinical	cd_8_group_7178	cd_4_group_7014	-
PDT000440452.1	PDS000030237.1607	SAMN10751931	clinical	cd_8_group_7178	cd_4_group_7014	-
PDT000478890.1	PDS000030237.1607	SAMN11149800	clinical	cd_8_group_7178	cd_4_group_7014	-
PDT000482646.1	PDS000030237.1607	SAMN11257983	clinical	cd_8_group_7178	cd_4_group_7014	-
PDT000487384.1	PDS000030237.1607	SAMN11360382	clinical	cd_8_group_7178	cd_4_group_7014	-
PDT000490596.1	PDS000030237.1607	SAMN11420268	clinical	cd_8_group_7178	cd_4_group_7014	-
PDT000499584.1	PDS000030237.1607	SAMN11605618	clinical	cd_8_group_7178	cd_4_group_7014	-
PDT000503441.1	PDS000030237.1607	SAMN11668196	clinical	cd_8_group_7178	cd_4_group_7014	-
PDT000523812.1	PDS000030237.1607	SAMN12075950	clinical	cd_8_group_7178	cd_4_group_7014	-
PDT000553310.1	PDS000030237.1607	SAMN12421811	clinical	cd_8_group_7178	cd_4_group_7014	-
PDT000628844.1	PDS000030237.1607	SAMN13293574	clinical	cd_8_group_7178	cd_4_group_7014	-
PDT000672137.1	PDS000030237.1607	SAMN13941228	clinical	cd_8_group_7178	cd_4_group_7014	-
PDT000841674.1	PDS000030237.1607	SAMN16236514	clinical	cd_8_group_7178	cd_4_group_7014	-
PDT001197948.1	PDS000030237.1607	SAMN23710200	clinical	cd_8_group_7178	cd_4_group_7014	-
PDT001451656.1	PDS000030237.1607	SAMN31262803	clinical	cd_8_group_7178	cd_4_group_7014	-
PDT001483425.1	PDS000030237.1607	SAMN31686360	clinical	cd_8_group_7178	cd_4_group_7014	-
PDT001676207.1	PDS000030237.1607	SAMN33993669	clinical	cd_8_group_7178	cd_4_group_7014	-
PDT000385221.1	PDS000030237.1607	SAMN10134111	clinical	cd_8_group_7178	cd_4_group_7014	cd_2_group_18722
PDT000429276.1	PDS000030237.1607	SAMN10685839	clinical	cd_8_group_7178	cd_4_group_7014	cd_2_group_18722
PDT000487037.2	PDS000030237.1607	SAMN11357596	environmental/other	cd_8_group_7178	cd_4_group_7014	cd_2_group_18722
PDT000404938.1	PDS000030237.1607	SAMN10395928	clinical	cd_8_group_7178	cd_4_group_7014	cd_2_group_19558
PDT000429077.1	PDS000030237.1607	SAMN10685143	clinical	cd_8_group_7178	cd_4_group_7014	cd_2_group_19558
PDT000509657.1	PDS000030237.1607	SAMN11877203	clinical	cd_8_group_7178	cd_4_group_7014	cd_2_group_19558
PDT000482705.1	PDS000030237.1607	SAMN11258093	clinical	cd_8_group_7178	cd_4_group_7014	cd_2_group_22419
PDT000482713.1	PDS000030237.1607	SAMN11258092	clinical	cd_8_group_7178	cd_4_group_7014	cd_2_group_22419
PDT000607892.1	PDS000030237.1607	SAMN13027781	clinical	cd_8_group_7178	cd_4_group_7014	cd_2_group_26282
PDT000637473.1	PDS000030237.1607	SAMN13415817	clinical	cd_8_group_7178	cd_4_group_7014	cd_2_group_26282
PDT000905995.1	PDS000030237.1607	SAMN17025112	clinical	cd_8_group_7178	cd_4_group_7014	cd_2_group_26282
PDT000938280.1	PDS000030237.1607	SAMN17383374	clinical	cd_8_group_7178	cd_4_group_7014	cd_2_group_26282
PDT001134061.1	PDS000030237.1607	SAMN21528187	clinical	cd_8_group_7178	cd_4_group_7014	cd_2_group_40505
PDT001552229.1	PDS000030237.1607	SAMN32496188	clinical	cd_8_group_7178	cd_4_group_7014	cd_2_group_40505
PDT000141505.2	PDS000030237.1607	SAMN05430802	clinical	cd_8_group_7178	cd_4_group_7014	cd_2_group_6283
PDT000253063.2	PDS000030237.1607	SAMN07767829	clinical	cd_8_group_7178	cd_4_group_7014	cd_2_group_6283
PDT000269473.2	PDS000030237.1607	SAMN08118173	clinical	cd_8_group_7178	cd_4_group_7014	cd_2_group_6283
PDT000277118.2	PDS000030237.1607	SAMN08273711	environmental/other	cd_8_group_7178	cd_4_group_7014	cd_2_group_6283
PDT000285899.2	PDS000030237.1607	SAMN08499096	environmental/other	cd_8_group_7178	cd_4_group_7014	cd_2_group_6283
PDT000296486.2	PDS000030237.1607	SAMN08772956	clinical	cd_8_group_7178	cd_4_group_7014	cd_2_group_6283
PDT000307370.2	PDS000030237.1607	SAMN08956042	clinical	cd_8_group_7178	cd_4_group_7014	cd_2_group_6283
PDT000309739.2	PDS000030237.1607	SAMN08989445	clinical	cd_8_group_7178	cd_4_group_7014	cd_2_group_6283
PDT000310314.2	PDS000030237.1607	SAMN09000988	clinical	cd_8_group_7178	cd_4_group_7014	cd_2_group_6283
PDT000310707.2	PDS000030237.1607	SAMN09007958	clinical	cd_8_group_7178	cd_4_group_7014	cd_2_group_6283
PDT000337594.2	PDS000030237.1607	SAMN09501170	clinical	cd_8_group_7178	cd_4_group_7014	cd_2_group_6283
PDT000483360.1	PDS000030237.1607	SAMN11267298	clinical	cd_8_group_7178	cd_4_group_7014	cd_2_group_6283
PDT000260068.2	PDS000076604.959	SAMN07843537	clinical	cd_8_group_7179	-	-
PDT000468042.1	PDS000076604.959	SAMN10976947	environmental/other	cd_8_group_7179	-	-
PDT000593645.1	PDS000076604.959	SAMN12838922	environmental/other	cd_8_group_7179	-	-
PDT001470374.1	PDS000076604.959	SAMN31510315	environmental/other	cd_8_group_7179	-	-
PDT002190419.1	PDS000076604.959	SAMN41738702	environmental/other	cd_8_group_7179	-	-
PDT002199486.1	PDS000076604.959	SAMN41769982	clinical	cd_8_group_7179	-	-
PDT002893647.1	PDS000076604.959	SAMN50752989	clinical	cd_8_group_7179	-	-
PDT000195113.2	PDS000076604.959	SAMN06368998	clinical	cd_8_group_7179	cd_4_group_7015	-
PDT000195453.2	PDS000076604.959	SAMN06602658	clinical	cd_8_group_7179	cd_4_group_7015	-
PDT000394698.1	PDS000076604.959	SAMN10279422	clinical	cd_8_group_7179	cd_4_group_7015	-
PDT000546001.1	PDS000076604.959	SAMN12307551	environmental/other	cd_8_group_7179	cd_4_group_7015	-
PDT000590117.1	PDS000076604.959	SAMN12799293	clinical	cd_8_group_7179	cd_4_group_7015	-
PDT000635752.1	PDS000076604.959	SAMN13380515	clinical	cd_8_group_7179	cd_4_group_7015	-
PDT000687857.1	PDS000076604.959	SAMN14138337	environmental/other	cd_8_group_7179	cd_4_group_7015	-
PDT000764524.1	PDS000076604.959	SAMN15223850	clinical	cd_8_group_7179	cd_4_group_7015	-
PDT000844696.1	PDS000076604.959	SAMN16265248	clinical	cd_8_group_7179	cd_4_group_7015	-
PDT000991057.1	PDS000076604.959	SAMN18491844	clinical	cd_8_group_7179	cd_4_group_7015	-
PDT001187069.1	PDS000076604.959	SAMN23492147	clinical	cd_8_group_7179	cd_4_group_7015	-
PDT001315114.1	PDS000076604.959	SAMN28662094	clinical	cd_8_group_7179	cd_4_group_7015	-
PDT001336213.1	PDS000076604.959	SAMN29218068	clinical	cd_8_group_7179	cd_4_group_7015	-
PDT000287560.2	PDS000076604.959	SAMN08545429	environmental/other	cd_8_group_7179	cd_4_group_7015	cd_2_group_13496
PDT000848865.1	PDS000076604.959	SAMN16281392	clinical	cd_8_group_7179	cd_4_group_7015	cd_2_group_13496
PDT000417340.1	PDS000076604.959	SAMN10535803	environmental/other	cd_8_group_7179	cd_4_group_7015	cd_2_group_20123
PDT001412127.1	PDS000076604.959	SAMN30712241	clinical	cd_8_group_7179	cd_4_group_7015	cd_2_group_20123
PDT000417370.1	PDS000076604.959	SAMN10574337	environmental/other	cd_8_group_7179	cd_4_group_7015	cd_2_group_20125
PDT000690100.1	PDS000076604.959	SAMN14171469	clinical	cd_8_group_7179	cd_4_group_7015	cd_2_group_20125
PDT000843360.1	PDS000076604.959	SAMN16231269	environmental/other	cd_8_group_7179	cd_4_group_7015	cd_2_group_20125
PDT001662722.1	PDS000076604.959	SAMN33770063	clinical	cd_8_group_7179	cd_4_group_7015	cd_2_group_20125
PDT000669743.1	PDS000076604.959	SAMN13923394	environmental/other	cd_8_group_7179	cd_4_group_7015	cd_2_group_28164
PDT001250117.1	PDS000076604.959	SAMN25980731	environmental/other	cd_8_group_7179	cd_4_group_7015	cd_2_group_28164
PDT001405058.1	PDS000076604.959	SAMN30566564	environmental/other	cd_8_group_7179	cd_4_group_7015	cd_2_group_28164
PDT000141506.2	PDS000076604.959	SAMN05420741	clinical	cd_8_group_7179	cd_4_group_7015	cd_2_group_6284
PDT000141507.2	PDS000076604.959	SAMN05420742	clinical	cd_8_group_7179	cd_4_group_7015	cd_2_group_6284
PDT000141508.2	PDS000076604.959	SAMN05420743	clinical	cd_8_group_7179	cd_4_group_7015	cd_2_group_6284
PDT000201479.2	PDS000076604.959	SAMN06708769	clinical	cd_8_group_7179	cd_4_group_7015	cd_2_group_6284
PDT000217191.2	PDS000076604.959	SAMN07194010	clinical	cd_8_group_7179	cd_4_group_7015	cd_2_group_6284
PDT000245899.2	PDS000076604.959	SAMN07702418	clinical	cd_8_group_7179	cd_4_group_7015	cd_2_group_6284
PDT000259228.2	PDS000076604.959	SAMN07809289	clinical	cd_8_group_7179	cd_4_group_7015	cd_2_group_6284
PDT000267521.2	PDS000076604.959	SAMN07972801	clinical	cd_8_group_7179	cd_4_group_7015	cd_2_group_6284
PDT000275082.2	PDS000076604.959	SAMN08242675	clinical	cd_8_group_7179	cd_4_group_7015	cd_2_group_6284
PDT000525611.1	PDS000076604.959	SAMN12102372	clinical	cd_8_group_7179	cd_4_group_7015	cd_2_group_6284
PDT000669450.1	PDS000076604.959	SAMN13920364	clinical	cd_8_group_7179	cd_4_group_7015	cd_2_group_6284
PDT000816464.1	PDS000076604.959	SAMN15859222	clinical	cd_8_group_7179	cd_4_group_7015	cd_2_group_6284
PDT000184320.2	PDS000076604.959	SAMN06286012	environmental/other	cd_8_group_7179	cd_4_group_7015	cd_2_group_8147
PDT001264055.1	PDS000076604.959	SAMN26567202	environmental/other	cd_8_group_7179	cd_4_group_7015	cd_2_group_8147
PDT000003501.3	PDS000001435.62	SAMN02344785	environmental/other	cd_8_group_718	-	-
PDT000192962.2	PDS000001435.62	SAMN06481528	clinical	cd_8_group_718	-	-
PDT000214111.2	PDS000001435.62	SAMN07179439	clinical	cd_8_group_718	-	-
PDT000342621.1	PDS000107947.26	SAMN09624508	clinical	cd_8_group_7180	-	-
PDT000141522.2	PDS000107947.26	SAMN05420767	clinical	cd_8_group_7180	cd_4_group_7016	-
PDT000302546.2	PDS000107947.26	SAMN08828323	clinical	cd_8_group_7180	cd_4_group_7016	-
PDT000141523.2	PDS000084711.526	SAMN05420768	clinical	cd_8_group_7181	-	-
PDT000180125.2	PDS000084711.526	SAMN06247867	clinical	cd_8_group_7181	-	-
PDT002418201.1	PDS000084711.526	SAMEA115650160	clinical	cd_8_group_7181	-	-
PDT000298797.2	PDS000084711.526	SAMN08796032	clinical	cd_8_group_7181	cd_4_group_15560	cd_2_group_14001
PDT000299370.2	PDS000084711.526	SAMN08797693	clinical	cd_8_group_7181	cd_4_group_15560	cd_2_group_14001
PDT000879028.1	PDS000084711.526	SAMN16666556	clinical	cd_8_group_7181	cd_4_group_35489	-
PDT000859354.1	PDS000084711.526	SAMN16408340	clinical	cd_8_group_7181	cd_4_group_35489	cd_2_group_33269
PDT000859482.1	PDS000084711.526	SAMN16411101	clinical	cd_8_group_7181	cd_4_group_35489	cd_2_group_33269
PDT000339643.1	PDS000084711.526	SAMN09522092	clinical	cd_8_group_7181	cd_4_group_8465	-
PDT000415338.1	PDS000084711.526	SAMN10536562	clinical	cd_8_group_7181	cd_4_group_8465	-
PDT000451547.1	PDS000084711.526	SAMEA78440668	clinical	cd_8_group_7181	cd_4_group_8465	-
PDT000546926.1	PDS000084711.526	SAMN12326934	clinical	cd_8_group_7181	cd_4_group_8465	-
PDT001832686.1	PDS000084711.526	SAMEA112912625	NULL	cd_8_group_7181	cd_4_group_8465	-
PDT001832999.1	PDS000084711.526	SAMEA112913178	NULL	cd_8_group_7181	cd_4_group_8465	-
PDT000439830.1	PDS000084711.526	SAMEA26454418	NULL	cd_8_group_7181	cd_4_group_8465	cd_2_group_20681
PDT000439832.1	PDS000084711.526	SAMEA26455918	NULL	cd_8_group_7181	cd_4_group_8465	cd_2_group_20681
PDT000439833.1	PDS000084711.526	SAMEA26456668	NULL	cd_8_group_7181	cd_4_group_8465	cd_2_group_20681
PDT000439992.1	PDS000084711.526	SAMEA26920918	NULL	cd_8_group_7181	cd_4_group_8465	cd_2_group_20681
PDT001834412.1	PDS000084711.526	SAMEA112912823	NULL	cd_8_group_7181	cd_4_group_8465	cd_2_group_55231
PDT001834413.1	PDS000084711.526	SAMEA112912825	NULL	cd_8_group_7181	cd_4_group_8465	cd_2_group_55231
PDT000179461.2	PDS000084711.526	SAMN06247217	clinical	cd_8_group_7181	cd_4_group_8465	cd_2_group_7588
PDT000179729.2	PDS000084711.526	SAMN06247478	clinical	cd_8_group_7181	cd_4_group_8465	cd_2_group_7588
PDT000179868.2	PDS000084711.526	SAMN06247604	clinical	cd_8_group_7181	cd_4_group_8465	cd_2_group_7588
PDT000179956.2	PDS000084711.526	SAMN06247700	clinical	cd_8_group_7181	cd_4_group_8465	cd_2_group_7588
PDT000180068.2	PDS000084711.526	SAMN06247813	clinical	cd_8_group_7181	cd_4_group_8465	cd_2_group_7588
PDT000180272.2	PDS000084711.526	SAMN06248017	clinical	cd_8_group_7181	cd_4_group_8465	cd_2_group_7588
PDT000180400.2	PDS000084711.526	SAMN06248148	clinical	cd_8_group_7181	cd_4_group_8465	cd_2_group_7588
PDT000182324.2	PDS000084711.526	SAMN06278311	clinical	cd_8_group_7181	cd_4_group_8465	cd_2_group_7588
PDT000182676.2	PDS000084711.526	SAMN06278667	clinical	cd_8_group_7181	cd_4_group_8465	cd_2_group_7588
PDT000183258.2	PDS000084711.526	SAMN06278928	clinical	cd_8_group_7181	cd_4_group_8465	cd_2_group_7588
PDT000183935.2	PDS000084711.526	SAMN06286032	clinical	cd_8_group_7181	cd_4_group_8465	cd_2_group_7588
PDT000184011.2	PDS000084711.526	SAMN06286167	clinical	cd_8_group_7181	cd_4_group_8465	cd_2_group_7588
PDT000212043.2	PDS000084711.526	SAMN07155747	clinical	cd_8_group_7181	cd_4_group_8465	cd_2_group_7588
PDT000214335.2	PDS000084711.526	SAMN07180283	clinical	cd_8_group_7181	cd_4_group_8465	cd_2_group_7588
PDT000214414.2	PDS000084711.526	SAMN07180401	clinical	cd_8_group_7181	cd_4_group_8465	cd_2_group_7588
PDT000214602.2	PDS000084711.526	SAMN07180714	clinical	cd_8_group_7181	cd_4_group_8465	cd_2_group_7588
PDT000298788.2	PDS000084711.526	SAMN08796080	clinical	cd_8_group_7181	cd_4_group_8465	cd_2_group_7588
PDT000299144.2	PDS000084711.526	SAMN08796877	clinical	cd_8_group_7181	cd_4_group_8465	cd_2_group_7588
PDT000299569.2	PDS000084711.526	SAMN08797983	clinical	cd_8_group_7181	cd_4_group_8465	cd_2_group_7588
PDT000301424.2	PDS000084711.526	SAMN08822657	clinical	cd_8_group_7181	cd_4_group_8465	cd_2_group_7588
PDT000301517.2	PDS000084711.526	SAMN08822923	clinical	cd_8_group_7181	cd_4_group_8465	cd_2_group_7588
PDT000301717.2	PDS000084711.526	SAMN08823262	clinical	cd_8_group_7181	cd_4_group_8465	cd_2_group_7588
PDT000326414.1	PDS000084711.526	SAMN09387947	clinical	cd_8_group_7181	cd_4_group_8465	cd_2_group_7588
PDT000328398.1	PDS000084711.526	SAMN09396960	clinical	cd_8_group_7181	cd_4_group_8465	cd_2_group_7588
PDT000377559.1	PDS000084711.526	SAMN10067763	clinical	cd_8_group_7181	cd_4_group_8465	cd_2_group_7588
PDT000379904.1	PDS000084711.526	SAMN10080102	clinical	cd_8_group_7181	cd_4_group_8465	cd_2_group_7588
PDT000382909.1	PDS000084711.526	SAMN10103343	clinical	cd_8_group_7181	cd_4_group_8465	cd_2_group_7588
PDT000408927.1	PDS000084711.526	SAMN10439033	clinical	cd_8_group_7181	cd_4_group_8465	cd_2_group_7588
PDT000418056.1	PDS000084711.526	SAMN10599793	clinical	cd_8_group_7181	cd_4_group_8465	cd_2_group_7588
PDT000423312.1	PDS000084711.526	SAMN10644991	clinical	cd_8_group_7181	cd_4_group_8465	cd_2_group_7588
PDT000452981.1	PDS000084711.526	SAMN10823882	clinical	cd_8_group_7181	cd_4_group_8465	cd_2_group_7588
PDT000855028.1	PDS000084711.526	SAMN16364281	environmental/other	cd_8_group_7181	cd_4_group_8465	cd_2_group_7588
PDT000898062.1	PDS000084711.526	SAMN16886582	clinical	cd_8_group_7181	cd_4_group_8465	cd_2_group_7588
PDT001105418.1	PDS000084711.526	SAMN20665980	clinical	cd_8_group_7181	cd_4_group_8465	cd_2_group_7588
PDT001105771.1	PDS000084711.526	SAMN20666038	clinical	cd_8_group_7181	cd_4_group_8465	cd_2_group_7588
PDT001832401.1	PDS000084711.526	SAMEA112912148	NULL	cd_8_group_7181	cd_4_group_8465	cd_2_group_7588
PDT001832693.1	PDS000084711.526	SAMEA112912632	NULL	cd_8_group_7181	cd_4_group_8465	cd_2_group_7588
PDT001832698.1	PDS000084711.526	SAMEA112912637	NULL	cd_8_group_7181	cd_4_group_8465	cd_2_group_7588
PDT001832991.1	PDS000084711.526	SAMEA112913170	NULL	cd_8_group_7181	cd_4_group_8465	cd_2_group_7588
PDT001832992.1	PDS000084711.526	SAMEA112913171	NULL	cd_8_group_7181	cd_4_group_8465	cd_2_group_7588
PDT001832994.1	PDS000084711.526	SAMEA112913173	NULL	cd_8_group_7181	cd_4_group_8465	cd_2_group_7588
PDT001832995.1	PDS000084711.526	SAMEA112913174	NULL	cd_8_group_7181	cd_4_group_8465	cd_2_group_7588
PDT001832996.1	PDS000084711.526	SAMEA112913175	NULL	cd_8_group_7181	cd_4_group_8465	cd_2_group_7588
PDT002637118.1	PDS000084711.526	SAMEA112302112	NULL	cd_8_group_7181	cd_4_group_8465	cd_2_group_7588
PDT002637184.1	PDS000084711.526	SAMEA112302178	NULL	cd_8_group_7181	cd_4_group_8465	cd_2_group_7588
PDT002637185.1	PDS000084711.526	SAMEA112302179	NULL	cd_8_group_7181	cd_4_group_8465	cd_2_group_7588
PDT000211902.2	PDS000084711.526	SAMN07155554	clinical	cd_8_group_7181	cd_4_group_8465	cd_2_group_9537
PDT001832993.1	PDS000084711.526	SAMEA112913172	NULL	cd_8_group_7181	cd_4_group_8465	cd_2_group_9537
PDT002637254.1	PDS000084711.526	SAMEA112302249	NULL	cd_8_group_7181	cd_4_group_8465	cd_2_group_9537
PDT000537696.1	PDS000030237.1607	SAMN12211054	clinical	cd_8_group_7182	-	-
PDT000141529.2	PDS000030237.1607	SAMN05438640	clinical	cd_8_group_7182	cd_4_group_7017	cd_2_group_6285
PDT000163190.3	PDS000030237.1607	SAMN06045824	clinical	cd_8_group_7182	cd_4_group_7017	cd_2_group_6285
PDT000163199.3	PDS000030237.1607	SAMN06045827	clinical	cd_8_group_7182	cd_4_group_7017	cd_2_group_6285
PDT000720813.1	PDS000030237.1607	SAMN14549296	clinical	cd_8_group_7182	cd_4_group_7017	cd_2_group_6285
PDT000141533.2	PDS000076604.959	SAMN05441197	clinical	cd_8_group_7183	cd_4_group_7019	cd_2_group_6287
PDT000143321.2	PDS000076604.959	SAMN05441196	clinical	cd_8_group_7183	cd_4_group_7019	cd_2_group_6287
PDT000141536.2	PDS000002770.674	SAMN05437760	clinical	cd_8_group_7184	-	-
PDT000372546.1	PDS000002770.674	SAMN09981175	clinical	cd_8_group_7184	-	-
PDT000731947.1	PDS000002770.674	SAMN13446904	environmental/other	cd_8_group_7184	-	-
PDT001903608.1	PDS000002770.674	SAMN37544382	clinical	cd_8_group_7184	-	-
PDT002466815.1	PDS000002770.674	SAMN44746990	clinical	cd_8_group_7184	-	-
PDT000500889.1	PDS000036485.12	SAMN11640746	clinical	cd_8_group_7185	-	-
PDT001280975.1	PDS000036485.12	SAMN27480989	environmental/other	cd_8_group_7185	-	-
PDT002107222.1	PDS000036485.12	SAMN40370975	environmental/other	cd_8_group_7185	-	-
PDT002708285.1	PDS000036485.12	SAMN47811725	environmental/other	cd_8_group_7185	-	-
PDT000141545.2	PDS000036485.12	SAMN05461903	environmental/other	cd_8_group_7185	cd_4_group_7021	-
PDT000372268.1	PDS000036485.12	SAMN09977265	environmental/other	cd_8_group_7185	cd_4_group_7021	-
PDT001739054.1	PDS000036485.12	SAMN35149493	clinical	cd_8_group_7185	cd_4_group_7021	-
PDT001254690.1	PDS000036485.12	SAMN26274279	environmental/other	cd_8_group_7185	cd_4_group_7021	cd_2_group_43787
PDT001397632.1	PDS000036485.12	SAMN30478062	environmental/other	cd_8_group_7185	cd_4_group_7021	cd_2_group_43787
PDT001612365.1	PDS000036485.12	SAMN33245269	environmental/other	cd_8_group_7185	cd_4_group_7021	cd_2_group_43787
PDT001869943.1	PDS000036485.12	SAMN37214722	environmental/other	cd_8_group_7185	cd_4_group_7021	cd_2_group_43787
PDT000141549.2	PDS000032601.85	SAMN05461906	environmental/other	cd_8_group_7186	-	-
PDT000690978.1	PDS000032601.85	SAMN14212078	environmental/other	cd_8_group_7186	cd_4_group_31338	cd_2_group_29125
PDT000762730.1	PDS000032601.85	SAMN15077606	environmental/other	cd_8_group_7186	cd_4_group_31338	cd_2_group_29125
PDT000762781.1	PDS000032601.85	SAMN15077605	environmental/other	cd_8_group_7186	cd_4_group_31338	cd_2_group_29125
PDT000141550.2	PDS000032503.105	SAMN05461907	environmental/other	cd_8_group_7187	-	-
PDT000195834.2	PDS000032503.105	SAMN06624562	environmental/other	cd_8_group_7187	-	-
PDT000211066.2	PDS000032503.105	SAMN07151987	environmental/other	cd_8_group_7187	-	-
PDT000218719.2	PDS000032395.605	SAMN07237745	environmental/other	cd_8_group_7188	-	-
PDT000360825.1	PDS000032395.605	SAMN09788133	clinical	cd_8_group_7188	-	-
PDT000396111.1	PDS000032395.605	SAMN10287175	clinical	cd_8_group_7188	-	-
PDT000661866.1	PDS000032395.605	SAMN13841725	clinical	cd_8_group_7188	-	-
PDT000703148.1	PDS000032395.605	SAMN14269377	clinical	cd_8_group_7188	-	-
PDT000719798.1	PDS000032395.605	SAMN14543560	clinical	cd_8_group_7188	-	-
PDT000894059.1	PDS000032395.605	SAMN16846372	clinical	cd_8_group_7188	-	-
PDT000947178.1	PDS000032395.605	SAMN17764435	clinical	cd_8_group_7188	-	-
PDT001125575.1	PDS000032395.605	SAMN21355779	clinical	cd_8_group_7188	-	-
PDT002120364.1	PDS000032395.605	SAMN40576719	clinical	cd_8_group_7188	-	-
PDT002173309.1	PDS000032395.605	SAMN41492667	clinical	cd_8_group_7188	-	-
PDT000258607.2	PDS000032395.605	SAMN07822874	clinical	cd_8_group_7188	cd_4_group_13334	-
PDT001411569.1	PDS000032395.605	SAMN30712173	clinical	cd_8_group_7188	cd_4_group_13334	-
PDT000307780.2	PDS000032395.605	SAMN08964174	clinical	cd_8_group_7188	cd_4_group_16112	cd_2_group_14585
PDT000324438.1	PDS000032395.605	SAMN09374915	clinical	cd_8_group_7188	cd_4_group_16112	cd_2_group_14585
PDT000337784.1	PDS000032395.605	SAMN09501371	clinical	cd_8_group_7188	cd_4_group_16112	cd_2_group_14585
PDT000602503.1	PDS000032395.605	SAMN12993915	clinical	cd_8_group_7188	cd_4_group_19649	-
PDT000817028.1	PDS000032395.605	SAMN15862939	clinical	cd_8_group_7188	cd_4_group_19649	-
PDT001108813.1	PDS000032395.605	SAMN20752629	clinical	cd_8_group_7188	cd_4_group_19649	-
PDT001125573.1	PDS000032395.605	SAMN21355791	clinical	cd_8_group_7188	cd_4_group_19649	-
PDT000367078.1	PDS000032395.605	SAMN09908989	clinical	cd_8_group_7188	cd_4_group_19649	cd_2_group_17992
PDT000579055.1	PDS000032395.605	SAMN12684382	clinical	cd_8_group_7188	cd_4_group_19649	cd_2_group_17992
PDT000611686.1	PDS000032395.605	SAMN13059125	clinical	cd_8_group_7188	cd_4_group_19649	cd_2_group_17992
PDT000617286.1	PDS000032395.605	SAMN13108053	clinical	cd_8_group_7188	cd_4_group_19649	cd_2_group_17992
PDT000792667.1	PDS000032395.605	SAMN15581458	clinical	cd_8_group_7188	cd_4_group_19649	cd_2_group_17992
PDT001094988.1	PDS000032395.605	SAMN20349499	clinical	cd_8_group_7188	cd_4_group_19649	cd_2_group_17992
PDT001098939.1	PDS000032395.605	SAMN20490542	clinical	cd_8_group_7188	cd_4_group_19649	cd_2_group_17992
PDT001156797.7	PDS000032395.605	SAMN22369404	clinical	cd_8_group_7188	cd_4_group_19649	cd_2_group_17992
PDT001161212.1	PDS000032395.605	SAMN22561306	clinical	cd_8_group_7188	cd_4_group_19649	cd_2_group_17992
PDT001163355.1	PDS000032395.605	SAMN22604724	clinical	cd_8_group_7188	cd_4_group_19649	cd_2_group_17992
PDT001483138.1	PDS000032395.605	SAMN31681100	clinical	cd_8_group_7188	cd_4_group_19649	cd_2_group_17992
PDT001523275.1	PDS000032395.605	SAMN32164212	clinical	cd_8_group_7188	cd_4_group_19649	cd_2_group_17992
PDT000829000.1	PDS000032395.605	SAMN16048120	clinical	cd_8_group_7188	cd_4_group_19649	cd_2_group_32380
PDT000831055.1	PDS000032395.605	SAMN16078930	clinical	cd_8_group_7188	cd_4_group_19649	cd_2_group_32380
PDT000931089.1	PDS000032395.605	SAMN17284809	clinical	cd_8_group_7188	cd_4_group_19649	cd_2_group_32380
PDT000932379.1	PDS000032395.605	SAMN17313860	clinical	cd_8_group_7188	cd_4_group_19649	cd_2_group_32380
PDT000991267.1	PDS000032395.605	SAMN18507887	clinical	cd_8_group_7188	cd_4_group_19649	cd_2_group_32380
PDT000600823.1	PDS000032395.605	SAMN12913342	clinical	cd_8_group_7188	cd_4_group_21111	-
PDT000950021.1	PDS000032395.605	SAMN17813997	environmental/other	cd_8_group_7188	cd_4_group_21111	-
PDT000399468.1	PDS000032395.605	SAMN10349350	environmental/other	cd_8_group_7188	cd_4_group_21111	cd_2_group_19402
PDT000533162.1	PDS000032395.605	SAMN12142832	environmental/other	cd_8_group_7188	cd_4_group_21111	cd_2_group_19402
PDT000950019.1	PDS000032395.605	SAMN17813999	environmental/other	cd_8_group_7188	cd_4_group_21111	cd_2_group_19402
PDT001232368.1	PDS000032395.605	SAMN24115086	clinical	cd_8_group_7188	cd_4_group_21111	cd_2_group_19402
PDT001232479.1	PDS000032395.605	SAMN24115021	clinical	cd_8_group_7188	cd_4_group_21111	cd_2_group_19402
PDT001232480.1	PDS000032395.605	SAMN24115020	clinical	cd_8_group_7188	cd_4_group_21111	cd_2_group_19402
PDT000587840.1	PDS000032395.605	SAMN12774604	clinical	cd_8_group_7188	cd_4_group_21111	cd_2_group_25375
PDT000620091.1	PDS000032395.605	SAMN13153268	clinical	cd_8_group_7188	cd_4_group_21111	cd_2_group_25375
PDT000533165.1	PDS000032395.605	SAMN12142821	environmental/other	cd_8_group_7188	cd_4_group_25540	-
PDT000802189.1	PDS000032395.605	SAMN15731355	environmental/other	cd_8_group_7188	cd_4_group_25540	cd_2_group_31790
PDT000822372.1	PDS000032395.605	SAMN15927526	environmental/other	cd_8_group_7188	cd_4_group_25540	cd_2_group_31790
PDT000770356.1	PDS000032395.605	SAMN15340953	clinical	cd_8_group_7188	cd_4_group_33050	cd_2_group_30862
PDT000814528.1	PDS000032395.605	SAMN15845943	clinical	cd_8_group_7188	cd_4_group_33050	cd_2_group_30862
PDT001140429.1	PDS000032395.605	SAMN21851172	clinical	cd_8_group_7188	cd_4_group_33050	cd_2_group_30862
PDT001304392.1	PDS000032395.605	SAMN28176168	clinical	cd_8_group_7188	cd_4_group_33050	cd_2_group_30862
PDT001358233.1	PDS000032395.605	SAMN29656412	clinical	cd_8_group_7188	cd_4_group_33050	cd_2_group_30862
PDT001079567.1	PDS000032395.605	SAMN19918565	clinical	cd_8_group_7188	cd_4_group_40756	cd_2_group_38414
PDT001229688.1	PDS000032395.605	SAMN25227081	clinical	cd_8_group_7188	cd_4_group_40756	cd_2_group_38414
PDT001365122.1	PDS000032395.605	SAMN29852255	clinical	cd_8_group_7188	cd_4_group_40756	cd_2_group_38414
PDT001393600.1	PDS000032395.605	SAMN30386641	clinical	cd_8_group_7188	cd_4_group_49954	cd_2_group_47706
PDT001399292.1	PDS000032395.605	SAMN30443964	clinical	cd_8_group_7188	cd_4_group_49954	cd_2_group_47706
PDT002022859.1	PDS000032395.605	SAMN38760151	clinical	cd_8_group_7188	cd_4_group_50168	-
PDT002134290.1	PDS000032395.605	SAMN40870070	clinical	cd_8_group_7188	cd_4_group_50168	-
PDT001395889.1	PDS000032395.605	SAMN30438230	clinical	cd_8_group_7188	cd_4_group_50168	cd_2_group_47919
PDT001709080.1	PDS000032395.605	SAMN34403518	clinical	cd_8_group_7188	cd_4_group_50168	cd_2_group_47919
PDT002072100.1	PDS000032395.605	SAMN39829859	clinical	cd_8_group_7188	cd_4_group_50168	cd_2_group_59140
PDT002120362.1	PDS000032395.605	SAMN40576717	clinical	cd_8_group_7188	cd_4_group_50168	cd_2_group_59140
PDT002482178.1	PDS000032395.605	SAMN44859832	clinical	cd_8_group_7188	cd_4_group_68575	cd_2_group_67496
PDT002778817.1	PDS000032395.605	SAMN48683805	clinical	cd_8_group_7188	cd_4_group_68575	cd_2_group_67496
PDT000141551.2	PDS000032395.605	SAMN05461908	environmental/other	cd_8_group_7188	cd_4_group_7022	-
PDT000901138.1	PDS000032395.605	SAMN16956170	clinical	cd_8_group_7188	cd_4_group_7022	-
PDT000156321.2	PDS000032395.605	SAMN05936819	clinical	cd_8_group_7188	cd_4_group_7622	-
PDT000187997.2	PDS000032395.605	SAMN06328610	clinical	cd_8_group_7188	cd_4_group_7622	-
PDT000141554.2	PDS000026541.311	SAMN05461913	environmental/other	cd_8_group_7189	-	-
PDT000185541.2	PDS000026541.311	SAMN06114154	environmental/other	cd_8_group_7189	-	-
PDT000204975.2	PDS000026541.311	SAMN06824371	environmental/other	cd_8_group_7189	-	-
PDT000003502.4	PDS000032192.313	SAMN02344787	environmental/other	cd_8_group_719	-	-
PDT000031520.4	PDS000032192.313	SAMN02678474	environmental/other	cd_8_group_719	-	-
PDT000036232.3	PDS000032192.313	SAMN02698094	environmental/other	cd_8_group_719	-	-
PDT000141606.2	PDS000030213.15	SAMN05432118	environmental/other	cd_8_group_7190	-	-
PDT002863545.1	PDS000030213.15	SAMN50308353	clinical	cd_8_group_7190	-	-
PDT000141611.2	PDS000031979.1	SAMN05291746	environmental/other	cd_8_group_7191	cd_4_group_7023	-
PDT000141612.2	PDS000031979.1	SAMN05291747	environmental/other	cd_8_group_7191	cd_4_group_7023	-
PDT000142547.2	PDS000233762.1	SAMN03959497	environmental/other	cd_8_group_7192	cd_4_group_7024	cd_2_group_6290
PDT000142549.2	PDS000233762.1	SAMN03959499	environmental/other	cd_8_group_7192	cd_4_group_7024	cd_2_group_6290
PDT000142556.2	PDS000233762.1	SAMN03959506	environmental/other	cd_8_group_7192	cd_4_group_7024	cd_2_group_6290
PDT000182431.2	PDS000030237.1607	SAMN06278420	clinical	cd_8_group_7193	-	-
PDT000660530.1	PDS000030237.1607	SAMN13838270	clinical	cd_8_group_7193	-	-
PDT000416314.1	PDS000030237.1607	SAMN10580874	clinical	cd_8_group_7193	cd_4_group_21839	cd_2_group_20078
PDT000455280.1	PDS000030237.1607	SAMN10840560	clinical	cd_8_group_7193	cd_4_group_21839	cd_2_group_20078
PDT001229194.1	PDS000030237.1607	SAMN25182295	clinical	cd_8_group_7193	cd_4_group_39556	-
PDT001009731.1	PDS000030237.1607	SAMN18813807	clinical	cd_8_group_7193	cd_4_group_39556	cd_2_group_37232
PDT001009734.1	PDS000030237.1607	SAMN18813810	clinical	cd_8_group_7193	cd_4_group_39556	cd_2_group_37232
PDT002256449.1	PDS000030237.1607	SAMN42559162	clinical	cd_8_group_7193	cd_4_group_64618	-
PDT002629600.1	PDS000030237.1607	SAMN46871072	clinical	cd_8_group_7193	cd_4_group_64618	-
PDT002600960.1	PDS000030237.1607	SAMN46494031	clinical	cd_8_group_7193	cd_4_group_64618	cd_2_group_68936
PDT002663586.1	PDS000030237.1607	SAMN47300896	clinical	cd_8_group_7193	cd_4_group_64618	cd_2_group_68936
PDT000213734.2	PDS000030237.1607	SAMN07176288	clinical	cd_8_group_7193	cd_4_group_7025	-
PDT000142562.2	PDS000030237.1607	SAMN05452969	clinical	cd_8_group_7193	cd_4_group_7025	cd_2_group_6291
PDT000146271.2	PDS000030237.1607	SAMN05578265	clinical	cd_8_group_7193	cd_4_group_7025	cd_2_group_6291
PDT000180259.2	PDS000030237.1607	SAMN06248015	clinical	cd_8_group_7193	cd_4_group_7025	cd_2_group_6291
PDT000182274.2	PDS000030237.1607	SAMN06278265	clinical	cd_8_group_7193	cd_4_group_7025	cd_2_group_6291
PDT000182637.2	PDS000030237.1607	SAMN06278632	clinical	cd_8_group_7193	cd_4_group_7025	cd_2_group_6291
PDT000201267.2	PDS000030237.1607	SAMN06689015	clinical	cd_8_group_7193	cd_4_group_7025	cd_2_group_6291
PDT000301362.2	PDS000030237.1607	SAMN08822578	clinical	cd_8_group_7193	cd_4_group_7025	cd_2_group_6291
PDT000340682.1	PDS000030237.1607	SAMN09534652	clinical	cd_8_group_7193	cd_4_group_7025	cd_2_group_6291
PDT000142563.2	PDS000002780.117	SAMN05452975	clinical	cd_8_group_7194	-	-
PDT000143862.3	PDS000002780.117	SAMN05521656	clinical	cd_8_group_7194	cd_4_group_7084	cd_2_group_6349
PDT000147447.2	PDS000002780.117	SAMN05713753	clinical	cd_8_group_7194	cd_4_group_7084	cd_2_group_6349
PDT000149272.2	PDS000002780.117	SAMN05776228	clinical	cd_8_group_7194	cd_4_group_7084	cd_2_group_6349
PDT000142573.2	PDS000030206.1	SAMN05462817	environmental/other	cd_8_group_7195	cd_4_group_7027	-
PDT000142574.2	PDS000030206.1	SAMN05462815	environmental/other	cd_8_group_7195	cd_4_group_7027	-
PDT000919971.1	PDS000007952.9	SAMN17129669	clinical	cd_8_group_7196	-	-
PDT000142576.2	PDS000007952.9	SAMN05462826	environmental/other	cd_8_group_7196	cd_4_group_7029	cd_2_group_6293
PDT000149505.2	PDS000007952.9	SAMN05768141	clinical	cd_8_group_7196	cd_4_group_7029	cd_2_group_6293
PDT000150121.2	PDS000007952.9	SAMN05821185	clinical	cd_8_group_7196	cd_4_group_7029	cd_2_group_6293
PDT000203464.2	PDS000007952.9	SAMN06760349	clinical	cd_8_group_7196	cd_4_group_7029	cd_2_group_6293
PDT000205821.2	PDS000007952.9	SAMN06808514	clinical	cd_8_group_7196	cd_4_group_7029	cd_2_group_6293
PDT001028898.1	PDS000007952.9	SAMN18906063	clinical	cd_8_group_7196	cd_4_group_7029	cd_2_group_6293
PDT000142678.2	PDS000026990.103	SAMN04933268	environmental/other	cd_8_group_7197	-	-
PDT000144765.2	PDS000026990.103	SAMN04933267	environmental/other	cd_8_group_7197	-	-
PDT000142679.2	PDS000026926.95	SAMN04933269	environmental/other	cd_8_group_7198	-	-
PDT000184358.2	PDS000026926.95	SAMN03463788	environmental/other	cd_8_group_7198	-	-
PDT000235189.2	PDS000026926.95	SAMN07514666	clinical	cd_8_group_7198	cd_4_group_12009	cd_2_group_10849
PDT000235191.2	PDS000026926.95	SAMN07514667	clinical	cd_8_group_7198	cd_4_group_12009	cd_2_group_10849
PDT000260024.2	PDS000026926.95	SAMN07792588	clinical	cd_8_group_7198	cd_4_group_12009	cd_2_group_10849
PDT000264105.2	PDS000026926.95	SAMN07981511	clinical	cd_8_group_7198	cd_4_group_12009	cd_2_group_10849
PDT000142680.2	PDS000026926.95	SAMN04933270	environmental/other	cd_8_group_7198	cd_4_group_7030	-
PDT000245935.2	PDS000026926.95	SAMN07688181	clinical	cd_8_group_7198	cd_4_group_7030	-
PDT000142867.2	PDS000084927.1	SAMN05505560	environmental/other	cd_8_group_7199	-	-
PDT001008760.1	PDS000084927.1	SAMN18794832	clinical	cd_8_group_7199	-	-
PDT000000434.2	PDS000032608.3	SAMN02253017	environmental/other	cd_8_group_72	-	-
PDT000018730.1	PDS000032608.3	SAMN01805329	clinical	cd_8_group_72	-	-
PDT000003518.4	PDS000032372.2	SAMN02378140	environmental/other	cd_8_group_720	cd_4_group_653	-
PDT000031842.3	PDS000032372.2	SAMN02595894	environmental/other	cd_8_group_720	cd_4_group_653	-
PDT000142869.2	PDS000032456.141	SAMN05505562	environmental/other	cd_8_group_7200	cd_4_group_7032	cd_2_group_6297
PDT000227159.2	PDS000032456.141	SAMN07410881	environmental/other	cd_8_group_7200	cd_4_group_7032	cd_2_group_6297
PDT000142877.2	PDS000029788.2	SAMN05505557	environmental/other	cd_8_group_7201	cd_4_group_7033	cd_2_group_6298
PDT000148991.2	PDS000029788.2	SAMN05784378	environmental/other	cd_8_group_7201	cd_4_group_7033	cd_2_group_6298
PDT000142879.2	PDS000028048.377	SAMN05505561	environmental/other	cd_8_group_7202	-	-
PDT000265160.2	PDS000028048.377	SAMN08040044	environmental/other	cd_8_group_7202	-	-
PDT000368051.2	PDS000028048.377	SAMN09851034	environmental/other	cd_8_group_7202	-	-
PDT000142887.4	PDS000047490.1	SAMN02843599	environmental/other	cd_8_group_7203	cd_4_group_7035	cd_2_group_6299
PDT000142888.4	PDS000047490.1	SAMN02845129	environmental/other	cd_8_group_7203	cd_4_group_7035	cd_2_group_6299
PDT000142918.2	PDS000030981.195	SAMN05505611	environmental/other	cd_8_group_7204	-	-
PDT000966931.1	PDS000030981.195	SAMN17965680	environmental/other	cd_8_group_7204	cd_4_group_38466	-
PDT001443365.1	PDS000030981.195	SAMN31168180	environmental/other	cd_8_group_7204	cd_4_group_38466	-
PDT000142935.2	PDS000031545.4	SAMN05505614	environmental/other	cd_8_group_7205	cd_4_group_7036	-
PDT000176516.2	PDS000031545.4	SAMN06198163	clinical	cd_8_group_7205	cd_4_group_7036	-
PDT000277035.2	PDS000028037.419	SAMN08294510	environmental/other	cd_8_group_7206	cd_4_group_7037	-
PDT000353103.1	PDS000028037.419	SAMN09702894	environmental/other	cd_8_group_7206	cd_4_group_7037	-
PDT000391166.1	PDS000028037.419	SAMN10240968	clinical	cd_8_group_7206	cd_4_group_7037	-
PDT000523929.1	PDS000028037.419	SAMN12078848	clinical	cd_8_group_7206	cd_4_group_7037	-
PDT000639092.1	PDS000028037.419	SAMN13447726	environmental/other	cd_8_group_7206	cd_4_group_7037	-
PDT000602692.1	PDS000028037.419	SAMN12993621	environmental/other	cd_8_group_7206	cd_4_group_7037	cd_2_group_26012
PDT000631552.1	PDS000028037.419	SAMN13340327	environmental/other	cd_8_group_7206	cd_4_group_7037	cd_2_group_26012
PDT000639094.1	PDS000028037.419	SAMN13447727	environmental/other	cd_8_group_7206	cd_4_group_7037	cd_2_group_26012
PDT000142936.2	PDS000028037.419	SAMN05505617	environmental/other	cd_8_group_7206	cd_4_group_7037	cd_2_group_6300
PDT000142938.2	PDS000028037.419	SAMN05505616	environmental/other	cd_8_group_7206	cd_4_group_7037	cd_2_group_6300
PDT000212940.2	PDS000028037.419	SAMN07163906	environmental/other	cd_8_group_7206	cd_4_group_7037	cd_2_group_6300
PDT000237207.2	PDS000028037.419	SAMN07568694	environmental/other	cd_8_group_7206	cd_4_group_7037	cd_2_group_6300
PDT000285501.2	PDS000028037.419	SAMN08467145	clinical	cd_8_group_7206	cd_4_group_7037	cd_2_group_6300
PDT000288027.2	PDS000028037.419	SAMN08452552	environmental/other	cd_8_group_7206	cd_4_group_7037	cd_2_group_6300
PDT000299781.2	PDS000028037.419	SAMN08799616	clinical	cd_8_group_7206	cd_4_group_7037	cd_2_group_6300
PDT000304763.2	PDS000028037.419	SAMN08898077	clinical	cd_8_group_7206	cd_4_group_7037	cd_2_group_6300
PDT000312816.2	PDS000028037.419	SAMN09101082	clinical	cd_8_group_7206	cd_4_group_7037	cd_2_group_6300
PDT000313252.2	PDS000028037.419	SAMN09197802	clinical	cd_8_group_7206	cd_4_group_7037	cd_2_group_6300
PDT000313265.2	PDS000028037.419	SAMN09197801	clinical	cd_8_group_7206	cd_4_group_7037	cd_2_group_6300
PDT000344644.1	PDS000028037.419	SAMN09636333	clinical	cd_8_group_7206	cd_4_group_7037	cd_2_group_6300
PDT000354748.1	PDS000028037.419	SAMN09727016	clinical	cd_8_group_7206	cd_4_group_7037	cd_2_group_6300
PDT000367888.1	PDS000028037.419	SAMN09928122	clinical	cd_8_group_7206	cd_4_group_7037	cd_2_group_6300
PDT000417039.1	PDS000028037.419	SAMN10589413	environmental/other	cd_8_group_7206	cd_4_group_7037	cd_2_group_6300
PDT000478504.1	PDS000028037.419	SAMN11137005	clinical	cd_8_group_7206	cd_4_group_7037	cd_2_group_6300
PDT000478562.1	PDS000028037.419	SAMN11149012	clinical	cd_8_group_7206	cd_4_group_7037	cd_2_group_6300
PDT000142943.2	PDS000032705.1486	SAMN05417552	environmental/other	cd_8_group_7207	-	-
PDT000249495.2	PDS000032705.1486	SAMN07741546	clinical	cd_8_group_7207	-	-
PDT000518254.1	PDS000032705.1486	SAMN11969740	clinical	cd_8_group_7207	-	-
PDT000947790.1	PDS000032705.1486	SAMN17720417	environmental/other	cd_8_group_7207	-	-
PDT001298134.1	PDS000032705.1486	SAMN28037933	clinical	cd_8_group_7207	-	-
PDT001777954.1	PDS000032705.1486	SAMN35723128	clinical	cd_8_group_7207	-	-
PDT002568971.1	PDS000032705.1486	SAMN46294014	clinical	cd_8_group_7207	-	-
PDT002843559.1	PDS000032705.1486	SAMN50094394	clinical	cd_8_group_7207	-	-
PDT000707840.1	PDS000032705.1486	SAMN14339479	clinical	cd_8_group_7207	cd_4_group_11745	-
PDT000231412.2	PDS000032705.1486	SAMN07450306	clinical	cd_8_group_7207	cd_4_group_11745	cd_2_group_10615
PDT000477161.1	PDS000032705.1486	SAMN11116121	environmental/other	cd_8_group_7207	cd_4_group_11745	cd_2_group_10615
PDT000490489.1	PDS000032705.1486	SAMN11419546	clinical	cd_8_group_7207	cd_4_group_11745	cd_2_group_10615
PDT000617058.1	PDS000032705.1486	SAMN13105054	clinical	cd_8_group_7207	cd_4_group_11745	cd_2_group_10615
PDT000781798.1	PDS000032705.1486	SAMN15447458	clinical	cd_8_group_7207	cd_4_group_11745	cd_2_group_10615
PDT000803560.1	PDS000032705.1486	SAMN15748158	clinical	cd_8_group_7207	cd_4_group_11745	cd_2_group_10615
PDT000851089.1	PDS000032705.1486	SAMN16319641	clinical	cd_8_group_7207	cd_4_group_11745	cd_2_group_10615
PDT000861382.1	PDS000032705.1486	SAMN16432128	clinical	cd_8_group_7207	cd_4_group_11745	cd_2_group_10615
PDT001851877.1	PDS000032705.1486	SAMN36992853	clinical	cd_8_group_7207	cd_4_group_11745	cd_2_group_10615
PDT002322176.1	PDS000032705.1486	SAMN43188687	clinical	cd_8_group_7207	cd_4_group_11745	cd_2_group_10615
PDT000257797.2	PDS000032705.1486	SAMN07811981	environmental/other	cd_8_group_7207	cd_4_group_13263	cd_2_group_11956
PDT000257798.2	PDS000032705.1486	SAMN07811985	environmental/other	cd_8_group_7207	cd_4_group_13263	cd_2_group_11956
PDT000257799.2	PDS000032705.1486	SAMN07811986	environmental/other	cd_8_group_7207	cd_4_group_13263	cd_2_group_11956
PDT000264958.2	PDS000032705.1486	SAMN08015684	environmental/other	cd_8_group_7207	cd_4_group_13263	cd_2_group_11956
PDT000273247.2	PDS000032705.1486	SAMN08178282	environmental/other	cd_8_group_7207	cd_4_group_13263	cd_2_group_11956
PDT000273246.2	PDS000032705.1486	SAMN08178277	clinical	cd_8_group_7207	cd_4_group_14301	-
PDT000878466.1	PDS000032705.1486	SAMN16661507	clinical	cd_8_group_7207	cd_4_group_14301	-
PDT001290059.1	PDS000032705.1486	SAMN27621020	clinical	cd_8_group_7207	cd_4_group_47077	-
PDT001551743.1	PDS000032705.1486	SAMN32492514	environmental/other	cd_8_group_7207	cd_4_group_47077	-
PDT001348036.1	PDS000032705.1486	SAMN29378035	clinical	cd_8_group_7207	cd_4_group_47077	cd_2_group_46078
PDT001383479.1	PDS000032705.1486	SAMN30236176	clinical	cd_8_group_7207	cd_4_group_47077	cd_2_group_46078
PDT001526397.1	PDS000032705.1486	SAMN32228463	clinical	cd_8_group_7207	cd_4_group_47077	cd_2_group_46078
PDT001551741.1	PDS000032705.1486	SAMN32492512	environmental/other	cd_8_group_7207	cd_4_group_47077	cd_2_group_46078
PDT002156363.1	PDS000032705.1486	SAMN41231296	clinical	cd_8_group_7207	cd_4_group_47077	cd_2_group_46078
PDT000467048.1	PDS000032705.1486	SAMN10965712	clinical	cd_8_group_7207	cd_4_group_7366	-
PDT001482685.1	PDS000032705.1486	SAMN31671407	clinical	cd_8_group_7207	cd_4_group_7366	-
PDT001819536.1	PDS000032705.1486	SAMN36496386	clinical	cd_8_group_7207	cd_4_group_7366	-
PDT002156537.1	PDS000032705.1486	SAMN41231725	clinical	cd_8_group_7207	cd_4_group_7366	-
PDT002181191.1	PDS000032705.1486	SAMN41581486	clinical	cd_8_group_7207	cd_4_group_7366	cd_2_group_61747
PDT002181197.1	PDS000032705.1486	SAMN41581504	clinical	cd_8_group_7207	cd_4_group_7366	cd_2_group_61747
PDT002231716.1	PDS000032705.1486	SAMN42100042	clinical	cd_8_group_7207	cd_4_group_7366	cd_2_group_61747
PDT002239174.1	PDS000032705.1486	SAMN42237921	clinical	cd_8_group_7207	cd_4_group_7366	cd_2_group_61747
PDT002322160.1	PDS000032705.1486	SAMN43188672	clinical	cd_8_group_7207	cd_4_group_7366	cd_2_group_61747
PDT002512019.1	PDS000032705.1486	SAMN45172351	clinical	cd_8_group_7207	cd_4_group_7366	cd_2_group_61747
PDT000150504.2	PDS000032705.1486	SAMN05819024	clinical	cd_8_group_7207	cd_4_group_7366	cd_2_group_6637
PDT000197963.2	PDS000032705.1486	SAMN06638361	clinical	cd_8_group_7207	cd_4_group_7366	cd_2_group_6637
PDT000267822.2	PDS000032705.1486	SAMN08057537	clinical	cd_8_group_7207	cd_4_group_7366	cd_2_group_6637
PDT000275373.2	PDS000032705.1486	SAMN08272718	clinical	cd_8_group_7207	cd_4_group_7366	cd_2_group_6637
PDT000280868.2	PDS000032705.1486	SAMN08379178	clinical	cd_8_group_7207	cd_4_group_7366	cd_2_group_6637
PDT000334683.1	PDS000032705.1486	SAMN09474898	clinical	cd_8_group_7207	cd_4_group_7366	cd_2_group_6637
PDT000338348.1	PDS000032705.1486	SAMN09513299	clinical	cd_8_group_7207	cd_4_group_7366	cd_2_group_6637
PDT000365431.1	PDS000032705.1486	SAMN09862788	clinical	cd_8_group_7207	cd_4_group_7366	cd_2_group_6637
PDT000416370.1	PDS000032705.1486	SAMN10581120	clinical	cd_8_group_7207	cd_4_group_7366	cd_2_group_6637
PDT000447596.1	PDS000032705.1486	SAMN10788309	clinical	cd_8_group_7207	cd_4_group_7366	cd_2_group_6637
PDT000570392.1	PDS000032705.1486	SAMN12617333	clinical	cd_8_group_7207	cd_4_group_7366	cd_2_group_6637
PDT000570403.1	PDS000032705.1486	SAMN12617497	clinical	cd_8_group_7207	cd_4_group_7366	cd_2_group_6637
PDT000636015.1	PDS000032705.1486	SAMN13385828	clinical	cd_8_group_7207	cd_4_group_7366	cd_2_group_6637
PDT000639440.1	PDS000032705.1486	SAMN13473129	clinical	cd_8_group_7207	cd_4_group_7366	cd_2_group_6637
PDT000664999.1	PDS000032705.1486	SAMN13878418	clinical	cd_8_group_7207	cd_4_group_7366	cd_2_group_6637
PDT000743762.1	PDS000032705.1486	SAMN14995481	clinical	cd_8_group_7207	cd_4_group_7366	cd_2_group_6637
PDT000787372.1	PDS000032705.1486	SAMN15521755	clinical	cd_8_group_7207	cd_4_group_7366	cd_2_group_6637
PDT000946018.1	PDS000032705.1486	SAMN17729746	clinical	cd_8_group_7207	cd_4_group_7366	cd_2_group_6637
PDT000993479.1	PDS000032705.1486	SAMN18528403	clinical	cd_8_group_7207	cd_4_group_7366	cd_2_group_6637
PDT001093299.1	PDS000032705.1486	SAMN20327605	clinical	cd_8_group_7207	cd_4_group_7366	cd_2_group_6637
PDT001110572.1	PDS000032705.1486	SAMN20838271	clinical	cd_8_group_7207	cd_4_group_7366	cd_2_group_6637
PDT001141782.1	PDS000032705.1486	SAMN21873161	clinical	cd_8_group_7207	cd_4_group_7366	cd_2_group_6637
PDT001142839.1	PDS000032705.1486	SAMN21897569	clinical	cd_8_group_7207	cd_4_group_7366	cd_2_group_6637
PDT001157672.3	PDS000032705.1486	SAMN22416860	clinical	cd_8_group_7207	cd_4_group_7366	cd_2_group_6637
PDT001159294.1	PDS000032705.1486	SAMN22483156	environmental/other	cd_8_group_7207	cd_4_group_7366	cd_2_group_6637
PDT001226858.1	PDS000032705.1486	SAMN25124244	clinical	cd_8_group_7207	cd_4_group_7366	cd_2_group_6637
PDT001611473.1	PDS000032705.1486	SAMN33228571	clinical	cd_8_group_7207	cd_4_group_7366	cd_2_group_6637
PDT002504142.1	PDS000032705.1486	SAMN45127217	clinical	cd_8_group_7207	cd_4_group_7366	cd_2_group_6637
PDT001466161.1	PDS000029636.1094	SAMN31443683	clinical	cd_8_group_7208	-	-
PDT002408013.1	PDS000029636.1094	SAMN44102293	clinical	cd_8_group_7208	-	-
PDT000234080.2	PDS000029636.1094	SAMN07410509	environmental/other	cd_8_group_7208	cd_4_group_7038	-
PDT000142947.2	PDS000029636.1094	SAMN05417556	environmental/other	cd_8_group_7208	cd_4_group_7038	cd_2_group_6301
PDT000294504.2	PDS000029636.1094	SAMN04296594	environmental/other	cd_8_group_7208	cd_4_group_7038	cd_2_group_6301
PDT000197811.2	PDS000127718.470	SAMN06619957	clinical	cd_8_group_7209	-	-
PDT000601043.1	PDS000127718.470	SAMN12916014	clinical	cd_8_group_7209	-	-
PDT001377906.1	PDS000127718.470	SAMN30110384	clinical	cd_8_group_7209	-	-
PDT001389747.1	PDS000127718.470	SAMN30314005	clinical	cd_8_group_7209	-	-
PDT001412476.1	PDS000127718.470	SAMN30727719	clinical	cd_8_group_7209	-	-
PDT002171960.1	PDS000127718.470	SAMN41471446	clinical	cd_8_group_7209	-	-
PDT002324543.1	PDS000127718.470	SAMN43206989	clinical	cd_8_group_7209	-	-
PDT002342282.1	PDS000127718.470	SAMN43381660	clinical	cd_8_group_7209	-	-
PDT000835981.1	PDS000127718.470	SAMN16128901	clinical	cd_8_group_7209	cd_4_group_34762	cd_2_group_32566
PDT000835984.1	PDS000127718.470	SAMN16128880	clinical	cd_8_group_7209	cd_4_group_34762	cd_2_group_32566
PDT001412785.1	PDS000127718.470	SAMN30751416	clinical	cd_8_group_7209	cd_4_group_50678	-
PDT001476357.1	PDS000127718.470	SAMN31608148	clinical	cd_8_group_7209	cd_4_group_50678	-
PDT002408630.1	PDS000127718.470	SAMN44110923	clinical	cd_8_group_7209	cd_4_group_50678	-
PDT000142948.2	PDS000127718.470	SAMN05417557	environmental/other	cd_8_group_7209	cd_4_group_7039	-
PDT000799623.1	PDS000127718.470	SAMN15677862	clinical	cd_8_group_7209	cd_4_group_7039	cd_2_group_31676
PDT002450285.1	PDS000127718.470	SAMN44532614	clinical	cd_8_group_7209	cd_4_group_7039	cd_2_group_31676
PDT000003536.4	PDS000224311.1	SAMN02344891	environmental/other	cd_8_group_721	cd_4_group_654	-
PDT000148958.2	PDS000224311.1	SAMN02847297	environmental/other	cd_8_group_721	cd_4_group_654	-
PDT000142950.2	PDS000029636.1094	SAMN05417559	environmental/other	cd_8_group_7210	-	-
PDT000245769.2	PDS000029636.1094	SAMN07682731	clinical	cd_8_group_7210	-	-
PDT001145937.1	PDS000029636.1094	SAMN22068648	clinical	cd_8_group_7210	-	-
PDT000644352.1	PDS000002089.535	SAMN13558394	clinical	cd_8_group_7211	-	-
PDT001963207.1	PDS000002089.535	SAMN38049398	clinical	cd_8_group_7211	-	-
PDT002171981.1	PDS000002089.535	SAMN41471447	clinical	cd_8_group_7211	-	-
PDT002526941.1	PDS000002089.535	SAMN45427578	clinical	cd_8_group_7211	-	-
PDT001418553.1	PDS000002089.535	SAMN30875244	clinical	cd_8_group_7211	cd_4_group_50908	-
PDT002073838.1	PDS000002089.535	SAMN39875331	clinical	cd_8_group_7211	cd_4_group_50908	-
PDT001973894.1	PDS000002089.535	SAMN38144861	clinical	cd_8_group_7211	cd_4_group_59651	cd_2_group_57861
PDT002262584.1	PDS000002089.535	SAMN42741291	clinical	cd_8_group_7211	cd_4_group_59651	cd_2_group_57861
PDT000142954.2	PDS000002089.535	SAMN05417563	environmental/other	cd_8_group_7211	cd_4_group_7040	-
PDT002331723.1	PDS000002089.535	SAMN43274037	clinical	cd_8_group_7211	cd_4_group_7040	-
PDT000142963.2	PDS000029636.1094	SAMN05417572	environmental/other	cd_8_group_7212	-	-
PDT000815889.1	PDS000029636.1094	SAMN15851615	clinical	cd_8_group_7212	-	-
PDT001364485.1	PDS000029636.1094	SAMN29827491	clinical	cd_8_group_7212	-	-
PDT001570565.1	PDS000029636.1094	SAMN32644167	clinical	cd_8_group_7212	-	-
PDT002254191.1	PDS000029636.1094	SAMN42492845	clinical	cd_8_group_7212	-	-
PDT000708449.1	PDS000029636.1094	SAMN14353118	clinical	cd_8_group_7212	cd_4_group_31611	cd_2_group_29394
PDT001113757.1	PDS000029636.1094	SAMN20873963	clinical	cd_8_group_7212	cd_4_group_31611	cd_2_group_29394
PDT002787300.1	PDS000029636.1094	SAMN48814923	clinical	cd_8_group_7212	cd_4_group_31611	cd_2_group_29394
PDT002899118.1	PDS000029636.1094	SAMN50824056	clinical	cd_8_group_7212	cd_4_group_72825	cd_2_group_72263
PDT002900899.1	PDS000029636.1094	SAMN50873271	clinical	cd_8_group_7212	cd_4_group_72825	cd_2_group_72263
PDT000142977.2	PDS000233288.11	SAMN05417586	environmental/other	cd_8_group_7213	cd_4_group_7042	cd_2_group_6303
PDT000142978.2	PDS000233288.11	SAMN05417587	environmental/other	cd_8_group_7213	cd_4_group_7042	cd_2_group_6303
PDT000142981.2	PDS000065115.2	SAMN05417590	environmental/other	cd_8_group_7214	cd_4_group_7043	-
PDT001153759.1	PDS000065115.2	SAMEA6142974	NULL	cd_8_group_7214	cd_4_group_7043	-
PDT000199103.2	PDS000002770.674	SAMN06661607	clinical	cd_8_group_7215	-	-
PDT000448983.1	PDS000002770.674	SAMN10793655	clinical	cd_8_group_7215	-	-
PDT000143369.2	PDS000002770.674	SAMN05468400	clinical	cd_8_group_7215	cd_4_group_7044	-
PDT000273250.2	PDS000002770.674	SAMN08178281	clinical	cd_8_group_7215	cd_4_group_7044	-
PDT000142985.2	PDS000002770.674	SAMN05417594	environmental/other	cd_8_group_7215	cd_4_group_7044	cd_2_group_6304
PDT000234844.2	PDS000002770.674	SAMN07504999	clinical	cd_8_group_7215	cd_4_group_7044	cd_2_group_6304
PDT000241241.2	PDS000002770.674	SAMN07629522	clinical	cd_8_group_7215	cd_4_group_7044	cd_2_group_6304
PDT000245868.2	PDS000002770.674	SAMN07607900	clinical	cd_8_group_7215	cd_4_group_7044	cd_2_group_6304
PDT000142986.2	PDS000007387.9	SAMN05417595	environmental/other	cd_8_group_7216	cd_4_group_7045	cd_2_group_6305
PDT000142987.2	PDS000007387.9	SAMN05417596	environmental/other	cd_8_group_7216	cd_4_group_7045	cd_2_group_6305
PDT000143002.2	PDS000031545.4	SAMN05417611	environmental/other	cd_8_group_7217	-	-
PDT001666293.1	PDS000031545.4	SAMN33863845	environmental/other	cd_8_group_7217	-	-
PDT000143003.2	PDS000027938.307	SAMN05417612	environmental/other	cd_8_group_7218	cd_4_group_7046	-
PDT000708678.1	PDS000027938.307	SAMN14365342	clinical	cd_8_group_7218	cd_4_group_7046	-
PDT000143108.2	PDS000026633.35	SAMN05509066	environmental/other	cd_8_group_7219	-	-
PDT000209420.2	PDS000026633.35	SAMN07141753	environmental/other	cd_8_group_7219	-	-
PDT000221279.2	PDS000026633.35	SAMN07271020	clinical	cd_8_group_7219	-	-
PDT000274228.2	PDS000026633.35	SAMN08181768	clinical	cd_8_group_7219	-	-
PDT001688838.1	PDS000026633.35	SAMN34165796	environmental/other	cd_8_group_7219	-	-
PDT000003538.3	PDS000027201.1	SAMN02344894	environmental/other	cd_8_group_722	-	-
PDT000072690.2	PDS000027201.1	SAMN02846782	environmental/other	cd_8_group_722	-	-
PDT000143116.2	PDS000026746.215	SAMN05430789	clinical	cd_8_group_7220	cd_4_group_7047	cd_2_group_6306
PDT000143121.2	PDS000026746.215	SAMN05430790	clinical	cd_8_group_7220	cd_4_group_7047	cd_2_group_6306
PDT000415587.1	PDS000026746.215	SAMN10538120	clinical	cd_8_group_7220	cd_4_group_7047	cd_2_group_6306
PDT000143158.2	PDS000026962.45	SAMN05420816	clinical	cd_8_group_7221	cd_4_group_7048	-
PDT000143156.2	PDS000026962.45	SAMN05420814	clinical	cd_8_group_7221	cd_4_group_7048	cd_2_group_6308
PDT000223350.2	PDS000026962.45	SAMN07335966	clinical	cd_8_group_7221	cd_4_group_7048	cd_2_group_6308
PDT000223380.2	PDS000026962.45	SAMN07335993	clinical	cd_8_group_7221	cd_4_group_7048	cd_2_group_6308
PDT000223402.2	PDS000026962.45	SAMN07336013	clinical	cd_8_group_7221	cd_4_group_7048	cd_2_group_6308
PDT000223419.2	PDS000026962.45	SAMN07336003	clinical	cd_8_group_7221	cd_4_group_7048	cd_2_group_6308
PDT000223427.2	PDS000026962.45	SAMN07336030	clinical	cd_8_group_7221	cd_4_group_7048	cd_2_group_6308
PDT000642744.1	PDS000026962.45	SAMN13520716	clinical	cd_8_group_7221	cd_4_group_7048	cd_2_group_6308
PDT000143165.2	PDS000002770.674	SAMN05468384	clinical	cd_8_group_7222	cd_4_group_7049	cd_2_group_6309
PDT000143166.2	PDS000002770.674	SAMN05468385	clinical	cd_8_group_7222	cd_4_group_7049	cd_2_group_6309
PDT000143167.2	PDS000002770.674	SAMN05468386	clinical	cd_8_group_7222	cd_4_group_7049	cd_2_group_6309
PDT000143168.2	PDS000002770.674	SAMN05468387	clinical	cd_8_group_7222	cd_4_group_7049	cd_2_group_6309
PDT000150476.2	PDS000002770.674	SAMN05789321	clinical	cd_8_group_7222	cd_4_group_7049	cd_2_group_6309
PDT000151032.2	PDS000002770.674	SAMN05830368	clinical	cd_8_group_7222	cd_4_group_7049	cd_2_group_6652
PDT000158475.2	PDS000002770.674	SAMN05991326	clinical	cd_8_group_7222	cd_4_group_7049	cd_2_group_6652
PDT000158526.2	PDS000002770.674	SAMN05982254	clinical	cd_8_group_7222	cd_4_group_7049	cd_2_group_6652
PDT000206800.2	PDS000007781.1288	SAMN06847071	clinical	cd_8_group_7223	-	-
PDT000277798.2	PDS000007781.1288	SAMN08332057	clinical	cd_8_group_7223	-	-
PDT000329027.1	PDS000007781.1288	SAMN09404664	clinical	cd_8_group_7223	-	-
PDT000347819.1	PDS000007781.1288	SAMN09654835	clinical	cd_8_group_7223	-	-
PDT000354838.1	PDS000007781.1288	SAMN09727144	clinical	cd_8_group_7223	-	-
PDT000367864.1	PDS000007781.1288	SAMN09928097	clinical	cd_8_group_7223	-	-
PDT000368095.1	PDS000007781.1288	SAMN09933845	clinical	cd_8_group_7223	-	-
PDT000376859.1	PDS000007781.1288	SAMN10061335	clinical	cd_8_group_7223	-	-
PDT000381892.1	PDS000007781.1288	SAMN10095856	clinical	cd_8_group_7223	-	-
PDT000382752.1	PDS000007781.1288	SAMN10102407	clinical	cd_8_group_7223	-	-
PDT000386686.1	PDS000007781.1288	SAMN10142540	clinical	cd_8_group_7223	-	-
PDT000386692.1	PDS000007781.1288	SAMN10142550	clinical	cd_8_group_7223	-	-
PDT000390329.1	PDS000007781.1288	SAMN10230883	clinical	cd_8_group_7223	-	-
PDT000410191.1	PDS000007781.1288	SAMN10471157	clinical	cd_8_group_7223	-	-
PDT000411919.1	PDS000007781.1288	SAMN10492222	clinical	cd_8_group_7223	-	-
PDT000465571.1	PDS000007781.1288	SAMN10925202	clinical	cd_8_group_7223	-	-
PDT000480213.1	PDS000007781.1288	SAMN11178048	clinical	cd_8_group_7223	-	-
PDT000488112.1	PDS000007781.1288	SAMN11392191	clinical	cd_8_group_7223	-	-
PDT000496256.1	PDS000007781.1288	SAMN11526493	clinical	cd_8_group_7223	-	-
PDT000496720.1	PDS000007781.1288	SAMN11539544	clinical	cd_8_group_7223	-	-
PDT000547126.1	PDS000007781.1288	SAMN12336917	clinical	cd_8_group_7223	-	-
PDT000550665.1	PDS000007781.1288	SAMN12390073	clinical	cd_8_group_7223	-	-
PDT000566554.1	PDS000007781.1288	SAMN12588402	clinical	cd_8_group_7223	-	-
PDT000566598.1	PDS000007781.1288	SAMN12588633	clinical	cd_8_group_7223	-	-
PDT000607860.1	PDS000007781.1288	SAMN13027752	clinical	cd_8_group_7223	-	-
PDT000608125.1	PDS000007781.1288	SAMN13032452	clinical	cd_8_group_7223	-	-
PDT000620830.1	PDS000007781.1288	SAMN13162655	clinical	cd_8_group_7223	-	-
PDT000631331.1	PDS000007781.1288	SAMN13336718	clinical	cd_8_group_7223	-	-
PDT000653049.1	PDS000007781.1288	SAMN13708897	clinical	cd_8_group_7223	-	-
PDT000677314.1	PDS000007781.1288	SAMN13977462	clinical	cd_8_group_7223	-	-
PDT000677847.2	PDS000007781.1288	SAMN13991619	environmental/other	cd_8_group_7223	-	-
PDT000688966.1	PDS000007781.1288	SAMN14155766	clinical	cd_8_group_7223	-	-
PDT000691014.1	PDS000007781.1288	SAMN14212793	clinical	cd_8_group_7223	-	-
PDT000707884.1	PDS000007781.1288	SAMN14341539	clinical	cd_8_group_7223	-	-
PDT000721078.1	PDS000007781.1288	SAMN14568386	clinical	cd_8_group_7223	-	-
PDT000773897.1	PDS000007781.1288	SAMN15399979	clinical	cd_8_group_7223	-	-
PDT000773965.1	PDS000007781.1288	SAMN15400496	clinical	cd_8_group_7223	-	-
PDT000774507.1	PDS000007781.1288	SAMN15408061	clinical	cd_8_group_7223	-	-
PDT000871862.1	PDS000007781.1288	SAMN16590180	clinical	cd_8_group_7223	-	-
PDT000893986.1	PDS000007781.1288	SAMN16845427	clinical	cd_8_group_7223	-	-
PDT000950838.1	PDS000007781.1288	SAMN17833656	clinical	cd_8_group_7223	-	-
PDT000976219.1	PDS000007781.1288	SAMN18095296	clinical	cd_8_group_7223	-	-
PDT001006488.1	PDS000007781.1288	SAMN18751310	clinical	cd_8_group_7223	-	-
PDT001016130.1	PDS000007781.1288	SAMN18918221	clinical	cd_8_group_7223	-	-
PDT001019263.1	PDS000007781.1288	SAMN19026541	clinical	cd_8_group_7223	-	-
PDT001024961.1	PDS000007781.1288	SAMN19109283	clinical	cd_8_group_7223	-	-
PDT001074727.1	PDS000007781.1288	SAMN19801291	clinical	cd_8_group_7223	-	-
PDT001078175.1	PDS000007781.1288	SAMN19864048	clinical	cd_8_group_7223	-	-
PDT001078294.1	PDS000007781.1288	SAMN19920655	clinical	cd_8_group_7223	-	-
PDT001080860.1	PDS000007781.1288	SAMN20013951	clinical	cd_8_group_7223	-	-
PDT001082986.1	PDS000007781.1288	SAMN20081602	clinical	cd_8_group_7223	-	-
PDT001093286.1	PDS000007781.1288	SAMN20327652	clinical	cd_8_group_7223	-	-
PDT001096346.1	PDS000007781.1288	SAMN20398936	clinical	cd_8_group_7223	-	-
PDT001096555.1	PDS000007781.1288	SAMN20408351	clinical	cd_8_group_7223	-	-
PDT001110851.1	PDS000007781.1288	SAMN20846413	clinical	cd_8_group_7223	-	-
PDT001116060.1	PDS000007781.1288	SAMN20959904	clinical	cd_8_group_7223	-	-
PDT001131417.1	PDS000007781.1288	SAMN21465143	clinical	cd_8_group_7223	-	-
PDT001149631.1	PDS000007781.1288	SAMN22232744	clinical	cd_8_group_7223	-	-
PDT001175705.1	PDS000007781.1288	SAMN23176043	environmental/other	cd_8_group_7223	-	-
PDT001253916.1	PDS000007781.1288	SAMN26230228	clinical	cd_8_group_7223	-	-
PDT001255608.1	PDS000007781.1288	SAMN26314401	clinical	cd_8_group_7223	-	-
PDT001264697.1	PDS000007781.1288	SAMN26509224	clinical	cd_8_group_7223	-	-
PDT001271867.1	PDS000007781.1288	SAMN26850024	clinical	cd_8_group_7223	-	-
PDT001290138.1	PDS000007781.1288	SAMN27622426	clinical	cd_8_group_7223	-	-
PDT001290344.1	PDS000007781.1288	SAMN27623885	clinical	cd_8_group_7223	-	-
PDT001309376.1	PDS000007781.1288	SAMN28456615	clinical	cd_8_group_7223	-	-
PDT001357068.1	PDS000007781.1288	SAMN29633042	environmental/other	cd_8_group_7223	-	-
PDT001377480.1	PDS000007781.1288	SAMN30101308	clinical	cd_8_group_7223	-	-
PDT001378341.1	PDS000007781.1288	SAMN30132663	clinical	cd_8_group_7223	-	-
PDT001391110.1	PDS000007781.1288	SAMN30349462	clinical	cd_8_group_7223	-	-
PDT001398790.1	PDS000007781.1288	SAMN30447956	clinical	cd_8_group_7223	-	-
PDT001399732.1	PDS000007781.1288	SAMN30468581	clinical	cd_8_group_7223	-	-
PDT001400433.1	PDS000007781.1288	SAMN30467522	clinical	cd_8_group_7223	-	-
PDT001414739.1	PDS000007781.1288	SAMN30809749	clinical	cd_8_group_7223	-	-
PDT001415845.1	PDS000007781.1288	SAMN30825844	clinical	cd_8_group_7223	-	-
PDT001440675.1	PDS000007781.1288	SAMN31138050	environmental/other	cd_8_group_7223	-	-
PDT001446384.1	PDS000007781.1288	SAMN31208572	clinical	cd_8_group_7223	-	-
PDT001466046.1	PDS000007781.1288	SAMN31440502	clinical	cd_8_group_7223	-	-
PDT001470142.1	PDS000007781.1288	SAMN31509573	clinical	cd_8_group_7223	-	-
PDT001473009.1	PDS000007781.1288	SAMN31562156	clinical	cd_8_group_7223	-	-
PDT001480644.1	PDS000007781.1288	SAMN31648027	clinical	cd_8_group_7223	-	-
PDT001484997.1	PDS000007781.1288	SAMN31714029	clinical	cd_8_group_7223	-	-
PDT001526468.1	PDS000007781.1288	SAMN32228853	clinical	cd_8_group_7223	-	-
PDT001597779.1	PDS000007781.1288	SAMN32963863	clinical	cd_8_group_7223	-	-
PDT001616453.1	PDS000007781.1288	SAMN33314863	clinical	cd_8_group_7223	-	-
PDT001637148.1	PDS000007781.1288	SAMN33394089	clinical	cd_8_group_7223	-	-
PDT001663216.1	PDS000007781.1288	SAMN33773395	clinical	cd_8_group_7223	-	-
PDT001717584.1	PDS000007781.1288	SAMN34543194	clinical	cd_8_group_7223	-	-
PDT001729240.1	PDS000007781.1288	SAMN35047787	clinical	cd_8_group_7223	-	-
PDT001739041.1	PDS000007781.1288	SAMN35145735	clinical	cd_8_group_7223	-	-
PDT001757157.1	PDS000007781.1288	SAMN35346967	clinical	cd_8_group_7223	-	-
PDT001767663.1	PDS000007781.1288	SAMN35578716	clinical	cd_8_group_7223	-	-
PDT001780750.1	PDS000007781.1288	SAMN35758824	clinical	cd_8_group_7223	-	-
PDT001786913.1	PDS000007781.1288	SAMN35842316	clinical	cd_8_group_7223	-	-
PDT001810550.1	PDS000007781.1288	SAMN36337685	clinical	cd_8_group_7223	-	-
PDT001823683.1	PDS000007781.1288	SAMN36666027	clinical	cd_8_group_7223	-	-
PDT001827767.1	PDS000007781.1288	SAMN36702035	clinical	cd_8_group_7223	-	-
PDT001858991.1	PDS000007781.1288	SAMN37111800	clinical	cd_8_group_7223	-	-
PDT001859116.1	PDS000007781.1288	SAMN37113303	clinical	cd_8_group_7223	-	-
PDT001860178.1	PDS000007781.1288	SAMN37127752	clinical	cd_8_group_7223	-	-
PDT001866227.1	PDS000007781.1288	SAMN37161985	clinical	cd_8_group_7223	-	-
PDT001888007.1	PDS000007781.1288	SAMN37413719	clinical	cd_8_group_7223	-	-
PDT001948100.1	PDS000007781.1288	SAMN37883117	clinical	cd_8_group_7223	-	-
PDT001989149.1	PDS000007781.1288	SAMN38300306	clinical	cd_8_group_7223	-	-
PDT002009510.1	PDS000007781.1288	SAMN38453109	environmental/other	cd_8_group_7223	-	-
PDT002045747.1	PDS000007781.1288	SAMN39243681	clinical	cd_8_group_7223	-	-
PDT002097874.1	PDS000007781.1288	SAMN40252159	clinical	cd_8_group_7223	-	-
PDT002125686.1	PDS000007781.1288	SAMN40652260	clinical	cd_8_group_7223	-	-
PDT002130640.1	PDS000007781.1288	SAMN40731451	clinical	cd_8_group_7223	-	-
PDT002141908.1	PDS000007781.1288	SAMN41017925	clinical	cd_8_group_7223	-	-
PDT002182426.1	PDS000007781.1288	SAMN41605921	clinical	cd_8_group_7223	-	-
PDT002199179.1	PDS000007781.1288	SAMN41778569	clinical	cd_8_group_7223	-	-
PDT002231950.1	PDS000007781.1288	SAMN42079309	clinical	cd_8_group_7223	-	-
PDT002234031.1	PDS000007781.1288	SAMN42060855	clinical	cd_8_group_7223	-	-
PDT002240518.1	PDS000007781.1288	SAMN42336218	clinical	cd_8_group_7223	-	-
PDT002260888.1	PDS000007781.1288	SAMN42689763	clinical	cd_8_group_7223	-	-
PDT002262285.1	PDS000007781.1288	SAMN42738475	environmental/other	cd_8_group_7223	-	-
PDT002264303.1	PDS000007781.1288	SAMN42793026	clinical	cd_8_group_7223	-	-
PDT002300482.1	PDS000007781.1288	SAMN43047248	clinical	cd_8_group_7223	-	-
PDT002318080.1	PDS000007781.1288	SAMN43162487	clinical	cd_8_group_7223	-	-
PDT002322035.1	PDS000007781.1288	SAMN43185622	clinical	cd_8_group_7223	-	-
PDT002325459.1	PDS000007781.1288	SAMN43226710	clinical	cd_8_group_7223	-	-
PDT002364962.1	PDS000007781.1288	SAMN43513601	clinical	cd_8_group_7223	-	-
PDT002388523.1	PDS000007781.1288	SAMN43834144	clinical	cd_8_group_7223	-	-
PDT002393231.1	PDS000007781.1288	SAMN37792057	environmental/other	cd_8_group_7223	-	-
PDT002454282.1	PDS000007781.1288	SAMN44581424	clinical	cd_8_group_7223	-	-
PDT002504289.1	PDS000007781.1288	SAMN45127866	clinical	cd_8_group_7223	-	-
PDT002505723.1	PDS000007781.1288	SAMN45147555	clinical	cd_8_group_7223	-	-
PDT002538667.1	PDS000007781.1288	SAMN45860527	environmental/other	cd_8_group_7223	-	-
PDT002545929.1	PDS000007781.1288	SAMN45953834	clinical	cd_8_group_7223	-	-
PDT002547313.1	PDS000007781.1288	SAMN45961004	clinical	cd_8_group_7223	-	-
PDT002561479.1	PDS000007781.1288	SAMN46206924	clinical	cd_8_group_7223	-	-
PDT002565786.1	PDS000007781.1288	SAMN46253873	clinical	cd_8_group_7223	-	-
PDT002590810.1	PDS000007781.1288	SAMN46409843	clinical	cd_8_group_7223	-	-
PDT002619150.1	PDS000007781.1288	SAMN46756525	environmental/other	cd_8_group_7223	-	-
PDT002639997.1	PDS000007781.1288	SAMN46988363	clinical	cd_8_group_7223	-	-
PDT002668820.1	PDS000007781.1288	SAMN47384159	clinical	cd_8_group_7223	-	-
PDT002761696.1	PDS000007781.1288	SAMN48396203	clinical	cd_8_group_7223	-	-
PDT002761875.1	PDS000007781.1288	SAMN48397774	clinical	cd_8_group_7223	-	-
PDT002766767.1	PDS000007781.1288	SAMN48445110	clinical	cd_8_group_7223	-	-
PDT002786858.1	PDS000007781.1288	SAMN48806202	clinical	cd_8_group_7223	-	-
PDT002791012.1	PDS000007781.1288	SAMN48847992	clinical	cd_8_group_7223	-	-
PDT002807283.1	PDS000007781.1288	SAMN49162796	clinical	cd_8_group_7223	-	-
PDT002812623.1	PDS000007781.1288	SAMN49569267	clinical	cd_8_group_7223	-	-
PDT002820575.1	PDS000007781.1288	SAMN49720697	clinical	cd_8_group_7223	-	-
PDT002849822.1	PDS000007781.1288	SAMN50175515	clinical	cd_8_group_7223	-	-
PDT002853142.1	PDS000007781.1288	SAMN50237242	clinical	cd_8_group_7223	-	-
PDT002865667.1	PDS000007781.1288	SAMN50415572	clinical	cd_8_group_7223	-	-
PDT002880866.1	PDS000007781.1288	SAMN50584008	clinical	cd_8_group_7223	-	-
PDT002888550.1	PDS000007781.1288	SAMN50685868	clinical	cd_8_group_7223	-	-
PDT002893325.1	PDS000007781.1288	SAMN50750407	clinical	cd_8_group_7223	-	-
PDT002896053.1	PDS000007781.1288	SAMN50773570	clinical	cd_8_group_7223	-	-
PDT002898039.1	PDS000007781.1288	SAMN50794588	clinical	cd_8_group_7223	-	-
PDT002899335.1	PDS000007781.1288	SAMN50832355	clinical	cd_8_group_7223	-	-
PDT002905390.1	PDS000007781.1288	SAMN50928417	clinical	cd_8_group_7223	-	-
PDT002911681.1	PDS000007781.1288	SAMN51164903	clinical	cd_8_group_7223	-	-
PDT000260327.2	PDS000007781.1288	SAMN07960445	clinical	cd_8_group_7223	cd_4_group_13412	-
PDT000332927.1	PDS000007781.1288	SAMN09459120	clinical	cd_8_group_7223	cd_4_group_13412	-
PDT000285568.2	PDS000007781.1288	SAMN08452420	environmental/other	cd_8_group_7223	cd_4_group_14926	-
PDT001113822.1	PDS000007781.1288	SAMN20868968	clinical	cd_8_group_7223	cd_4_group_14926	-
PDT001670900.1	PDS000007781.1288	SAMN33939854	clinical	cd_8_group_7223	cd_4_group_14926	-
PDT001517798.1	PDS000007781.1288	SAMN32117953	clinical	cd_8_group_7223	cd_4_group_14926	cd_2_group_50716
PDT001662342.1	PDS000007781.1288	SAMN33749603	clinical	cd_8_group_7223	cd_4_group_14926	cd_2_group_50716
PDT000356573.1	PDS000007781.1288	SAMN09755484	clinical	cd_8_group_7223	cd_4_group_17571	-
PDT000750378.1	PDS000007781.1288	SAMN15058938	clinical	cd_8_group_7223	cd_4_group_17571	-
PDT000329114.1	PDS000007781.1288	SAMN09405225	clinical	cd_8_group_7223	cd_4_group_17571	cd_2_group_16004
PDT000627909.1	PDS000007781.1288	SAMN13281369	clinical	cd_8_group_7223	cd_4_group_17571	cd_2_group_16004
PDT001577122.1	PDS000007781.1288	SAMN32734070	clinical	cd_8_group_7223	cd_4_group_17571	cd_2_group_16004
PDT001208583.1	PDS000007781.1288	SAMN24279594	clinical	cd_8_group_7223	cd_4_group_18548	-
PDT000341725.1	PDS000007781.1288	SAMN09604770	clinical	cd_8_group_7223	cd_4_group_18548	cd_2_group_16971
PDT000454721.1	PDS000007781.1288	SAMN10836071	clinical	cd_8_group_7223	cd_4_group_18548	cd_2_group_16971
PDT001005805.1	PDS000007781.1288	SAMN18675492	clinical	cd_8_group_7223	cd_4_group_18548	cd_2_group_16971
PDT000400552.1	PDS000007781.1288	SAMN10365875	clinical	cd_8_group_7223	cd_4_group_19191	-
PDT000355386.1	PDS000007781.1288	SAMN09739483	clinical	cd_8_group_7223	cd_4_group_19191	cd_2_group_17573
PDT000355415.1	PDS000007781.1288	SAMN09739506	clinical	cd_8_group_7223	cd_4_group_19191	cd_2_group_17573
PDT000385179.1	PDS000007781.1288	SAMN10133857	clinical	cd_8_group_7223	cd_4_group_19191	cd_2_group_17573
PDT000390256.1	PDS000007781.1288	SAMN10230790	clinical	cd_8_group_7223	cd_4_group_20643	-
PDT000459683.1	PDS000007781.1288	SAMN10661156	clinical	cd_8_group_7223	cd_4_group_20643	-
PDT000459111.1	PDS000007781.1288	SAMN10873269	clinical	cd_8_group_7223	cd_4_group_23534	-
PDT001197469.1	PDS000007781.1288	SAMN23708148	clinical	cd_8_group_7223	cd_4_group_23534	-
PDT001229429.1	PDS000007781.1288	SAMN25221951	clinical	cd_8_group_7223	cd_4_group_23534	-
PDT001279425.1	PDS000007781.1288	SAMN27293551	clinical	cd_8_group_7223	cd_4_group_23534	-
PDT001329391.1	PDS000007781.1288	SAMN29097104	clinical	cd_8_group_7223	cd_4_group_23534	-
PDT002008570.1	PDS000007781.1288	SAMN38448098	clinical	cd_8_group_7223	cd_4_group_23534	-
PDT001016032.1	PDS000007781.1288	SAMN18915201	clinical	cd_8_group_7223	cd_4_group_23534	cd_2_group_37343
PDT001079071.1	PDS000007781.1288	SAMN19947985	clinical	cd_8_group_7223	cd_4_group_23534	cd_2_group_37343
PDT001079108.1	PDS000007781.1288	SAMN19924340	clinical	cd_8_group_7223	cd_4_group_23534	cd_2_group_37343
PDT001079681.1	PDS000007781.1288	SAMN19954453	clinical	cd_8_group_7223	cd_4_group_23534	cd_2_group_37343
PDT001085270.1	PDS000007781.1288	SAMN20111650	clinical	cd_8_group_7223	cd_4_group_23534	cd_2_group_37343
PDT001085797.1	PDS000007781.1288	SAMN20125617	clinical	cd_8_group_7223	cd_4_group_23534	cd_2_group_37343
PDT001096831.1	PDS000007781.1288	SAMN20410307	clinical	cd_8_group_7223	cd_4_group_23534	cd_2_group_37343
PDT001101823.1	PDS000007781.1288	SAMN20521873	clinical	cd_8_group_7223	cd_4_group_23534	cd_2_group_37343
PDT001106098.1	PDS000007781.1288	SAMN20675102	clinical	cd_8_group_7223	cd_4_group_23534	cd_2_group_37343
PDT001119259.1	PDS000007781.1288	SAMN21040115	clinical	cd_8_group_7223	cd_4_group_23534	cd_2_group_37343
PDT001122637.1	PDS000007781.1288	SAMN21210642	clinical	cd_8_group_7223	cd_4_group_23534	cd_2_group_37343
PDT001125388.1	PDS000007781.1288	SAMN21344667	clinical	cd_8_group_7223	cd_4_group_23534	cd_2_group_37343
PDT001130852.1	PDS000007781.1288	SAMN21450776	clinical	cd_8_group_7223	cd_4_group_23534	cd_2_group_37343
PDT001141474.1	PDS000007781.1288	SAMN21856686	clinical	cd_8_group_7223	cd_4_group_23534	cd_2_group_37343
PDT001288065.1	PDS000007781.1288	SAMN27605749	clinical	cd_8_group_7223	cd_4_group_23534	cd_2_group_37343
PDT001357071.1	PDS000007781.1288	SAMN29633040	environmental/other	cd_8_group_7223	cd_4_group_23534	cd_2_group_37343
PDT001399182.1	PDS000007781.1288	SAMN30525840	clinical	cd_8_group_7223	cd_4_group_23534	cd_2_group_37343
PDT001614437.1	PDS000007781.1288	SAMN33275262	clinical	cd_8_group_7223	cd_4_group_23534	cd_2_group_37343
PDT002335386.1	PDS000007781.1288	SAMN43302761	clinical	cd_8_group_7223	cd_4_group_23534	cd_2_group_37343
PDT002835953.1	PDS000007781.1288	SAMN49977478	clinical	cd_8_group_7223	cd_4_group_23534	cd_2_group_37343
PDT002841703.1	PDS000007781.1288	SAMN50088246	clinical	cd_8_group_7223	cd_4_group_23534	cd_2_group_37343
PDT000617040.1	PDS000007781.1288	SAMN13105004	clinical	cd_8_group_7223	cd_4_group_23713	-
PDT000943327.1	PDS000007781.1288	SAMN17619825	clinical	cd_8_group_7223	cd_4_group_23713	-
PDT001150703.1	PDS000007781.1288	SAMN22252646	clinical	cd_8_group_7223	cd_4_group_23713	-
PDT000466174.1	PDS000007781.1288	SAMN10954812	clinical	cd_8_group_7223	cd_4_group_23713	cd_2_group_21884
PDT000716769.1	PDS000007781.1288	SAMN14485911	clinical	cd_8_group_7223	cd_4_group_23713	cd_2_group_21884
PDT000720674.1	PDS000007781.1288	SAMN14550439	clinical	cd_8_group_7223	cd_4_group_23713	cd_2_group_21884
PDT000946026.1	PDS000007781.1288	SAMN17730211	clinical	cd_8_group_7223	cd_4_group_23713	cd_2_group_21884
PDT000967092.1	PDS000007781.1288	SAMN17974838	clinical	cd_8_group_7223	cd_4_group_23713	cd_2_group_36110
PDT002269038.1	PDS000007781.1288	SAMEA112815242	NULL	cd_8_group_7223	cd_4_group_23713	cd_2_group_36110
PDT002049406.1	PDS000007781.1288	SAMN39316655	clinical	cd_8_group_7223	cd_4_group_23713	cd_2_group_58789
PDT002086678.1	PDS000007781.1288	SAMN40138155	clinical	cd_8_group_7223	cd_4_group_23713	cd_2_group_58789
PDT002145833.1	PDS000007781.1288	SAMN41072366	clinical	cd_8_group_7223	cd_4_group_23713	cd_2_group_60605
PDT002324471.1	PDS000007781.1288	SAMN43206404	clinical	cd_8_group_7223	cd_4_group_23713	cd_2_group_60605
PDT002342792.1	PDS000007781.1288	SAMN43385699	clinical	cd_8_group_7223	cd_4_group_23713	cd_2_group_60605
PDT002386517.1	PDS000007781.1288	SAMN43804107	clinical	cd_8_group_7223	cd_4_group_23713	cd_2_group_60605
PDT002239137.1	PDS000007781.1288	SAMN42232844	clinical	cd_8_group_7223	cd_4_group_23713	cd_2_group_62979
PDT002303048.1	PDS000007781.1288	SAMN43065160	clinical	cd_8_group_7223	cd_4_group_23713	cd_2_group_62979
PDT000501014.1	PDS000007781.1288	SAMN11647791	clinical	cd_8_group_7223	cd_4_group_24780	cd_2_group_22911
PDT000509081.1	PDS000007781.1288	SAMN11842225	clinical	cd_8_group_7223	cd_4_group_24780	cd_2_group_22911
PDT001089608.1	PDS000007781.1288	SAMN20203914	clinical	cd_8_group_7223	cd_4_group_24780	cd_2_group_22911
PDT001089749.1	PDS000007781.1288	SAMN20218032	clinical	cd_8_group_7223	cd_4_group_24780	cd_2_group_22911
PDT001315300.1	PDS000007781.1288	SAMN28667575	clinical	cd_8_group_7223	cd_4_group_24780	cd_2_group_45473
PDT001376773.1	PDS000007781.1288	SAMN30082890	clinical	cd_8_group_7223	cd_4_group_24780	cd_2_group_45473
PDT000525190.1	PDS000007781.1288	SAMN12094952	clinical	cd_8_group_7223	cd_4_group_25400	-
PDT000544706.1	PDS000007781.1288	SAMN12285894	clinical	cd_8_group_7223	cd_4_group_25400	cd_2_group_23935
PDT000546308.1	PDS000007781.1288	SAMN12325152	clinical	cd_8_group_7223	cd_4_group_25400	cd_2_group_23935
PDT000603822.1	PDS000007781.1288	SAMN13005616	clinical	cd_8_group_7223	cd_4_group_25400	cd_2_group_23935
PDT001312101.1	PDS000007781.1288	SAMEA8272377	NULL	cd_8_group_7223	cd_4_group_25400	cd_2_group_23935
PDT000533422.1	PDS000007781.1288	SAMN12152646	clinical	cd_8_group_7223	cd_4_group_25552	cd_2_group_23680
PDT000546108.1	PDS000007781.1288	SAMN12324105	clinical	cd_8_group_7223	cd_4_group_25552	cd_2_group_23680
PDT000549377.1	PDS000007781.1288	SAMN12364142	clinical	cd_8_group_7223	cd_4_group_25552	cd_2_group_23680
PDT000539025.1	PDS000007781.1288	SAMN12219621	clinical	cd_8_group_7223	cd_4_group_25624	-
PDT000673137.1	PDS000007781.1288	SAMN13955693	clinical	cd_8_group_7223	cd_4_group_25624	-
PDT001126913.1	PDS000007781.1288	SAMN21392128	clinical	cd_8_group_7223	cd_4_group_25624	-
PDT001183380.1	PDS000007781.1288	SAMN23405339	clinical	cd_8_group_7223	cd_4_group_25624	cd_2_group_42195
PDT001205346.1	PDS000007781.1288	SAMN24169518	clinical	cd_8_group_7223	cd_4_group_25624	cd_2_group_42195
PDT001386501.1	PDS000007781.1288	SAMN30274391	clinical	cd_8_group_7223	cd_4_group_25624	cd_2_group_42195
PDT001386505.1	PDS000007781.1288	SAMN30274389	clinical	cd_8_group_7223	cd_4_group_25624	cd_2_group_42195
PDT001831098.1	PDS000007781.1288	SAMN36730262	clinical	cd_8_group_7223	cd_4_group_25624	cd_2_group_55187
PDT002817725.1	PDS000007781.1288	SAMN49685372	clinical	cd_8_group_7223	cd_4_group_25624	cd_2_group_55187
PDT000544683.1	PDS000007781.1288	SAMN12285865	clinical	cd_8_group_7223	cd_4_group_25810	-
PDT001293034.1	PDS000007781.1288	SAMN27744041	clinical	cd_8_group_7223	cd_4_group_25810	-
PDT001121040.1	PDS000007781.1288	SAMN21170093	clinical	cd_8_group_7223	cd_4_group_25825	-
PDT000544893.1	PDS000007781.1288	SAMN12287335	clinical	cd_8_group_7223	cd_4_group_25825	cd_2_group_23945
PDT000557606.1	PDS000007781.1288	SAMN12513134	clinical	cd_8_group_7223	cd_4_group_25825	cd_2_group_23945
PDT001076048.1	PDS000007781.1288	SAMN19819914	clinical	cd_8_group_7223	cd_4_group_25825	cd_2_group_23945
PDT000545102.1	PDS000007781.1288	SAMN12289472	clinical	cd_8_group_7223	cd_4_group_25835	-
PDT001167665.1	PDS000007781.1288	SAMN22842775	clinical	cd_8_group_7223	cd_4_group_25835	-
PDT000558728.1	PDS000007781.1288	SAMN12541104	clinical	cd_8_group_7223	cd_4_group_26406	cd_2_group_24450
PDT000563593.1	PDS000007781.1288	SAMN12568758	clinical	cd_8_group_7223	cd_4_group_26406	cd_2_group_24450
PDT000581111.1	PDS000007781.1288	SAMN12702778	clinical	cd_8_group_7223	cd_4_group_26406	cd_2_group_24450
PDT000593249.1	PDS000007781.1288	SAMN12831364	clinical	cd_8_group_7223	cd_4_group_26655	-
PDT000568960.1	PDS000007781.1288	SAMN12604202	clinical	cd_8_group_7223	cd_4_group_26655	cd_2_group_24692
PDT000577373.1	PDS000007781.1288	SAMN12663103	clinical	cd_8_group_7223	cd_4_group_26655	cd_2_group_24692
PDT000653357.1	PDS000007781.1288	SAMN13711782	clinical	cd_8_group_7223	cd_4_group_26655	cd_2_group_24692
PDT000584087.1	PDS000007781.1288	SAMN12724219	clinical	cd_8_group_7223	cd_4_group_27209	-
PDT001095291.1	PDS000007781.1288	SAMN20351473	clinical	cd_8_group_7223	cd_4_group_27209	-
PDT000820033.1	PDS000007781.1288	SAMN15896599	clinical	cd_8_group_7223	cd_4_group_29558	-
PDT000940589.1	PDS000007781.1288	SAMN17528985	clinical	cd_8_group_7223	cd_4_group_29558	-
PDT001146477.1	PDS000007781.1288	SAMN22104614	clinical	cd_8_group_7223	cd_4_group_29558	-
PDT001167296.1	PDS000007781.1288	SAMN22835242	clinical	cd_8_group_7223	cd_4_group_29558	-
PDT001223538.1	PDS000007781.1288	SAMN25002619	clinical	cd_8_group_7223	cd_4_group_29558	-
PDT001237654.1	PDS000007781.1288	SAMN25635598	clinical	cd_8_group_7223	cd_4_group_29558	-
PDT001252869.1	PDS000007781.1288	SAMN26149928	clinical	cd_8_group_7223	cd_4_group_29558	-
PDT001283561.1	PDS000007781.1288	SAMN27522104	clinical	cd_8_group_7223	cd_4_group_29558	-
PDT001382144.1	PDS000007781.1288	SAMN30216111	clinical	cd_8_group_7223	cd_4_group_29558	-
PDT001407670.1	PDS000007781.1288	SAMN30619421	clinical	cd_8_group_7223	cd_4_group_29558	-
PDT001734664.1	PDS000007781.1288	SAMN35087939	clinical	cd_8_group_7223	cd_4_group_29558	-
PDT000646690.1	PDS000007781.1288	SAMN13613824	clinical	cd_8_group_7223	cd_4_group_29558	cd_2_group_27467
PDT000649209.1	PDS000007781.1288	SAMN13659163	clinical	cd_8_group_7223	cd_4_group_29558	cd_2_group_27467
PDT000655423.1	PDS000007781.1288	SAMN13740291	clinical	cd_8_group_7223	cd_4_group_29558	cd_2_group_27467
PDT000655424.1	PDS000007781.1288	SAMN13740282	clinical	cd_8_group_7223	cd_4_group_29558	cd_2_group_27467
PDT000682973.1	PDS000007781.1288	SAMN14089673	clinical	cd_8_group_7223	cd_4_group_29558	cd_2_group_27467
PDT000810103.1	PDS000007781.1288	SAMN15823310	clinical	cd_8_group_7223	cd_4_group_29558	cd_2_group_27467
PDT000933217.1	PDS000007781.1288	SAMN17326916	clinical	cd_8_group_7223	cd_4_group_29558	cd_2_group_27467
PDT001005588.1	PDS000007781.1288	SAMN18740605	clinical	cd_8_group_7223	cd_4_group_29558	cd_2_group_27467
PDT001058338.1	PDS000007781.1288	SAMN19548308	clinical	cd_8_group_7223	cd_4_group_29558	cd_2_group_27467
PDT001069727.1	PDS000007781.1288	SAMN19696821	clinical	cd_8_group_7223	cd_4_group_29558	cd_2_group_27467
PDT001078422.1	PDS000007781.1288	SAMN19924480	clinical	cd_8_group_7223	cd_4_group_29558	cd_2_group_27467
PDT001083400.1	PDS000007781.1288	SAMN20085896	clinical	cd_8_group_7223	cd_4_group_29558	cd_2_group_27467
PDT001092545.1	PDS000007781.1288	SAMN20305850	clinical	cd_8_group_7223	cd_4_group_29558	cd_2_group_27467
PDT001096503.1	PDS000007781.1288	SAMN20408296	clinical	cd_8_group_7223	cd_4_group_29558	cd_2_group_27467
PDT001103410.1	PDS000007781.1288	SAMN20584932	clinical	cd_8_group_7223	cd_4_group_29558	cd_2_group_27467
PDT001110231.1	PDS000007781.1288	SAMN20835973	clinical	cd_8_group_7223	cd_4_group_29558	cd_2_group_27467
PDT001113210.1	PDS000007781.1288	SAMN20862149	clinical	cd_8_group_7223	cd_4_group_29558	cd_2_group_27467
PDT001118922.1	PDS000007781.1288	SAMN21037015	clinical	cd_8_group_7223	cd_4_group_29558	cd_2_group_27467
PDT001134131.1	PDS000007781.1288	SAMN21528798	clinical	cd_8_group_7223	cd_4_group_29558	cd_2_group_27467
PDT001143058.1	PDS000007781.1288	SAMN21900471	clinical	cd_8_group_7223	cd_4_group_29558	cd_2_group_27467
PDT001197938.1	PDS000007781.1288	SAMN23708011	clinical	cd_8_group_7223	cd_4_group_29558	cd_2_group_27467
PDT001205830.1	PDS000007781.1288	SAMN24199016	clinical	cd_8_group_7223	cd_4_group_29558	cd_2_group_27467
PDT001294614.1	PDS000007781.1288	SAMN27783733	clinical	cd_8_group_7223	cd_4_group_29558	cd_2_group_27467
PDT001298231.1	PDS000007781.1288	SAMN28041460	clinical	cd_8_group_7223	cd_4_group_29558	cd_2_group_27467
PDT001299727.1	PDS000007781.1288	SAMN28094284	clinical	cd_8_group_7223	cd_4_group_29558	cd_2_group_27467
PDT001300013.1	PDS000007781.1288	SAMN28102902	clinical	cd_8_group_7223	cd_4_group_29558	cd_2_group_27467
PDT001300826.1	PDS000007781.1288	SAMN28119944	clinical	cd_8_group_7223	cd_4_group_29558	cd_2_group_27467
PDT001306154.1	PDS000007781.1288	SAMN28195066	clinical	cd_8_group_7223	cd_4_group_29558	cd_2_group_27467
PDT001306634.1	PDS000007781.1288	SAMN28206620	clinical	cd_8_group_7223	cd_4_group_29558	cd_2_group_27467
PDT001306697.1	PDS000007781.1288	SAMN28207103	clinical	cd_8_group_7223	cd_4_group_29558	cd_2_group_27467
PDT001308864.1	PDS000007781.1288	SAMN28447790	clinical	cd_8_group_7223	cd_4_group_29558	cd_2_group_27467
PDT001308952.1	PDS000007781.1288	SAMN28448949	clinical	cd_8_group_7223	cd_4_group_29558	cd_2_group_27467
PDT001308959.1	PDS000007781.1288	SAMN28449614	clinical	cd_8_group_7223	cd_4_group_29558	cd_2_group_27467
PDT001309417.1	PDS000007781.1288	SAMN28456795	clinical	cd_8_group_7223	cd_4_group_29558	cd_2_group_27467
PDT001311119.1	PDS000007781.1288	SAMN28534655	clinical	cd_8_group_7223	cd_4_group_29558	cd_2_group_27467
PDT001312411.1	PDS000007781.1288	SAMN28561934	clinical	cd_8_group_7223	cd_4_group_29558	cd_2_group_27467
PDT001312712.1	PDS000007781.1288	SAMN28569375	clinical	cd_8_group_7223	cd_4_group_29558	cd_2_group_27467
PDT001315071.1	PDS000007781.1288	SAMN28660652	clinical	cd_8_group_7223	cd_4_group_29558	cd_2_group_27467
PDT001315252.1	PDS000007781.1288	SAMN28662440	clinical	cd_8_group_7223	cd_4_group_29558	cd_2_group_27467
PDT001315644.1	PDS000007781.1288	SAMN28684113	clinical	cd_8_group_7223	cd_4_group_29558	cd_2_group_27467
PDT001316009.1	PDS000007781.1288	SAMN28700377	clinical	cd_8_group_7223	cd_4_group_29558	cd_2_group_27467
PDT001316215.1	PDS000007781.1288	SAMN28702857	clinical	cd_8_group_7223	cd_4_group_29558	cd_2_group_27467
PDT001316271.1	PDS000007781.1288	SAMN28703922	clinical	cd_8_group_7223	cd_4_group_29558	cd_2_group_27467
PDT001316277.1	PDS000007781.1288	SAMN28703928	clinical	cd_8_group_7223	cd_4_group_29558	cd_2_group_27467
PDT001321186.1	PDS000007781.1288	SAMN28815449	clinical	cd_8_group_7223	cd_4_group_29558	cd_2_group_27467
PDT001321487.1	PDS000007781.1288	SAMN28816705	clinical	cd_8_group_7223	cd_4_group_29558	cd_2_group_27467
PDT001321757.1	PDS000007781.1288	SAMN28817735	clinical	cd_8_group_7223	cd_4_group_29558	cd_2_group_27467
PDT001322607.1	PDS000007781.1288	SAMN28864627	clinical	cd_8_group_7223	cd_4_group_29558	cd_2_group_27467
PDT001322628.1	PDS000007781.1288	SAMN28864765	clinical	cd_8_group_7223	cd_4_group_29558	cd_2_group_27467
PDT001323061.1	PDS000007781.1288	SAMN28886822	clinical	cd_8_group_7223	cd_4_group_29558	cd_2_group_27467
PDT001324598.1	PDS000007781.1288	SAMN28903563	clinical	cd_8_group_7223	cd_4_group_29558	cd_2_group_27467
PDT001324704.1	PDS000007781.1288	SAMN28903397	clinical	cd_8_group_7223	cd_4_group_29558	cd_2_group_27467
PDT001326121.1	PDS000007781.1288	SAMN28935472	clinical	cd_8_group_7223	cd_4_group_29558	cd_2_group_27467
PDT001326477.2	PDS000007781.1288	SAMN28946085	clinical	cd_8_group_7223	cd_4_group_29558	cd_2_group_27467
PDT001326850.1	PDS000007781.1288	SAMN28968427	clinical	cd_8_group_7223	cd_4_group_29558	cd_2_group_27467
PDT001327326.1	PDS000007781.1288	SAMN28968403	clinical	cd_8_group_7223	cd_4_group_29558	cd_2_group_27467
PDT001327807.1	PDS000007781.1288	SAMN29012237	clinical	cd_8_group_7223	cd_4_group_29558	cd_2_group_27467
PDT001328004.1	PDS000007781.1288	SAMN29038828	clinical	cd_8_group_7223	cd_4_group_29558	cd_2_group_27467
PDT001328053.1	PDS000007781.1288	SAMN29042335	clinical	cd_8_group_7223	cd_4_group_29558	cd_2_group_27467
PDT001328651.1	PDS000007781.1288	SAMN29048193	clinical	cd_8_group_7223	cd_4_group_29558	cd_2_group_27467
PDT001328661.1	PDS000007781.1288	SAMN29048221	clinical	cd_8_group_7223	cd_4_group_29558	cd_2_group_27467
PDT001329107.1	PDS000007781.1288	SAMN29049274	clinical	cd_8_group_7223	cd_4_group_29558	cd_2_group_27467
PDT001330587.1	PDS000007781.1288	SAMN29136031	clinical	cd_8_group_7223	cd_4_group_29558	cd_2_group_27467
PDT001335848.1	PDS000007781.1288	SAMN29209710	clinical	cd_8_group_7223	cd_4_group_29558	cd_2_group_27467
PDT001338313.2	PDS000007781.1288	SAMN29230544	clinical	cd_8_group_7223	cd_4_group_29558	cd_2_group_27467
PDT001343206.1	PDS000007781.1288	SAMN29334731	clinical	cd_8_group_7223	cd_4_group_29558	cd_2_group_27467
PDT001347278.1	PDS000007781.1288	SAMN29358559	clinical	cd_8_group_7223	cd_4_group_29558	cd_2_group_27467
PDT001347857.1	PDS000007781.1288	SAMN29376295	clinical	cd_8_group_7223	cd_4_group_29558	cd_2_group_27467
PDT001348695.1	PDS000007781.1288	SAMN29397275	clinical	cd_8_group_7223	cd_4_group_29558	cd_2_group_27467
PDT001348776.2	PDS000007781.1288	SAMN29399207	clinical	cd_8_group_7223	cd_4_group_29558	cd_2_group_27467
PDT001348945.3	PDS000007781.1288	SAMN29403124	clinical	cd_8_group_7223	cd_4_group_29558	cd_2_group_27467
PDT001349296.2	PDS000007781.1288	SAMN29404868	clinical	cd_8_group_7223	cd_4_group_29558	cd_2_group_27467
PDT001350171.1	PDS000007781.1288	SAMN29421105	clinical	cd_8_group_7223	cd_4_group_29558	cd_2_group_27467
PDT001350332.1	PDS000007781.1288	SAMN29439913	clinical	cd_8_group_7223	cd_4_group_29558	cd_2_group_27467
PDT001350833.1	PDS000007781.1288	SAMN29452861	clinical	cd_8_group_7223	cd_4_group_29558	cd_2_group_27467
PDT001352408.1	PDS000007781.1288	SAMN29500979	clinical	cd_8_group_7223	cd_4_group_29558	cd_2_group_27467
PDT001352708.1	PDS000007781.1288	SAMN29506785	clinical	cd_8_group_7223	cd_4_group_29558	cd_2_group_27467
PDT001352710.1	PDS000007781.1288	SAMN29506797	clinical	cd_8_group_7223	cd_4_group_29558	cd_2_group_27467
PDT001353331.1	PDS000007781.1288	SAMN29536428	clinical	cd_8_group_7223	cd_4_group_29558	cd_2_group_27467
PDT001356117.1	PDS000007781.1288	SAMN29609525	clinical	cd_8_group_7223	cd_4_group_29558	cd_2_group_27467
PDT001356188.1	PDS000007781.1288	SAMN29623111	clinical	cd_8_group_7223	cd_4_group_29558	cd_2_group_27467
PDT001356711.1	PDS000007781.1288	SAMN29632090	clinical	cd_8_group_7223	cd_4_group_29558	cd_2_group_27467
PDT001356956.1	PDS000007781.1288	SAMN29634945	clinical	cd_8_group_7223	cd_4_group_29558	cd_2_group_27467
PDT001357028.1	PDS000007781.1288	SAMN29633028	environmental/other	cd_8_group_7223	cd_4_group_29558	cd_2_group_27467
PDT001357049.1	PDS000007781.1288	SAMN29633026	environmental/other	cd_8_group_7223	cd_4_group_29558	cd_2_group_27467
PDT001357069.1	PDS000007781.1288	SAMN29633024	environmental/other	cd_8_group_7223	cd_4_group_29558	cd_2_group_27467
PDT001357081.1	PDS000007781.1288	SAMN29633022	environmental/other	cd_8_group_7223	cd_4_group_29558	cd_2_group_27467
PDT001357703.1	PDS000007781.1288	SAMN29658581	clinical	cd_8_group_7223	cd_4_group_29558	cd_2_group_27467
PDT001357948.1	PDS000007781.1288	SAMN29669722	clinical	cd_8_group_7223	cd_4_group_29558	cd_2_group_27467
PDT001358300.1	PDS000007781.1288	SAMN29680331	clinical	cd_8_group_7223	cd_4_group_29558	cd_2_group_27467
PDT001361376.1	PDS000007781.1288	SAMN29769571	clinical	cd_8_group_7223	cd_4_group_29558	cd_2_group_27467
PDT001361463.1	PDS000007781.1288	SAMN29770149	clinical	cd_8_group_7223	cd_4_group_29558	cd_2_group_27467
PDT001361475.1	PDS000007781.1288	SAMN29770157	clinical	cd_8_group_7223	cd_4_group_29558	cd_2_group_27467
PDT001366821.1	PDS000007781.1288	SAMN29878165	clinical	cd_8_group_7223	cd_4_group_29558	cd_2_group_27467
PDT001372086.1	PDS000007781.1288	SAMN29996616	clinical	cd_8_group_7223	cd_4_group_29558	cd_2_group_27467
PDT001375135.1	PDS000007781.1288	SAMN30065498	clinical	cd_8_group_7223	cd_4_group_29558	cd_2_group_27467
PDT001380355.1	PDS000007781.1288	SAMN30198374	clinical	cd_8_group_7223	cd_4_group_29558	cd_2_group_27467
PDT001386655.2	PDS000007781.1288	SAMN30278636	clinical	cd_8_group_7223	cd_4_group_29558	cd_2_group_27467
PDT001391143.1	PDS000007781.1288	SAMN30349587	clinical	cd_8_group_7223	cd_4_group_29558	cd_2_group_27467
PDT001391148.1	PDS000007781.1288	SAMN30349593	clinical	cd_8_group_7223	cd_4_group_29558	cd_2_group_27467
PDT001394013.1	PDS000007781.1288	SAMN30398037	clinical	cd_8_group_7223	cd_4_group_29558	cd_2_group_27467
PDT001396289.1	PDS000007781.1288	SAMN30438746	clinical	cd_8_group_7223	cd_4_group_29558	cd_2_group_27467
PDT001408283.1	PDS000007781.1288	SAMN30649287	clinical	cd_8_group_7223	cd_4_group_29558	cd_2_group_27467
PDT001410570.1	PDS000007781.1288	SAMN30694966	clinical	cd_8_group_7223	cd_4_group_29558	cd_2_group_27467
PDT001410572.1	PDS000007781.1288	SAMN30694973	clinical	cd_8_group_7223	cd_4_group_29558	cd_2_group_27467
PDT001410608.1	PDS000007781.1288	SAMN30695913	clinical	cd_8_group_7223	cd_4_group_29558	cd_2_group_27467
PDT001450596.1	PDS000007781.1288	SAMN31244161	clinical	cd_8_group_7223	cd_4_group_29558	cd_2_group_27467
PDT001465944.1	PDS000007781.1288	SAMN31428962	clinical	cd_8_group_7223	cd_4_group_29558	cd_2_group_27467
PDT001481183.1	PDS000007781.1288	SAMN31657298	environmental/other	cd_8_group_7223	cd_4_group_29558	cd_2_group_27467
PDT001506486.1	PDS000007781.1288	SAMN31951061	clinical	cd_8_group_7223	cd_4_group_29558	cd_2_group_27467
PDT001531464.1	PDS000007781.1288	SAMN32278029	clinical	cd_8_group_7223	cd_4_group_29558	cd_2_group_27467
PDT001564797.1	PDS000007781.1288	SAMN32605595	clinical	cd_8_group_7223	cd_4_group_29558	cd_2_group_27467
PDT001667811.1	PDS000007781.1288	SAMN33903032	clinical	cd_8_group_7223	cd_4_group_29558	cd_2_group_27467
PDT001668124.1	PDS000007781.1288	SAMN33905212	clinical	cd_8_group_7223	cd_4_group_29558	cd_2_group_27467
PDT001674740.1	PDS000007781.1288	SAMN33970564	clinical	cd_8_group_7223	cd_4_group_29558	cd_2_group_27467
PDT001689405.1	PDS000007781.1288	SAMN34174753	clinical	cd_8_group_7223	cd_4_group_29558	cd_2_group_27467
PDT001691224.1	PDS000007781.1288	SAMN34218084	clinical	cd_8_group_7223	cd_4_group_29558	cd_2_group_27467
PDT001717111.1	PDS000007781.1288	SAMN34510570	clinical	cd_8_group_7223	cd_4_group_29558	cd_2_group_27467
PDT001717232.1	PDS000007781.1288	SAMN34535600	clinical	cd_8_group_7223	cd_4_group_29558	cd_2_group_27467
PDT001768935.1	PDS000007781.1288	SAMN35624639	clinical	cd_8_group_7223	cd_4_group_29558	cd_2_group_27467
PDT001821657.1	PDS000007781.1288	SAMN36513693	clinical	cd_8_group_7223	cd_4_group_29558	cd_2_group_27467
PDT001837054.2	PDS000007781.1288	SAMN36797516	clinical	cd_8_group_7223	cd_4_group_29558	cd_2_group_27467
PDT001854706.1	PDS000007781.1288	SAMN37045245	clinical	cd_8_group_7223	cd_4_group_29558	cd_2_group_27467
PDT002026231.1	PDS000007781.1288	SAMN38801853	clinical	cd_8_group_7223	cd_4_group_29558	cd_2_group_27467
PDT002126107.1	PDS000007781.1288	SAMN40655757	clinical	cd_8_group_7223	cd_4_group_29558	cd_2_group_27467
PDT002412288.1	PDS000007781.1288	SAMN44244254	environmental/other	cd_8_group_7223	cd_4_group_29558	cd_2_group_27467
PDT002412331.1	PDS000007781.1288	SAMN44244445	environmental/other	cd_8_group_7223	cd_4_group_29558	cd_2_group_27467
PDT001141488.1	PDS000007781.1288	SAMN21856710	clinical	cd_8_group_7223	cd_4_group_29558	cd_2_group_40771
PDT001219420.1	PDS000007781.1288	SAMN24808088	clinical	cd_8_group_7223	cd_4_group_29558	cd_2_group_40771
PDT001364496.1	PDS000007781.1288	SAMN29827493	clinical	cd_8_group_7223	cd_4_group_29558	cd_2_group_40771
PDT001144160.1	PDS000007781.1288	SAMN21983568	clinical	cd_8_group_7223	cd_4_group_29558	cd_2_group_40899
PDT001145148.1	PDS000007781.1288	SAMN22060399	clinical	cd_8_group_7223	cd_4_group_29558	cd_2_group_40899
PDT001271953.1	PDS000007781.1288	SAMN26852750	clinical	cd_8_group_7223	cd_4_group_29558	cd_2_group_40899
PDT001249842.1	PDS000007781.1288	SAMN25964338	clinical	cd_8_group_7223	cd_4_group_29558	cd_2_group_43635
PDT001257186.1	PDS000007781.1288	SAMN26365523	clinical	cd_8_group_7223	cd_4_group_29558	cd_2_group_43635
PDT001261677.1	PDS000007781.1288	SAMN26507681	clinical	cd_8_group_7223	cd_4_group_29558	cd_2_group_43635
PDT001264920.1	PDS000007781.1288	SAMN26586447	clinical	cd_8_group_7223	cd_4_group_29558	cd_2_group_43635
PDT001270242.1	PDS000007781.1288	SAMN26677801	clinical	cd_8_group_7223	cd_4_group_29558	cd_2_group_43635
PDT001271896.1	PDS000007781.1288	SAMN26851246	clinical	cd_8_group_7223	cd_4_group_29558	cd_2_group_43635
PDT001276442.1	PDS000007781.1288	SAMN27023963	clinical	cd_8_group_7223	cd_4_group_29558	cd_2_group_43635
PDT001290142.1	PDS000007781.1288	SAMN27622436	clinical	cd_8_group_7223	cd_4_group_29558	cd_2_group_43635
PDT001293614.1	PDS000007781.1288	SAMN27765473	clinical	cd_8_group_7223	cd_4_group_29558	cd_2_group_43635
PDT001298054.1	PDS000007781.1288	SAMN28036754	clinical	cd_8_group_7223	cd_4_group_29558	cd_2_group_43635
PDT001470190.1	PDS000007781.1288	SAMN31509713	clinical	cd_8_group_7223	cd_4_group_29558	cd_2_group_49621
PDT001544949.1	PDS000007781.1288	SAMN32388552	clinical	cd_8_group_7223	cd_4_group_29558	cd_2_group_49621
PDT001589458.1	PDS000007781.1288	SAMN32880589	clinical	cd_8_group_7223	cd_4_group_29558	cd_2_group_49621
PDT001592473.1	PDS000007781.1288	SAMN32927119	clinical	cd_8_group_7223	cd_4_group_29558	cd_2_group_49621
PDT001611477.1	PDS000007781.1288	SAMN33228566	clinical	cd_8_group_7223	cd_4_group_29558	cd_2_group_49621
PDT000649652.1	PDS000007781.1288	SAMN13673112	clinical	cd_8_group_7223	cd_4_group_29671	cd_2_group_27572
PDT000669366.1	PDS000007781.1288	SAMN13917648	clinical	cd_8_group_7223	cd_4_group_29671	cd_2_group_27572
PDT000671960.1	PDS000007781.1288	SAMN13938321	clinical	cd_8_group_7223	cd_4_group_29671	cd_2_group_27572
PDT000677341.1	PDS000007781.1288	SAMN13977576	clinical	cd_8_group_7223	cd_4_group_29671	cd_2_group_27572
PDT000703159.1	PDS000007781.1288	SAMN14269539	clinical	cd_8_group_7223	cd_4_group_29671	cd_2_group_27572
PDT000716537.1	PDS000007781.1288	SAMN14482828	clinical	cd_8_group_7223	cd_4_group_29671	cd_2_group_27572
PDT000748886.1	PDS000007781.1288	SAMN15040951	clinical	cd_8_group_7223	cd_4_group_29671	cd_2_group_27572
PDT001312226.1	PDS000007781.1288	SAMEA8272596	NULL	cd_8_group_7223	cd_4_group_29671	cd_2_group_27572
PDT002321891.1	PDS000007781.1288	SAMEA112815226	NULL	cd_8_group_7223	cd_4_group_29671	cd_2_group_27572
PDT000785846.1	PDS000007781.1288	SAMN15507374	clinical	cd_8_group_7223	cd_4_group_33504	cd_2_group_31281
PDT000796302.1	PDS000007781.1288	SAMN15641881	clinical	cd_8_group_7223	cd_4_group_33504	cd_2_group_31281
PDT001759575.1	PDS000007781.1288	SAMN35439556	clinical	cd_8_group_7223	cd_4_group_33773	-
PDT000794580.1	PDS000007781.1288	SAMN15599881	clinical	cd_8_group_7223	cd_4_group_33773	cd_2_group_31550
PDT000794589.1	PDS000007781.1288	SAMN15600546	clinical	cd_8_group_7223	cd_4_group_33773	cd_2_group_31550
PDT001370913.1	PDS000007781.1288	SAMN29977667	clinical	cd_8_group_7223	cd_4_group_33773	cd_2_group_46812
PDT001652112.1	PDS000007781.1288	SAMN33601525	clinical	cd_8_group_7223	cd_4_group_33773	cd_2_group_46812
PDT000816953.1	PDS000007781.1288	SAMN15859562	clinical	cd_8_group_7223	cd_4_group_34316	cd_2_group_32086
PDT000817427.1	PDS000007781.1288	SAMN15872865	clinical	cd_8_group_7223	cd_4_group_34316	cd_2_group_32086
PDT000819889.1	PDS000007781.1288	SAMN15894063	clinical	cd_8_group_7223	cd_4_group_34316	cd_2_group_32086
PDT000820049.1	PDS000007781.1288	SAMN15896827	clinical	cd_8_group_7223	cd_4_group_34316	cd_2_group_32086
PDT000820052.1	PDS000007781.1288	SAMN15896825	clinical	cd_8_group_7223	cd_4_group_34316	cd_2_group_32086
PDT000820817.1	PDS000007781.1288	SAMN15902176	clinical	cd_8_group_7223	cd_4_group_34316	cd_2_group_32086
PDT000820821.1	PDS000007781.1288	SAMN15902171	clinical	cd_8_group_7223	cd_4_group_34316	cd_2_group_32086
PDT000820891.1	PDS000007781.1288	SAMN15902820	clinical	cd_8_group_7223	cd_4_group_34316	cd_2_group_32086
PDT000820896.1	PDS000007781.1288	SAMN15902822	clinical	cd_8_group_7223	cd_4_group_34316	cd_2_group_32086
PDT000823018.1	PDS000007781.1288	SAMN15933604	clinical	cd_8_group_7223	cd_4_group_34316	cd_2_group_32086
PDT000834763.1	PDS000007781.1288	SAMN16112383	clinical	cd_8_group_7223	cd_4_group_34316	cd_2_group_32086
PDT001452132.1	PDS000007781.1288	SAMN31270983	clinical	cd_8_group_7223	cd_4_group_34316	cd_2_group_32086
PDT001452863.1	PDS000007781.1288	SAMN31275743	clinical	cd_8_group_7223	cd_4_group_34316	cd_2_group_32086
PDT001467646.1	PDS000007781.1288	SAMN31461615	clinical	cd_8_group_7223	cd_4_group_34316	cd_2_group_32086
PDT001467682.1	PDS000007781.1288	SAMN31461625	clinical	cd_8_group_7223	cd_4_group_34316	cd_2_group_32086
PDT001475614.1	PDS000007781.1288	SAMN31592794	clinical	cd_8_group_7223	cd_4_group_34316	cd_2_group_32086
PDT001545023.1	PDS000007781.1288	SAMN32389042	clinical	cd_8_group_7223	cd_4_group_34316	cd_2_group_32086
PDT002281326.1	PDS000007781.1288	SAMEA9477671	NULL	cd_8_group_7223	cd_4_group_34316	cd_2_group_32086
PDT002281888.1	PDS000007781.1288	SAMEA9477675	NULL	cd_8_group_7223	cd_4_group_34316	cd_2_group_32086
PDT002283612.1	PDS000007781.1288	SAMEA9477710	NULL	cd_8_group_7223	cd_4_group_34316	cd_2_group_32086
PDT002283713.1	PDS000007781.1288	SAMEA9477662	NULL	cd_8_group_7223	cd_4_group_34316	cd_2_group_32086
PDT002283777.1	PDS000007781.1288	SAMEA9477686	NULL	cd_8_group_7223	cd_4_group_34316	cd_2_group_32086
PDT000859309.1	PDS000007781.1288	SAMN16408885	clinical	cd_8_group_7223	cd_4_group_35486	cd_2_group_33265
PDT002353806.1	PDS000007781.1288	SAMEA110405905	NULL	cd_8_group_7223	cd_4_group_35486	cd_2_group_33265
PDT000901804.1	PDS000007781.1288	SAMN16981436	clinical	cd_8_group_7223	cd_4_group_36782	cd_2_group_34492
PDT000917849.1	PDS000007781.1288	SAMN17084382	clinical	cd_8_group_7223	cd_4_group_36782	cd_2_group_34492
PDT002393126.1	PDS000007781.1288	SAMN37792160	environmental/other	cd_8_group_7223	cd_4_group_37626	-
PDT002393127.1	PDS000007781.1288	SAMN37792158	environmental/other	cd_8_group_7223	cd_4_group_37626	-
PDT000925200.1	PDS000007781.1288	SAMN17170478	clinical	cd_8_group_7223	cd_4_group_37626	cd_2_group_35277
PDT001859602.1	PDS000007781.1288	SAMN37120882	clinical	cd_8_group_7223	cd_4_group_37626	cd_2_group_35277
PDT002393124.1	PDS000007781.1288	SAMN37792163	environmental/other	cd_8_group_7223	cd_4_group_37626	cd_2_group_35277
PDT002393125.1	PDS000007781.1288	SAMN37792162	environmental/other	cd_8_group_7223	cd_4_group_37626	cd_2_group_35277
PDT002393128.1	PDS000007781.1288	SAMN37792161	environmental/other	cd_8_group_7223	cd_4_group_37626	cd_2_group_35277
PDT000997210.1	PDS000007781.1288	SAMN18589840	clinical	cd_8_group_7223	cd_4_group_39160	cd_2_group_36816
PDT001009463.1	PDS000007781.1288	SAMN18810751	clinical	cd_8_group_7223	cd_4_group_39160	cd_2_group_36816
PDT001062942.1	PDS000007781.1288	SAMN19590555	clinical	cd_8_group_7223	cd_4_group_40372	cd_2_group_38053
PDT001063284.1	PDS000007781.1288	SAMN19597835	clinical	cd_8_group_7223	cd_4_group_40372	cd_2_group_38053
PDT001069794.1	PDS000007781.1288	SAMN19697519	clinical	cd_8_group_7223	cd_4_group_40372	cd_2_group_38053
PDT001071828.1	PDS000007781.1288	SAMN19759247	clinical	cd_8_group_7223	cd_4_group_40372	cd_2_group_38053
PDT001072154.1	PDS000007781.1288	SAMN19763850	clinical	cd_8_group_7223	cd_4_group_40372	cd_2_group_38053
PDT001072698.1	PDS000007781.1288	SAMN19777449	clinical	cd_8_group_7223	cd_4_group_40372	cd_2_group_38053
PDT001074677.1	PDS000007781.1288	SAMN19797458	clinical	cd_8_group_7223	cd_4_group_40372	cd_2_group_38053
PDT001082964.1	PDS000007781.1288	SAMN20081518	clinical	cd_8_group_7223	cd_4_group_40372	cd_2_group_38053
PDT001084436.1	PDS000007781.1288	SAMN20109320	clinical	cd_8_group_7223	cd_4_group_40372	cd_2_group_38053
PDT001092679.1	PDS000007781.1288	SAMN20306986	clinical	cd_8_group_7223	cd_4_group_40372	cd_2_group_38053
PDT001183876.1	PDS000007781.1288	SAMN23413308	clinical	cd_8_group_7223	cd_4_group_40372	cd_2_group_38053
PDT001074396.1	PDS000007781.1288	SAMN19796626	clinical	cd_8_group_7223	cd_4_group_40593	cd_2_group_38271
PDT001082912.1	PDS000007781.1288	SAMN20080995	clinical	cd_8_group_7223	cd_4_group_40593	cd_2_group_38271
PDT001074498.1	PDS000007781.1288	SAMN19796937	clinical	cd_8_group_7223	cd_4_group_40598	cd_2_group_38275
PDT001079595.1	PDS000007781.1288	SAMN19920586	clinical	cd_8_group_7223	cd_4_group_40598	cd_2_group_38275
PDT001083287.1	PDS000007781.1288	SAMN20083998	clinical	cd_8_group_7223	cd_4_group_40598	cd_2_group_38275
PDT001085566.1	PDS000007781.1288	SAMN20119529	clinical	cd_8_group_7223	cd_4_group_40598	cd_2_group_38275
PDT001090826.1	PDS000007781.1288	SAMN20286021	clinical	cd_8_group_7223	cd_4_group_40598	cd_2_group_38275
PDT001093402.1	PDS000007781.1288	SAMN20331720	clinical	cd_8_group_7223	cd_4_group_40598	cd_2_group_38275
PDT001097448.1	PDS000007781.1288	SAMN20439398	clinical	cd_8_group_7223	cd_4_group_40598	cd_2_group_38275
PDT001079192.1	PDS000007781.1288	SAMN19950818	clinical	cd_8_group_7223	cd_4_group_40751	-
PDT001455673.1	PDS000007781.1288	SAMN31328173	environmental/other	cd_8_group_7223	cd_4_group_40751	-
PDT002827665.1	PDS000007781.1288	SAMN49827416	clinical	cd_8_group_7223	cd_4_group_40751	-
PDT002865103.1	PDS000007781.1288	SAMN50329385	clinical	cd_8_group_7223	cd_4_group_40751	-
PDT001085266.1	PDS000007781.1288	SAMN20111653	clinical	cd_8_group_7223	cd_4_group_40980	cd_2_group_38629
PDT001822386.1	PDS000007781.1288	SAMN36614771	clinical	cd_8_group_7223	cd_4_group_40980	cd_2_group_38629
PDT001088386.1	PDS000007781.1288	SAMN20176024	clinical	cd_8_group_7223	cd_4_group_41064	cd_2_group_38711
PDT001096518.1	PDS000007781.1288	SAMN20408293	clinical	cd_8_group_7223	cd_4_group_41064	cd_2_group_38711
PDT001106601.1	PDS000007781.1288	SAMN20693027	clinical	cd_8_group_7223	cd_4_group_41064	cd_2_group_38711
PDT001394169.1	PDS000007781.1288	SAMN30410466	clinical	cd_8_group_7223	cd_4_group_41064	cd_2_group_38711
PDT001472791.1	PDS000007781.1288	SAMN31556997	clinical	cd_8_group_7223	cd_4_group_41064	cd_2_group_38711
PDT001525268.1	PDS000007781.1288	SAMN32192289	clinical	cd_8_group_7223	cd_4_group_41064	cd_2_group_38711
PDT001101904.1	PDS000007781.1288	SAMN20521955	clinical	cd_8_group_7223	cd_4_group_41587	cd_2_group_39235
PDT001110633.1	PDS000007781.1288	SAMN20839116	clinical	cd_8_group_7223	cd_4_group_41587	cd_2_group_39235
PDT001126701.1	PDS000007781.1288	SAMN21386266	clinical	cd_8_group_7223	cd_4_group_41587	cd_2_group_39235
PDT001142772.1	PDS000007781.1288	SAMN21895611	clinical	cd_8_group_7223	cd_4_group_41587	cd_2_group_39235
PDT001103063.1	PDS000007781.1288	SAMN20558582	clinical	cd_8_group_7223	cd_4_group_41628	cd_2_group_39273
PDT001123522.1	PDS000007781.1288	SAMN21218308	clinical	cd_8_group_7223	cd_4_group_41628	cd_2_group_39273
PDT001103748.1	PDS000007781.1288	SAMN20602995	clinical	cd_8_group_7223	cd_4_group_41662	cd_2_group_39308
PDT001106872.1	PDS000007781.1288	SAMN20700215	clinical	cd_8_group_7223	cd_4_group_41662	cd_2_group_39308
PDT001110282.1	PDS000007781.1288	SAMN20801914	clinical	cd_8_group_7223	cd_4_group_41968	cd_2_group_39614
PDT001609474.1	PDS000007781.1288	SAMN33191442	clinical	cd_8_group_7223	cd_4_group_41968	cd_2_group_39614
PDT002038844.1	PDS000007781.1288	SAMN39081909	clinical	cd_8_group_7223	cd_4_group_41968	cd_2_group_58598
PDT002140543.1	PDS000007781.1288	SAMN40973957	environmental/other	cd_8_group_7223	cd_4_group_41968	cd_2_group_58598
PDT002140559.1	PDS000007781.1288	SAMN40973942	environmental/other	cd_8_group_7223	cd_4_group_41968	cd_2_group_58598
PDT001115959.1	PDS000007781.1288	SAMN20958569	environmental/other	cd_8_group_7223	cd_4_group_42113	cd_2_group_39752
PDT001115962.1	PDS000007781.1288	SAMN20958573	environmental/other	cd_8_group_7223	cd_4_group_42113	cd_2_group_39752
PDT001116140.1	PDS000007781.1288	SAMN20960431	clinical	cd_8_group_7223	cd_4_group_42125	cd_2_group_39761
PDT001126874.1	PDS000007781.1288	SAMN21390341	clinical	cd_8_group_7223	cd_4_group_42125	cd_2_group_39761
PDT001123520.1	PDS000007781.1288	SAMN21218302	clinical	cd_8_group_7223	cd_4_group_42457	cd_2_group_40089
PDT001252348.1	PDS000007781.1288	SAMN26083234	clinical	cd_8_group_7223	cd_4_group_42457	cd_2_group_40089
PDT001264259.1	PDS000007781.1288	SAMN26586265	clinical	cd_8_group_7223	cd_4_group_42457	cd_2_group_40089
PDT001264871.1	PDS000007781.1288	SAMN26542514	clinical	cd_8_group_7223	cd_4_group_42457	cd_2_group_40089
PDT001297262.1	PDS000007781.1288	SAMN27992956	clinical	cd_8_group_7223	cd_4_group_42457	cd_2_group_40089
PDT001314230.1	PDS000007781.1288	SAMN28606639	clinical	cd_8_group_7223	cd_4_group_42457	cd_2_group_40089
PDT001315090.1	PDS000007781.1288	SAMN28662003	clinical	cd_8_group_7223	cd_4_group_42457	cd_2_group_40089
PDT001348266.1	PDS000007781.1288	SAMN29381333	clinical	cd_8_group_7223	cd_4_group_42457	cd_2_group_40089
PDT001354824.1	PDS000007781.1288	SAMN29582695	clinical	cd_8_group_7223	cd_4_group_42457	cd_2_group_40089
PDT001378348.1	PDS000007781.1288	SAMN30132713	clinical	cd_8_group_7223	cd_4_group_42457	cd_2_group_40089
PDT001920471.1	PDS000007781.1288	SAMN37695133	clinical	cd_8_group_7223	cd_4_group_42457	cd_2_group_40089
PDT002255584.1	PDS000007781.1288	SAMN42520035	clinical	cd_8_group_7223	cd_4_group_42457	cd_2_group_40089
PDT001125368.1	PDS000007781.1288	SAMN21344674	clinical	cd_8_group_7223	cd_4_group_42483	cd_2_group_40118
PDT001235172.1	PDS000007781.1288	SAMN25520159	clinical	cd_8_group_7223	cd_4_group_42483	cd_2_group_40118
PDT001134005.1	PDS000007781.1288	SAMN21527099	clinical	cd_8_group_7223	cd_4_group_42868	-
PDT001173811.1	PDS000007781.1288	SAMN23079457	clinical	cd_8_group_7223	cd_4_group_42868	-
PDT001134175.1	PDS000007781.1288	SAMN21528697	clinical	cd_8_group_7223	cd_4_group_42879	-
PDT001271924.1	PDS000007781.1288	SAMN26851391	clinical	cd_8_group_7223	cd_4_group_42879	-
PDT001150641.1	PDS000007781.1288	SAMN22250602	clinical	cd_8_group_7223	cd_4_group_43498	-
PDT001161951.1	PDS000007781.1288	SAMN22569023	clinical	cd_8_group_7223	cd_4_group_43498	-
PDT001177488.1	PDS000007781.1288	SAMN23242725	clinical	cd_8_group_7223	cd_4_group_44549	cd_2_group_42079
PDT001248725.1	PDS000007781.1288	SAMN25861453	clinical	cd_8_group_7223	cd_4_group_44549	cd_2_group_42079
PDT001252898.1	PDS000007781.1288	SAMN26172329	clinical	cd_8_group_7223	cd_4_group_44549	cd_2_group_42079
PDT002225617.1	PDS000007781.1288	SAMN41998867	clinical	cd_8_group_7223	cd_4_group_45156	-
PDT001201984.1	PDS000007781.1288	SAMN23968947	clinical	cd_8_group_7223	cd_4_group_45156	cd_2_group_42674
PDT001203541.1	PDS000007781.1288	SAMN24104946	clinical	cd_8_group_7223	cd_4_group_45156	cd_2_group_42674
PDT001204633.1	PDS000007781.1288	SAMN24116511	clinical	cd_8_group_7223	cd_4_group_45156	cd_2_group_42674
PDT001218382.1	PDS000007781.1288	SAMN24723401	clinical	cd_8_group_7223	cd_4_group_45503	cd_2_group_43022
PDT001220949.1	PDS000007781.1288	SAMN24847850	clinical	cd_8_group_7223	cd_4_group_45503	cd_2_group_43022
PDT001225817.1	PDS000007781.1288	SAMN25074067	clinical	cd_8_group_7223	cd_4_group_45663	cd_2_group_43185
PDT001229698.1	PDS000007781.1288	SAMN25227190	clinical	cd_8_group_7223	cd_4_group_45663	cd_2_group_43185
PDT001228419.1	PDS000007781.1288	SAMN25159691	clinical	cd_8_group_7223	cd_4_group_45705	-
PDT001966628.1	PDS000007781.1288	SAMN38089774	clinical	cd_8_group_7223	cd_4_group_45705	-
PDT002238419.1	PDS000007781.1288	SAMN42232184	clinical	cd_8_group_7223	cd_4_group_45705	-
PDT001245602.1	PDS000007781.1288	SAMN25815393	clinical	cd_8_group_7223	cd_4_group_46017	cd_2_group_43517
PDT001526639.1	PDS000007781.1288	SAMN32232040	clinical	cd_8_group_7223	cd_4_group_46017	cd_2_group_43517
PDT001359604.1	PDS000007781.1288	SAMN29750963	clinical	cd_8_group_7223	cd_4_group_46505	-
PDT001264865.1	PDS000007781.1288	SAMN26541228	clinical	cd_8_group_7223	cd_4_group_46505	cd_2_group_44014
PDT001815384.1	PDS000007781.1288	SAMN36407616	clinical	cd_8_group_7223	cd_4_group_46505	cd_2_group_44014
PDT001481491.1	PDS000007781.1288	SAMN31661756	environmental/other	cd_8_group_7223	cd_4_group_46509	-
PDT001264967.1	PDS000007781.1288	SAMN26679967	environmental/other	cd_8_group_7223	cd_4_group_46509	cd_2_group_44018
PDT001264982.1	PDS000007781.1288	SAMN26679966	environmental/other	cd_8_group_7223	cd_4_group_46509	cd_2_group_44018
PDT001269630.1	PDS000007781.1288	SAMN26752349	environmental/other	cd_8_group_7223	cd_4_group_46509	cd_2_group_44018
PDT001482080.1	PDS000007781.1288	SAMN31663171	environmental/other	cd_8_group_7223	cd_4_group_46509	cd_2_group_44018
PDT002215976.1	PDS000007781.1288	SAMN41896507	environmental/other	cd_8_group_7223	cd_4_group_46509	cd_2_group_44018
PDT002412268.1	PDS000007781.1288	SAMN44244240	environmental/other	cd_8_group_7223	cd_4_group_46509	cd_2_group_44018
PDT001270993.1	PDS000007781.1288	SAMN26796209	clinical	cd_8_group_7223	cd_4_group_46612	cd_2_group_44132
PDT001279599.1	PDS000007781.1288	SAMN27297349	clinical	cd_8_group_7223	cd_4_group_46612	cd_2_group_44132
PDT001290513.1	PDS000007781.1288	SAMN27630704	clinical	cd_8_group_7223	cd_4_group_46612	cd_2_group_44132
PDT001321185.1	PDS000007781.1288	SAMN28815417	clinical	cd_8_group_7223	cd_4_group_46612	cd_2_group_44132
PDT001276922.1	PDS000007781.1288	SAMN27058324	environmental/other	cd_8_group_7223	cd_4_group_46774	cd_2_group_44298
PDT001277349.1	PDS000007781.1288	SAMN27110942	environmental/other	cd_8_group_7223	cd_4_group_46774	cd_2_group_44298
PDT001280644.1	PDS000007781.1288	SAMN27407412	clinical	cd_8_group_7223	cd_4_group_46939	-
PDT001306038.1	PDS000007781.1288	SAMN28194747	clinical	cd_8_group_7223	cd_4_group_46939	-
PDT001290520.1	PDS000007781.1288	SAMN27630860	clinical	cd_8_group_7223	cd_4_group_47092	cd_2_group_44649
PDT002598289.1	PDS000007781.1288	SAMN46478447	clinical	cd_8_group_7223	cd_4_group_47092	cd_2_group_44649
PDT001610101.1	PDS000007781.1288	SAMN33210009	clinical	cd_8_group_7223	cd_4_group_47092	cd_2_group_51870
PDT001706684.1	PDS000007781.1288	SAMN34369665	clinical	cd_8_group_7223	cd_4_group_47092	cd_2_group_51870
PDT001295733.1	PDS000007781.1288	SAMN27958552	clinical	cd_8_group_7223	cd_4_group_47298	cd_2_group_44863
PDT001598126.1	PDS000007781.1288	SAMN32977368	clinical	cd_8_group_7223	cd_4_group_47298	cd_2_group_44863
PDT001611249.1	PDS000007781.1288	SAMN33226772	clinical	cd_8_group_7223	cd_4_group_47298	cd_2_group_44863
PDT001616298.1	PDS000007781.1288	SAMN33310552	clinical	cd_8_group_7223	cd_4_group_47298	cd_2_group_44863
PDT001676397.1	PDS000007781.1288	SAMN34023342	clinical	cd_8_group_7223	cd_4_group_47298	cd_2_group_44863
PDT001676723.1	PDS000007781.1288	SAMN34027038	clinical	cd_8_group_7223	cd_4_group_47298	cd_2_group_44863
PDT002236787.1	PDS000007781.1288	SAMN42203642	clinical	cd_8_group_7223	cd_4_group_47298	cd_2_group_44863
PDT002263857.1	PDS000007781.1288	SAMN42746176	clinical	cd_8_group_7223	cd_4_group_47298	cd_2_group_44863
PDT002206104.1	PDS000007781.1288	SAMN41839122	clinical	cd_8_group_7223	cd_4_group_47298	cd_2_group_62361
PDT002225414.1	PDS000007781.1288	SAMN42016841	clinical	cd_8_group_7223	cd_4_group_47298	cd_2_group_62361
PDT002228313.1	PDS000007781.1288	SAMN42041521	clinical	cd_8_group_7223	cd_4_group_47298	cd_2_group_62361
PDT002238713.1	PDS000007781.1288	SAMN42233661	clinical	cd_8_group_7223	cd_4_group_47298	cd_2_group_62361
PDT002300528.1	PDS000007781.1288	SAMN43048334	clinical	cd_8_group_7223	cd_4_group_47298	cd_2_group_62361
PDT002337551.1	PDS000007781.1288	SAMN43322653	clinical	cd_8_group_7223	cd_4_group_47298	cd_2_group_62361
PDT002341385.1	PDS000007781.1288	SAMN43368386	clinical	cd_8_group_7223	cd_4_group_47298	cd_2_group_62361
PDT002386246.1	PDS000007781.1288	SAMN43801098	clinical	cd_8_group_7223	cd_4_group_47298	cd_2_group_62361
PDT001322353.1	PDS000007781.1288	SAMN28851379	clinical	cd_8_group_7223	cd_4_group_47947	cd_2_group_45597
PDT001329072.1	PDS000007781.1288	SAMN29044322	clinical	cd_8_group_7223	cd_4_group_47947	cd_2_group_45597
PDT002265299.1	PDS000007781.1288	SAMN42824245	clinical	cd_8_group_7223	cd_4_group_48108	-
PDT001327812.1	PDS000007781.1288	SAMN29012321	clinical	cd_8_group_7223	cd_4_group_48108	cd_2_group_45751
PDT001859609.1	PDS000007781.1288	SAMN37120888	clinical	cd_8_group_7223	cd_4_group_48108	cd_2_group_45751
PDT002235049.1	PDS000007781.1288	SAMN42175066	clinical	cd_8_group_7223	cd_4_group_48108	cd_2_group_62890
PDT002305956.1	PDS000007781.1288	SAMN43081832	clinical	cd_8_group_7223	cd_4_group_48108	cd_2_group_62890
PDT002331024.1	PDS000007781.1288	SAMN43272447	clinical	cd_8_group_7223	cd_4_group_48108	cd_2_group_62890
PDT001410562.1	PDS000007781.1288	SAMN30694944	clinical	cd_8_group_7223	cd_4_group_48174	-
PDT001335002.1	PDS000007781.1288	SAMN29198892	clinical	cd_8_group_7223	cd_4_group_48174	cd_2_group_45826
PDT001343155.1	PDS000007781.1288	SAMN29335166	clinical	cd_8_group_7223	cd_4_group_48174	cd_2_group_45826
PDT001674047.1	PDS000007781.1288	SAMN33949434	clinical	cd_8_group_7223	cd_4_group_48174	cd_2_group_45826
PDT002247964.1	PDS000007781.1288	SAMN42466464	clinical	cd_8_group_7223	cd_4_group_48174	cd_2_group_63138
PDT002486655.1	PDS000007781.1288	SAMN45005766	clinical	cd_8_group_7223	cd_4_group_48174	cd_2_group_63138
PDT001349293.2	PDS000007781.1288	SAMN29404865	clinical	cd_8_group_7223	cd_4_group_48471	-
PDT001728006.1	PDS000007781.1288	SAMN35010718	clinical	cd_8_group_7223	cd_4_group_48471	-
PDT001819543.1	PDS000007781.1288	SAMN36496388	clinical	cd_8_group_7223	cd_4_group_48749	-
PDT001357722.1	PDS000007781.1288	SAMN29659369	clinical	cd_8_group_7223	cd_4_group_48749	cd_2_group_46423
PDT001366896.1	PDS000007781.1288	SAMN29879754	clinical	cd_8_group_7223	cd_4_group_48749	cd_2_group_46423
PDT001372069.1	PDS000007781.1288	SAMN29996620	clinical	cd_8_group_7223	cd_4_group_48749	cd_2_group_46423
PDT001374604.1	PDS000007781.1288	SAMN30056467	clinical	cd_8_group_7223	cd_4_group_48749	cd_2_group_46423
PDT001377630.1	PDS000007781.1288	SAMN30102834	clinical	cd_8_group_7223	cd_4_group_48749	cd_2_group_46423
PDT001590225.1	PDS000007781.1288	SAMN32887890	clinical	cd_8_group_7223	cd_4_group_48749	cd_2_group_46423
PDT001610531.1	PDS000007781.1288	SAMN33212371	clinical	cd_8_group_7223	cd_4_group_48749	cd_2_group_46423
PDT001648526.1	PDS000007781.1288	SAMN33482265	clinical	cd_8_group_7223	cd_4_group_48749	cd_2_group_46423
PDT002412359.1	PDS000007781.1288	SAMN44244459	environmental/other	cd_8_group_7223	cd_4_group_48873	-
PDT002412581.1	PDS000007781.1288	SAMN44244942	environmental/other	cd_8_group_7223	cd_4_group_48873	-
PDT001361464.1	PDS000007781.1288	SAMN29769595	clinical	cd_8_group_7223	cd_4_group_48873	cd_2_group_46546
PDT001415141.1	PDS000007781.1288	SAMN30812509	clinical	cd_8_group_7223	cd_4_group_48873	cd_2_group_46546
PDT001427383.1	PDS000007781.1288	SAMN30941261	clinical	cd_8_group_7223	cd_4_group_48873	cd_2_group_46546
PDT001428639.1	PDS000007781.1288	SAMN30964573	clinical	cd_8_group_7223	cd_4_group_48873	cd_2_group_46546
PDT001428696.1	PDS000007781.1288	SAMN30965981	clinical	cd_8_group_7223	cd_4_group_48873	cd_2_group_46546
PDT001436396.1	PDS000007781.1288	SAMN31076040	clinical	cd_8_group_7223	cd_4_group_48873	cd_2_group_46546
PDT001482915.1	PDS000007781.1288	SAMN31672457	clinical	cd_8_group_7223	cd_4_group_48873	cd_2_group_46546
PDT001490965.1	PDS000007781.1288	SAMN31812303	clinical	cd_8_group_7223	cd_4_group_48873	cd_2_group_46546
PDT001524471.1	PDS000007781.1288	SAMN32187362	clinical	cd_8_group_7223	cd_4_group_48873	cd_2_group_46546
PDT002290836.1	PDS000007781.1288	SAMN43034505	clinical	cd_8_group_7223	cd_4_group_48873	cd_2_group_63703
PDT002317227.1	PDS000007781.1288	SAMN43148221	clinical	cd_8_group_7223	cd_4_group_48873	cd_2_group_63703
PDT002331748.1	PDS000007781.1288	SAMN43274369	clinical	cd_8_group_7223	cd_4_group_48873	cd_2_group_63703
PDT002341052.1	PDS000007781.1288	SAMN43366210	clinical	cd_8_group_7223	cd_4_group_48873	cd_2_group_63703
PDT002378822.1	PDS000007781.1288	SAMN43582099	clinical	cd_8_group_7223	cd_4_group_48873	cd_2_group_63703
PDT002378830.1	PDS000007781.1288	SAMN43582123	clinical	cd_8_group_7223	cd_4_group_48873	cd_2_group_63703
PDT002378871.1	PDS000007781.1288	SAMN43582320	clinical	cd_8_group_7223	cd_4_group_48873	cd_2_group_63703
PDT002378893.1	PDS000007781.1288	SAMN43582533	clinical	cd_8_group_7223	cd_4_group_48873	cd_2_group_63703
PDT002379092.1	PDS000007781.1288	SAMN43583529	clinical	cd_8_group_7223	cd_4_group_48873	cd_2_group_63703
PDT001780669.1	PDS000007781.1288	SAMN35754864	clinical	cd_8_group_7223	cd_4_group_49125	-
PDT001370927.1	PDS000007781.1288	SAMN29981020	clinical	cd_8_group_7223	cd_4_group_49125	cd_2_group_46814
PDT001415227.1	PDS000007781.1288	SAMN30812845	clinical	cd_8_group_7223	cd_4_group_49125	cd_2_group_46814
PDT001537232.1	PDS000007781.1288	SAMN32308313	clinical	cd_8_group_7223	cd_4_group_49125	cd_2_group_46814
PDT001573128.1	PDS000007781.1288	SAMN32678580	clinical	cd_8_group_7223	cd_4_group_49125	cd_2_group_46814
PDT001598093.1	PDS000007781.1288	SAMN32977243	clinical	cd_8_group_7223	cd_4_group_49125	cd_2_group_46814
PDT001658701.1	PDS000007781.1288	SAMN33712769	clinical	cd_8_group_7223	cd_4_group_49125	cd_2_group_46814
PDT001823518.1	PDS000007781.1288	SAMN36653441	clinical	cd_8_group_7223	cd_4_group_49125	cd_2_group_46814
PDT002034660.1	PDS000007781.1288	SAMN38891301	clinical	cd_8_group_7223	cd_4_group_49125	cd_2_group_46814
PDT002107341.1	PDS000007781.1288	SAMN40373158	clinical	cd_8_group_7223	cd_4_group_49125	cd_2_group_46814
PDT002164867.1	PDS000007781.1288	SAMN41401709	clinical	cd_8_group_7223	cd_4_group_49125	cd_2_group_46814
PDT002497442.1	PDS000007781.1288	SAMN45062530	clinical	cd_8_group_7223	cd_4_group_49125	cd_2_group_46814
PDT001528677.1	PDS000007781.1288	SAMN32252665	clinical	cd_8_group_7223	cd_4_group_49468	-
PDT001379696.1	PDS000007781.1288	SAMN30168903	clinical	cd_8_group_7223	cd_4_group_49468	cd_2_group_47166
PDT001386555.1	PDS000007781.1288	SAMN30267163	clinical	cd_8_group_7223	cd_4_group_49468	cd_2_group_47166
PDT001391902.1	PDS000007781.1288	SAMN30376312	clinical	cd_8_group_7223	cd_4_group_49468	cd_2_group_47166
PDT001394639.1	PDS000007781.1288	SAMN30415509	clinical	cd_8_group_7223	cd_4_group_49468	cd_2_group_47166
PDT001442424.1	PDS000007781.1288	SAMN31155097	clinical	cd_8_group_7223	cd_4_group_49468	cd_2_group_47166
PDT001524432.1	PDS000007781.1288	SAMN32177750	clinical	cd_8_group_7223	cd_4_group_49468	cd_2_group_47166
PDT001525271.1	PDS000007781.1288	SAMN32192294	clinical	cd_8_group_7223	cd_4_group_49468	cd_2_group_47166
PDT001526636.1	PDS000007781.1288	SAMN32232200	clinical	cd_8_group_7223	cd_4_group_49468	cd_2_group_47166
PDT001549344.2	PDS000007781.1288	SAMN32422084	clinical	cd_8_group_7223	cd_4_group_49468	cd_2_group_47166
PDT001685458.1	PDS000007781.1288	SAMN34128230	clinical	cd_8_group_7223	cd_4_group_49468	cd_2_group_47166
PDT001686368.1	PDS000007781.1288	SAMN34132728	clinical	cd_8_group_7223	cd_4_group_49468	cd_2_group_47166
PDT001393601.1	PDS000007781.1288	SAMN30386643	clinical	cd_8_group_7223	cd_4_group_49955	cd_2_group_47707
PDT001550761.1	PDS000007781.1288	SAMN32429353	clinical	cd_8_group_7223	cd_4_group_49955	cd_2_group_47707
PDT001572395.1	PDS000007781.1288	SAMN32668306	clinical	cd_8_group_7223	cd_4_group_49955	cd_2_group_47707
PDT001580288.1	PDS000007781.1288	SAMN32779653	clinical	cd_8_group_7223	cd_4_group_49955	cd_2_group_47707
PDT001609884.1	PDS000007781.1288	SAMN33209400	clinical	cd_8_group_7223	cd_4_group_49955	cd_2_group_47707
PDT001740122.1	PDS000007781.1288	SAMN35155296	clinical	cd_8_group_7223	cd_4_group_49955	cd_2_group_47707
PDT001435322.1	PDS000007781.1288	SAMN31045990	clinical	cd_8_group_7223	cd_4_group_51210	-
PDT002035648.1	PDS000007781.1288	SAMN38927522	clinical	cd_8_group_7223	cd_4_group_51210	-
PDT002542275.1	PDS000007781.1288	SAMN45894597	clinical	cd_8_group_7223	cd_4_group_51210	-
PDT002829966.1	PDS000007781.1288	SAMN49882260	clinical	cd_8_group_7223	cd_4_group_51210	-
PDT002229150.1	PDS000007781.1288	SAMN42039646	clinical	cd_8_group_7223	cd_4_group_51210	cd_2_group_62775
PDT002420735.1	PDS000007781.1288	SAMN44296809	environmental/other	cd_8_group_7223	cd_4_group_51210	cd_2_group_62775
PDT001440545.1	PDS000007781.1288	SAMN31137598	environmental/other	cd_8_group_7223	cd_4_group_51306	cd_2_group_49058
PDT001440554.1	PDS000007781.1288	SAMN31137606	environmental/other	cd_8_group_7223	cd_4_group_51306	cd_2_group_49058
PDT001472044.1	PDS000007781.1288	SAMN31537894	environmental/other	cd_8_group_7223	cd_4_group_51306	cd_2_group_49058
PDT001472046.1	PDS000007781.1288	SAMN31537891	environmental/other	cd_8_group_7223	cd_4_group_51306	cd_2_group_49058
PDT001472047.1	PDS000007781.1288	SAMN31537893	environmental/other	cd_8_group_7223	cd_4_group_51306	cd_2_group_49058
PDT001474993.1	PDS000007781.1288	SAMN31581155	environmental/other	cd_8_group_7223	cd_4_group_51306	cd_2_group_49058
PDT001475110.1	PDS000007781.1288	SAMN31581571	environmental/other	cd_8_group_7223	cd_4_group_51306	cd_2_group_49058
PDT002516780.1	PDS000007781.1288	SAMN45208592	environmental/other	cd_8_group_7223	cd_4_group_51797	-
PDT001465764.1	PDS000007781.1288	SAMN31438187	clinical	cd_8_group_7223	cd_4_group_51797	cd_2_group_49544
PDT001488772.1	PDS000007781.1288	SAMN31790728	clinical	cd_8_group_7223	cd_4_group_51797	cd_2_group_49544
PDT001491308.1	PDS000007781.1288	SAMN31819331	clinical	cd_8_group_7223	cd_4_group_51797	cd_2_group_49544
PDT001504036.1	PDS000007781.1288	SAMN31925226	clinical	cd_8_group_7223	cd_4_group_51797	cd_2_group_49544
PDT001727891.1	PDS000007781.1288	SAMN35008176	environmental/other	cd_8_group_7223	cd_4_group_51797	cd_2_group_49544
PDT001876019.1	PDS000007781.1288	SAMN37303014	clinical	cd_8_group_7223	cd_4_group_51797	cd_2_group_49544
PDT001924780.1	PDS000007781.1288	SAMN37769935	clinical	cd_8_group_7223	cd_4_group_51797	cd_2_group_49544
PDT001963644.1	PDS000007781.1288	SAMN38052868	clinical	cd_8_group_7223	cd_4_group_51797	cd_2_group_49544
PDT001965036.1	PDS000007781.1288	SAMN38068157	clinical	cd_8_group_7223	cd_4_group_51797	cd_2_group_49544
PDT002245268.1	PDS000007781.1288	SAMN42375120	environmental/other	cd_8_group_7223	cd_4_group_51797	cd_2_group_49544
PDT001531567.1	PDS000007781.1288	SAMN32287839	clinical	cd_8_group_7223	cd_4_group_53162	cd_2_group_50931
PDT001596359.1	PDS000007781.1288	SAMN32958861	clinical	cd_8_group_7223	cd_4_group_53162	cd_2_group_50931
PDT001662611.1	PDS000007781.1288	SAMN33768343	clinical	cd_8_group_7223	cd_4_group_53162	cd_2_group_50931
PDT001700380.1	PDS000007781.1288	SAMN34352671	clinical	cd_8_group_7223	cd_4_group_53162	cd_2_group_50931
PDT001809158.1	PDS000007781.1288	SAMN36294213	clinical	cd_8_group_7223	cd_4_group_53162	cd_2_group_50931
PDT001537371.1	PDS000007781.1288	SAMN32310941	clinical	cd_8_group_7223	cd_4_group_53191	cd_2_group_50956
PDT001549165.1	PDS000007781.1288	SAMN32420733	clinical	cd_8_group_7223	cd_4_group_53191	cd_2_group_50956
PDT001708345.1	PDS000007781.1288	SAMN34385762	clinical	cd_8_group_7223	cd_4_group_53191	cd_2_group_50956
PDT001892092.1	PDS000007781.1288	SAMN37482518	clinical	cd_8_group_7223	cd_4_group_53191	cd_2_group_50956
PDT001902079.1	PDS000007781.1288	SAMN37532588	clinical	cd_8_group_7223	cd_4_group_53191	cd_2_group_50956
PDT002080999.1	PDS000007781.1288	SAMN39969064	clinical	cd_8_group_7223	cd_4_group_53191	cd_2_group_50956
PDT001552890.1	PDS000007781.1288	SAMN32513899	clinical	cd_8_group_7223	cd_4_group_53425	-
PDT002150660.1	PDS000007781.1288	SAMN41142030	clinical	cd_8_group_7223	cd_4_group_53425	-
PDT001557698.1	PDS000007781.1288	SAMN32543547	clinical	cd_8_group_7223	cd_4_group_53538	cd_2_group_51324
PDT001557748.1	PDS000007781.1288	SAMN32543900	clinical	cd_8_group_7223	cd_4_group_53538	cd_2_group_51324
PDT001567761.1	PDS000007781.1288	SAMN32628739	clinical	cd_8_group_7223	cd_4_group_53538	cd_2_group_51324
PDT001594082.1	PDS000007781.1288	SAMN32939619	clinical	cd_8_group_7223	cd_4_group_53911	cd_2_group_51728
PDT001653163.1	PDS000007781.1288	SAMN33611534	clinical	cd_8_group_7223	cd_4_group_53911	cd_2_group_51728
PDT002095939.1	PDS000007781.1288	SAMN40219381	clinical	cd_8_group_7223	cd_4_group_53911	cd_2_group_51728
PDT001616917.1	PDS000007781.1288	SAMN33323088	clinical	cd_8_group_7223	cd_4_group_54187	-
PDT001948426.1	PDS000007781.1288	SAMN37887038	environmental/other	cd_8_group_7223	cd_4_group_54187	-
PDT001652221.1	PDS000007781.1288	SAMN33603075	clinical	cd_8_group_7223	cd_4_group_54472	cd_2_group_52314
PDT001662343.1	PDS000007781.1288	SAMN33749594	clinical	cd_8_group_7223	cd_4_group_54472	cd_2_group_52314
PDT001654250.1	PDS000007781.1288	SAMN33684815	clinical	cd_8_group_7223	cd_4_group_54500	-
PDT001973899.1	PDS000007781.1288	SAMN38144864	clinical	cd_8_group_7223	cd_4_group_54500	cd_2_group_57862
PDT002183877.1	PDS000007781.1288	SAMN41609439	clinical	cd_8_group_7223	cd_4_group_54500	cd_2_group_57862
PDT002189415.1	PDS000007781.1288	SAMN41679917	clinical	cd_8_group_7223	cd_4_group_54500	cd_2_group_57862
PDT001686305.1	PDS000007781.1288	SAMN34132654	clinical	cd_8_group_7223	cd_4_group_55111	cd_2_group_53050
PDT001718742.1	PDS000007781.1288	SAMN34571481	clinical	cd_8_group_7223	cd_4_group_55111	cd_2_group_53050
PDT002094380.1	PDS000007781.1288	SAMN40217817	clinical	cd_8_group_7223	cd_4_group_55505	-
PDT002346176.1	PDS000007781.1288	SAMN43430220	clinical	cd_8_group_7223	cd_4_group_55505	-
PDT002401097.1	PDS000007781.1288	SAMN44002247	clinical	cd_8_group_7223	cd_4_group_55505	-
PDT002632964.1	PDS000007781.1288	SAMN46942498	clinical	cd_8_group_7223	cd_4_group_55505	-
PDT001719195.1	PDS000007781.1288	SAMN34586048	clinical	cd_8_group_7223	cd_4_group_55505	cd_2_group_53475
PDT002325284.1	PDS000007781.1288	SAMN43214428	environmental/other	cd_8_group_7223	cd_4_group_55505	cd_2_group_53475
PDT001736146.1	PDS000007781.1288	SAMN35104430	clinical	cd_8_group_7223	cd_4_group_55661	cd_2_group_53647
PDT001791409.1	PDS000007781.1288	SAMN35996160	clinical	cd_8_group_7223	cd_4_group_55661	cd_2_group_53647
PDT001793663.1	PDS000007781.1288	SAMN36073120	clinical	cd_8_group_7223	cd_4_group_55661	cd_2_group_53647
PDT001835495.1	PDS000007781.1288	SAMN36772338	clinical	cd_8_group_7223	cd_4_group_55661	cd_2_group_53647
PDT001845192.1	PDS000007781.1288	SAMN36891366	clinical	cd_8_group_7223	cd_4_group_55661	cd_2_group_53647
PDT001856793.1	PDS000007781.1288	SAMN37090114	clinical	cd_8_group_7223	cd_4_group_55661	cd_2_group_53647
PDT002014224.1	PDS000007781.1288	SAMN38639722	clinical	cd_8_group_7223	cd_4_group_55661	cd_2_group_53647
PDT002014228.1	PDS000007781.1288	SAMN38639728	clinical	cd_8_group_7223	cd_4_group_55661	cd_2_group_53647
PDT002025809.1	PDS000007781.1288	SAMN38777650	clinical	cd_8_group_7223	cd_4_group_55661	cd_2_group_53647
PDT002157323.1	PDS000007781.1288	SAMN41249470	clinical	cd_8_group_7223	cd_4_group_55661	cd_2_group_53647
PDT002279911.1	PDS000007781.1288	SAMN42993317	clinical	cd_8_group_7223	cd_4_group_55661	cd_2_group_53647
PDT002655667.1	PDS000007781.1288	SAMN47226232	clinical	cd_8_group_7223	cd_4_group_55661	cd_2_group_53647
PDT002331040.1	PDS000007781.1288	SAMN43272478	clinical	cd_8_group_7223	cd_4_group_55661	cd_2_group_64734
PDT002482144.1	PDS000007781.1288	SAMN44859434	clinical	cd_8_group_7223	cd_4_group_55661	cd_2_group_64734
PDT001752113.1	PDS000007781.1288	SAMN35327730	clinical	cd_8_group_7223	cd_4_group_55736	-
PDT001777549.1	PDS000007781.1288	SAMN35715478	clinical	cd_8_group_7223	cd_4_group_55736	-
PDT001777625.1	PDS000007781.1288	SAMN35715504	clinical	cd_8_group_7223	cd_4_group_55736	-
PDT001951960.1	PDS000007781.1288	SAMN37926521	clinical	cd_8_group_7223	cd_4_group_55736	-
PDT002275158.1	PDS000007781.1288	SAMN42888585	clinical	cd_8_group_7223	cd_4_group_55736	-
PDT001776087.1	PDS000007781.1288	SAMN35709885	clinical	cd_8_group_7223	cd_4_group_56329	cd_2_group_54288
PDT001780652.1	PDS000007781.1288	SAMN35753283	clinical	cd_8_group_7223	cd_4_group_56329	cd_2_group_54288
PDT001790987.1	PDS000007781.1288	SAMN35990995	clinical	cd_8_group_7223	cd_4_group_56329	cd_2_group_54288
PDT001791103.1	PDS000007781.1288	SAMN35990997	clinical	cd_8_group_7223	cd_4_group_56329	cd_2_group_54288
PDT001811615.1	PDS000007781.1288	SAMN36359779	clinical	cd_8_group_7223	cd_4_group_56329	cd_2_group_54288
PDT001848895.1	PDS000007781.1288	SAMN36947503	clinical	cd_8_group_7223	cd_4_group_56329	cd_2_group_54288
PDT001778205.1	PDS000007781.1288	SAMN35723168	clinical	cd_8_group_7223	cd_4_group_56370	cd_2_group_54335
PDT001848985.1	PDS000007781.1288	SAMN36948991	clinical	cd_8_group_7223	cd_4_group_56370	cd_2_group_54335
PDT002453987.1	PDS000007781.1288	SAMN44572978	clinical	cd_8_group_7223	cd_4_group_56370	cd_2_group_54335
PDT002171175.1	PDS000007781.1288	SAMN41463946	clinical	cd_8_group_7223	cd_4_group_56370	cd_2_group_61388
PDT002204509.1	PDS000007781.1288	SAMN41791718	clinical	cd_8_group_7223	cd_4_group_56370	cd_2_group_61388
PDT002231139.1	PDS000007781.1288	SAMN42100918	clinical	cd_8_group_7223	cd_4_group_56370	cd_2_group_61388
PDT002684808.1	PDS000007781.1288	SAMN47549878	clinical	cd_8_group_7223	cd_4_group_56370	cd_2_group_61388
PDT001994627.1	PDS000007781.1288	SAMN38345987	clinical	cd_8_group_7223	cd_4_group_57033	-
PDT001827565.1	PDS000007781.1288	SAMN36701819	clinical	cd_8_group_7223	cd_4_group_57033	cd_2_group_55035
PDT001827603.1	PDS000007781.1288	SAMN36701824	clinical	cd_8_group_7223	cd_4_group_57033	cd_2_group_55035
PDT001827612.1	PDS000007781.1288	SAMN36701865	clinical	cd_8_group_7223	cd_4_group_57033	cd_2_group_55035
PDT001827637.3	PDS000007781.1288	SAMN36701872	clinical	cd_8_group_7223	cd_4_group_57033	cd_2_group_55035
PDT001839320.1	PDS000007781.1288	SAMN36827147	clinical	cd_8_group_7223	cd_4_group_57033	cd_2_group_55035
PDT001843585.1	PDS000007781.1288	SAMN36871733	clinical	cd_8_group_7223	cd_4_group_57033	cd_2_group_55035
PDT001845269.1	PDS000007781.1288	SAMN36891853	clinical	cd_8_group_7223	cd_4_group_57033	cd_2_group_55035
PDT001829869.2	PDS000007781.1288	SAMN36717301	environmental/other	cd_8_group_7223	cd_4_group_57144	cd_2_group_55157
PDT001829874.2	PDS000007781.1288	SAMN36717293	environmental/other	cd_8_group_7223	cd_4_group_57144	cd_2_group_55157
PDT001844798.1	PDS000007781.1288	SAMN36888290	clinical	cd_8_group_7223	cd_4_group_57425	cd_2_group_55435
PDT002094845.1	PDS000007781.1288	SAMN40218099	clinical	cd_8_group_7223	cd_4_group_57425	cd_2_group_55435
PDT002100988.1	PDS000007781.1288	SAMN40299043	clinical	cd_8_group_7223	cd_4_group_57425	cd_2_group_55435
PDT001858521.1	PDS000007781.1288	SAMN37110545	clinical	cd_8_group_7223	cd_4_group_57792	cd_2_group_55849
PDT002167196.1	PDS000007781.1288	SAMN41413294	clinical	cd_8_group_7223	cd_4_group_57792	cd_2_group_55849
PDT002140694.1	PDS000007781.1288	SAMN40998034	clinical	cd_8_group_7223	cd_4_group_57792	cd_2_group_60485
PDT002341744.1	PDS000007781.1288	SAMN43370237	clinical	cd_8_group_7223	cd_4_group_57792	cd_2_group_60485
PDT001889033.1	PDS000007781.1288	SAMN37429668	clinical	cd_8_group_7223	cd_4_group_58359	cd_2_group_56478
PDT001908273.1	PDS000007781.1288	SAMN37587484	clinical	cd_8_group_7223	cd_4_group_58359	cd_2_group_56478
PDT002306014.1	PDS000007781.1288	SAMN43082503	clinical	cd_8_group_7223	cd_4_group_58561	-
PDT002664477.1	PDS000007781.1288	SAMN47294805	clinical	cd_8_group_7223	cd_4_group_58561	-
PDT002851083.1	PDS000007781.1288	SAMN50212590	clinical	cd_8_group_7223	cd_4_group_58561	-
PDT002857135.1	PDS000007781.1288	SAMN50270436	clinical	cd_8_group_7223	cd_4_group_58561	-
PDT002859492.1	PDS000007781.1288	SAMN50290049	clinical	cd_8_group_7223	cd_4_group_58561	-
PDT002869788.1	PDS000007781.1288	SAMN50439464	clinical	cd_8_group_7223	cd_4_group_58561	-
PDT001900202.1	PDS000007781.1288	SAMN37531552	clinical	cd_8_group_7223	cd_4_group_58561	cd_2_group_56684
PDT001947842.1	PDS000007781.1288	SAMN37875538	clinical	cd_8_group_7223	cd_4_group_58561	cd_2_group_56684
PDT002281292.1	PDS000007781.1288	SAMN43011014	clinical	cd_8_group_7223	cd_4_group_58561	cd_2_group_56684
PDT002322038.1	PDS000007781.1288	SAMN43185628	clinical	cd_8_group_7223	cd_4_group_58561	cd_2_group_56684
PDT002325448.1	PDS000007781.1288	SAMN43226678	clinical	cd_8_group_7223	cd_4_group_58561	cd_2_group_56684
PDT002412386.1	PDS000007781.1288	SAMN44244502	environmental/other	cd_8_group_7223	cd_4_group_58561	cd_2_group_56684
PDT002412635.1	PDS000007781.1288	SAMN44245144	environmental/other	cd_8_group_7223	cd_4_group_58561	cd_2_group_56684
PDT002505762.1	PDS000007781.1288	SAMN45147894	clinical	cd_8_group_7223	cd_4_group_58561	cd_2_group_56684
PDT002646566.1	PDS000007781.1288	SAMN47133345	clinical	cd_8_group_7223	cd_4_group_58561	cd_2_group_56684
PDT002712493.1	PDS000007781.1288	SAMN47874484	clinical	cd_8_group_7223	cd_4_group_58561	cd_2_group_56684
PDT002727118.1	PDS000007781.1288	SAMN48099639	clinical	cd_8_group_7223	cd_4_group_58561	cd_2_group_56684
PDT002870650.1	PDS000007781.1288	SAMN50439463	clinical	cd_8_group_7223	cd_4_group_58561	cd_2_group_56684
PDT002906282.1	PDS000007781.1288	SAMN50985020	clinical	cd_8_group_7223	cd_4_group_58561	cd_2_group_56684
PDT002457544.1	PDS000007781.1288	SAMN44317571	clinical	cd_8_group_7223	cd_4_group_58561	cd_2_group_67201
PDT002464097.1	PDS000007781.1288	SAMN44695371	clinical	cd_8_group_7223	cd_4_group_58561	cd_2_group_67201
PDT002477173.1	PDS000007781.1288	SAMN44114995	clinical	cd_8_group_7223	cd_4_group_58561	cd_2_group_67201
PDT002849669.1	PDS000007781.1288	SAMN50173781	clinical	cd_8_group_7223	cd_4_group_58561	cd_2_group_71487
PDT002917508.1	PDS000007781.1288	SAMN51207600	clinical	cd_8_group_7223	cd_4_group_58561	cd_2_group_71487
PDT001983421.1	PDS000007781.1288	SAMN38228001	clinical	cd_8_group_7223	cd_4_group_58861	-
PDT001924825.1	PDS000007781.1288	SAMN37771044	clinical	cd_8_group_7223	cd_4_group_58861	cd_2_group_56999
PDT002034925.1	PDS000007781.1288	SAMN38910510	clinical	cd_8_group_7223	cd_4_group_58861	cd_2_group_56999
PDT002109574.1	PDS000007781.1288	SAMN40379676	clinical	cd_8_group_7223	cd_4_group_58861	cd_2_group_56999
PDT002115791.1	PDS000007781.1288	SAMN40527339	clinical	cd_8_group_7223	cd_4_group_58861	cd_2_group_56999
PDT002121881.1	PDS000007781.1288	SAMN40603187	clinical	cd_8_group_7223	cd_4_group_58861	cd_2_group_56999
PDT002164013.1	PDS000007781.1288	SAMN41393931	clinical	cd_8_group_7223	cd_4_group_58861	cd_2_group_56999
PDT002164022.1	PDS000007781.1288	SAMN41393944	clinical	cd_8_group_7223	cd_4_group_58861	cd_2_group_56999
PDT002173381.2	PDS000007781.1288	SAMN41494607	clinical	cd_8_group_7223	cd_4_group_58861	cd_2_group_56999
PDT001971086.1	PDS000007781.1288	SAMN38114575	clinical	cd_8_group_7223	cd_4_group_59592	cd_2_group_57804
PDT001971092.1	PDS000007781.1288	SAMN38114572	clinical	cd_8_group_7223	cd_4_group_59592	cd_2_group_57804
PDT002082400.1	PDS000007781.1288	SAMN39995037	clinical	cd_8_group_7223	cd_4_group_61094	cd_2_group_59335
PDT002084517.1	PDS000007781.1288	SAMN40034313	clinical	cd_8_group_7223	cd_4_group_61094	cd_2_group_59335
PDT002082551.1	PDS000007781.1288	SAMN39996004	clinical	cd_8_group_7223	cd_4_group_61098	cd_2_group_59341
PDT002084640.1	PDS000007781.1288	SAMN40037958	clinical	cd_8_group_7223	cd_4_group_61098	cd_2_group_59341
PDT002141891.1	PDS000007781.1288	SAMN41017911	clinical	cd_8_group_7223	cd_4_group_61098	cd_2_group_59341
PDT002559683.1	PDS000007781.1288	SAMN44380945	clinical	cd_8_group_7223	cd_4_group_61098	cd_2_group_59341
PDT002085811.1	PDS000007781.1288	SAMN40098618	environmental/other	cd_8_group_7223	cd_4_group_61142	cd_2_group_59393
PDT002400231.1	PDS000007781.1288	SAMN43989822	clinical	cd_8_group_7223	cd_4_group_61142	cd_2_group_59393
PDT002464780.1	PDS000007781.1288	SAMN44699925	clinical	cd_8_group_7223	cd_4_group_61142	cd_2_group_59393
PDT002140599.1	PDS000007781.1288	SAMN40996586	clinical	cd_8_group_7223	cd_4_group_62136	cd_2_group_60481
PDT002141913.1	PDS000007781.1288	SAMN41017922	clinical	cd_8_group_7223	cd_4_group_62136	cd_2_group_60481
PDT002144156.1	PDS000007781.1288	SAMN41048508	clinical	cd_8_group_7223	cd_4_group_62218	-
PDT002505777.1	PDS000007781.1288	SAMN45148168	clinical	cd_8_group_7223	cd_4_group_62218	cd_2_group_67763
PDT002684677.1	PDS000007781.1288	SAMN47548275	clinical	cd_8_group_7223	cd_4_group_62218	cd_2_group_67763
PDT002685686.1	PDS000007781.1288	SAMN47566287	clinical	cd_8_group_7223	cd_4_group_62218	cd_2_group_67763
PDT002147505.1	PDS000007781.1288	SAMN41093286	clinical	cd_8_group_7223	cd_4_group_62278	cd_2_group_60647
PDT002148935.1	PDS000007781.1288	SAMN41115803	clinical	cd_8_group_7223	cd_4_group_62278	cd_2_group_60647
PDT002148939.1	PDS000007781.1288	SAMN41115804	clinical	cd_8_group_7223	cd_4_group_62278	cd_2_group_60647
PDT002154128.1	PDS000007781.1288	SAMN41190872	clinical	cd_8_group_7223	cd_4_group_62278	cd_2_group_60647
PDT002158170.1	PDS000007781.1288	SAMN41263297	clinical	cd_8_group_7223	cd_4_group_62278	cd_2_group_60647
PDT002168415.1	PDS000007781.1288	SAMN41439292	clinical	cd_8_group_7223	cd_4_group_62278	cd_2_group_60647
PDT002170804.1	PDS000007781.1288	SAMN41458317	clinical	cd_8_group_7223	cd_4_group_62278	cd_2_group_60647
PDT002174248.1	PDS000007781.1288	SAMN41510826	clinical	cd_8_group_7223	cd_4_group_62278	cd_2_group_60647
PDT002186336.1	PDS000007781.1288	SAMN41657894	clinical	cd_8_group_7223	cd_4_group_62278	cd_2_group_60647
PDT002341155.1	PDS000007781.1288	SAMN43367628	clinical	cd_8_group_7223	cd_4_group_62278	cd_2_group_60647
PDT002236526.1	PDS000007781.1288	SAMN42188056	environmental/other	cd_8_group_7223	cd_4_group_64310	cd_2_group_62907
PDT002236536.1	PDS000007781.1288	SAMN42188058	environmental/other	cd_8_group_7223	cd_4_group_64310	cd_2_group_62907
PDT002254399.1	PDS000007781.1288	SAMN42497949	clinical	cd_8_group_7223	cd_4_group_64563	-
PDT002292706.1	PDS000007781.1288	SAMN43036856	clinical	cd_8_group_7223	cd_4_group_64563	-
PDT002276515.1	PDS000007781.1288	SAMN42913058	clinical	cd_8_group_7223	cd_4_group_64934	cd_2_group_63604
PDT002276526.1	PDS000007781.1288	SAMN42913071	clinical	cd_8_group_7223	cd_4_group_64934	cd_2_group_63604
PDT002318179.1	PDS000007781.1288	SAMN43163000	clinical	cd_8_group_7223	cd_4_group_65846	cd_2_group_64500
PDT002716429.1	PDS000007781.1288	SAMN47939886	clinical	cd_8_group_7223	cd_4_group_65846	cd_2_group_64500
PDT002716469.1	PDS000007781.1288	SAMN47940180	clinical	cd_8_group_7223	cd_4_group_65846	cd_2_group_64500
PDT002851713.1	PDS000007781.1288	SAMN50233224	clinical	cd_8_group_7223	cd_4_group_65846	cd_2_group_64500
PDT002880894.1	PDS000007781.1288	SAMN50584140	clinical	cd_8_group_7223	cd_4_group_65846	cd_2_group_64500
PDT002404446.1	PDS000007781.1288	SAMN44063025	clinical	cd_8_group_7223	cd_4_group_67243	cd_2_group_66135
PDT002404454.1	PDS000007781.1288	SAMN44063323	clinical	cd_8_group_7223	cd_4_group_67243	cd_2_group_66135
PDT002407925.1	PDS000007781.1288	SAMN44101798	clinical	cd_8_group_7223	cd_4_group_67243	cd_2_group_66135
PDT002407933.1	PDS000007781.1288	SAMN44101837	clinical	cd_8_group_7223	cd_4_group_67243	cd_2_group_66135
PDT002442995.1	PDS000007781.1288	SAMN44490552	clinical	cd_8_group_7223	cd_4_group_67243	cd_2_group_66135
PDT002443725.1	PDS000007781.1288	SAMN44493717	clinical	cd_8_group_7223	cd_4_group_67243	cd_2_group_66135
PDT002454088.1	PDS000007781.1288	SAMN44296803	clinical	cd_8_group_7223	cd_4_group_67243	cd_2_group_66135
PDT002454171.1	PDS000007781.1288	SAMN44259069	clinical	cd_8_group_7223	cd_4_group_67243	cd_2_group_66135
PDT002454823.1	PDS000007781.1288	SAMN44309038	clinical	cd_8_group_7223	cd_4_group_67243	cd_2_group_66135
PDT002456919.1	PDS000007781.1288	SAMN44348111	clinical	cd_8_group_7223	cd_4_group_67243	cd_2_group_66135
PDT002543024.1	PDS000007781.1288	SAMN45911610	clinical	cd_8_group_7223	cd_4_group_67243	cd_2_group_66135
PDT002559652.1	PDS000007781.1288	SAMN46164995	clinical	cd_8_group_7223	cd_4_group_67243	cd_2_group_66135
PDT002559674.1	PDS000007781.1288	SAMN46165111	clinical	cd_8_group_7223	cd_4_group_67243	cd_2_group_66135
PDT002608303.1	PDS000007781.1288	SAMN46545479	clinical	cd_8_group_7223	cd_4_group_67243	cd_2_group_66135
PDT002750213.1	PDS000007781.1288	SAMN48318933	clinical	cd_8_group_7223	cd_4_group_67243	cd_2_group_66135
PDT002428733.1	PDS000007781.1288	SAMN44425198	clinical	cd_8_group_7223	cd_4_group_67563	cd_2_group_66495
PDT002496624.1	PDS000007781.1288	SAMN45047769	clinical	cd_8_group_7223	cd_4_group_67563	cd_2_group_66495
PDT002507506.1	PDS000007781.1288	SAMN45153713	clinical	cd_8_group_7223	cd_4_group_67563	cd_2_group_66495
PDT002530478.1	PDS000007781.1288	SAMN45763299	clinical	cd_8_group_7223	cd_4_group_67563	cd_2_group_66495
PDT002432144.1	PDS000007781.1288	SAMN44459126	clinical	cd_8_group_7223	cd_4_group_67609	cd_2_group_66547
PDT002478390.1	PDS000007781.1288	SAMN44804672	clinical	cd_8_group_7223	cd_4_group_67609	cd_2_group_66547
PDT002482159.1	PDS000007781.1288	SAMN44859457	clinical	cd_8_group_7223	cd_4_group_67609	cd_2_group_66547
PDT002483396.1	PDS000007781.1288	SAMN44972058	clinical	cd_8_group_7223	cd_4_group_67609	cd_2_group_66547
PDT002494222.1	PDS000007781.1288	SAMN45044336	clinical	cd_8_group_7223	cd_4_group_67609	cd_2_group_66547
PDT002495438.1	PDS000007781.1288	SAMN45047079	clinical	cd_8_group_7223	cd_4_group_67609	cd_2_group_66547
PDT002511874.1	PDS000007781.1288	SAMN45171783	clinical	cd_8_group_7223	cd_4_group_67609	cd_2_group_66547
PDT002531142.1	PDS000007781.1288	SAMN45808955	clinical	cd_8_group_7223	cd_4_group_67609	cd_2_group_66547
PDT002532127.1	PDS000007781.1288	SAMN45828743	clinical	cd_8_group_7223	cd_4_group_67609	cd_2_group_66547
PDT002543006.1	PDS000007781.1288	SAMN45911131	clinical	cd_8_group_7223	cd_4_group_67609	cd_2_group_66547
PDT002544092.1	PDS000007781.1288	SAMN45930083	clinical	cd_8_group_7223	cd_4_group_67609	cd_2_group_66547
PDT002564753.1	PDS000007781.1288	SAMN46249280	clinical	cd_8_group_7223	cd_4_group_67609	cd_2_group_66547
PDT002568012.1	PDS000007781.1288	SAMN46270816	clinical	cd_8_group_7223	cd_4_group_67609	cd_2_group_66547
PDT002568468.1	PDS000007781.1288	SAMN46290480	clinical	cd_8_group_7223	cd_4_group_67609	cd_2_group_66547
PDT002601272.1	PDS000007781.1288	SAMN46493997	clinical	cd_8_group_7223	cd_4_group_67609	cd_2_group_66547
PDT002639709.1	PDS000007781.1288	SAMN46987427	clinical	cd_8_group_7223	cd_4_group_67609	cd_2_group_66547
PDT002639923.1	PDS000007781.1288	SAMN46987708	clinical	cd_8_group_7223	cd_4_group_67609	cd_2_group_66547
PDT002643104.1	PDS000007781.1288	SAMN47094105	clinical	cd_8_group_7223	cd_4_group_67609	cd_2_group_66547
PDT002771597.1	PDS000007781.1288	SAMN48531457	clinical	cd_8_group_7223	cd_4_group_67609	cd_2_group_66547
PDT002820302.1	PDS000007781.1288	SAMN49717566	clinical	cd_8_group_7223	cd_4_group_67990	-
PDT002821018.1	PDS000007781.1288	SAMN49723134	clinical	cd_8_group_7223	cd_4_group_67990	-
PDT002439867.1	PDS000007781.1288	SAMN44474647	clinical	cd_8_group_7223	cd_4_group_67990	cd_2_group_66867
PDT002451892.1	PDS000007781.1288	SAMN44536816	clinical	cd_8_group_7223	cd_4_group_67990	cd_2_group_66867
PDT002556192.1	PDS000007781.1288	SAMN46074237	clinical	cd_8_group_7223	cd_4_group_67990	cd_2_group_66867
PDT002594683.1	PDS000007781.1288	SAMN46428712	clinical	cd_8_group_7223	cd_4_group_67990	cd_2_group_66867
PDT002607310.1	PDS000007781.1288	SAMN46534084	clinical	cd_8_group_7223	cd_4_group_67990	cd_2_group_66867
PDT002677915.1	PDS000007781.1288	SAMN47489139	clinical	cd_8_group_7223	cd_4_group_67990	cd_2_group_66867
PDT002684969.1	PDS000007781.1288	SAMN47550971	clinical	cd_8_group_7223	cd_4_group_67990	cd_2_group_66867
PDT002850578.1	PDS000007781.1288	SAMN50197425	clinical	cd_8_group_7223	cd_4_group_67990	cd_2_group_66867
PDT002453345.1	PDS000007781.1288	SAMN44571639	clinical	cd_8_group_7223	cd_4_group_68190	cd_2_group_67091
PDT002531999.1	PDS000007781.1288	SAMN45826253	clinical	cd_8_group_7223	cd_4_group_68190	cd_2_group_67091
PDT002620788.1	PDS000007781.1288	SAMN46778958	clinical	cd_8_group_7223	cd_4_group_68306	-
PDT002457309.1	PDS000007781.1288	SAMN44296813	clinical	cd_8_group_7223	cd_4_group_68306	cd_2_group_67198
PDT002561595.1	PDS000007781.1288	SAMN46207778	clinical	cd_8_group_7223	cd_4_group_68306	cd_2_group_67198
PDT002587696.1	PDS000007781.1288	SAMN46350061	clinical	cd_8_group_7223	cd_4_group_68306	cd_2_group_67198
PDT002623510.1	PDS000007781.1288	SAMN46817587	clinical	cd_8_group_7223	cd_4_group_68306	cd_2_group_67198
PDT002639841.1	PDS000007781.1288	SAMN46987820	clinical	cd_8_group_7223	cd_4_group_68306	cd_2_group_67198
PDT002643340.1	PDS000007781.1288	SAMN47100129	clinical	cd_8_group_7223	cd_4_group_68306	cd_2_group_67198
PDT002669523.1	PDS000007781.1288	SAMN47385764	clinical	cd_8_group_7223	cd_4_group_68306	cd_2_group_67198
PDT002684614.1	PDS000007781.1288	SAMN47548346	clinical	cd_8_group_7223	cd_4_group_68306	cd_2_group_67198
PDT002883230.1	PDS000007781.1288	SAMN50624883	clinical	cd_8_group_7223	cd_4_group_68306	cd_2_group_67198
PDT002459464.1	PDS000007781.1288	SAMN44611893	clinical	cd_8_group_7223	cd_4_group_68335	-
PDT002482136.1	PDS000007781.1288	SAMN44859287	clinical	cd_8_group_7223	cd_4_group_68335	cd_2_group_67493
PDT002539725.1	PDS000007781.1288	SAMN45871435	clinical	cd_8_group_7223	cd_4_group_68335	cd_2_group_67493
PDT002609940.1	PDS000007781.1288	SAMN46587560	clinical	cd_8_group_7223	cd_4_group_68335	cd_2_group_67493
PDT002640101.1	PDS000007781.1288	SAMN46988872	clinical	cd_8_group_7223	cd_4_group_68335	cd_2_group_67493
PDT002648114.1	PDS000007781.1288	SAMN47146474	clinical	cd_8_group_7223	cd_4_group_68335	cd_2_group_67493
PDT002674245.1	PDS000007781.1288	SAMN47410348	clinical	cd_8_group_7223	cd_4_group_68335	cd_2_group_67493
PDT002723354.1	PDS000007781.1288	SAMN48057956	clinical	cd_8_group_7223	cd_4_group_68335	cd_2_group_67493
PDT002496623.1	PDS000007781.1288	SAMN45047770	clinical	cd_8_group_7223	cd_4_group_68733	cd_2_group_67667
PDT002539164.1	PDS000007781.1288	SAMN45860742	environmental/other	cd_8_group_7223	cd_4_group_68733	cd_2_group_67667
PDT002721938.1	PDS000007781.1288	SAMN48046431	clinical	cd_8_group_7223	cd_4_group_68733	cd_2_group_67667
PDT002552432.1	PDS000007781.1288	SAMN46002677	clinical	cd_8_group_7223	cd_4_group_69408	cd_2_group_68352
PDT002558882.1	PDS000007781.1288	SAMN46131742	clinical	cd_8_group_7223	cd_4_group_69408	cd_2_group_68352
PDT002601412.1	PDS000007781.1288	SAMN46511972	clinical	cd_8_group_7223	cd_4_group_69953	cd_2_group_68938
PDT002674413.1	PDS000007781.1288	SAMN47414554	clinical	cd_8_group_7223	cd_4_group_69953	cd_2_group_68938
PDT002674581.1	PDS000007781.1288	SAMN47417305	clinical	cd_8_group_7223	cd_4_group_69953	cd_2_group_68938
PDT002778274.1	PDS000007781.1288	SAMN48681989	clinical	cd_8_group_7223	cd_4_group_69953	cd_2_group_68938
PDT002793773.1	PDS000007781.1288	SAMN48895410	clinical	cd_8_group_7223	cd_4_group_69953	cd_2_group_68938
PDT002628199.1	PDS000007781.1288	SAMN46882242	clinical	cd_8_group_7223	cd_4_group_70135	-
PDT002793617.1	PDS000007781.1288	SAMN48894801	clinical	cd_8_group_7223	cd_4_group_70135	-
PDT002652585.1	PDS000007781.1288	SAMN47203155	clinical	cd_8_group_7223	cd_4_group_70343	cd_2_group_69379
PDT002887079.1	PDS000007781.1288	SAMN50669723	clinical	cd_8_group_7223	cd_4_group_70343	cd_2_group_69379
PDT000184287.2	PDS000007781.1288	SAMN06282397	clinical	cd_8_group_7223	cd_4_group_7050	-
PDT000220748.2	PDS000007781.1288	SAMN07258743	clinical	cd_8_group_7223	cd_4_group_7050	-
PDT000222928.2	PDS000007781.1288	SAMN07305260	clinical	cd_8_group_7223	cd_4_group_7050	-
PDT000234317.2	PDS000007781.1288	SAMN07508914	clinical	cd_8_group_7223	cd_4_group_7050	-
PDT000237930.2	PDS000007781.1288	SAMN07569113	clinical	cd_8_group_7223	cd_4_group_7050	-
PDT000242762.2	PDS000007781.1288	SAMN07688909	clinical	cd_8_group_7223	cd_4_group_7050	-
PDT000260834.2	PDS000007781.1288	SAMN07958514	clinical	cd_8_group_7223	cd_4_group_7050	-
PDT000264108.2	PDS000007781.1288	SAMN07981882	clinical	cd_8_group_7223	cd_4_group_7050	-
PDT000266853.2	PDS000007781.1288	SAMN08053087	clinical	cd_8_group_7223	cd_4_group_7050	-
PDT000281920.2	PDS000007781.1288	SAMN08383857	clinical	cd_8_group_7223	cd_4_group_7050	-
PDT000283603.2	PDS000007781.1288	SAMN08433117	clinical	cd_8_group_7223	cd_4_group_7050	-
PDT000296432.2	PDS000007781.1288	SAMN08772822	clinical	cd_8_group_7223	cd_4_group_7050	-
PDT000297605.2	PDS000007781.1288	SAMN08784274	clinical	cd_8_group_7223	cd_4_group_7050	-
PDT000304767.2	PDS000007781.1288	SAMN08898133	clinical	cd_8_group_7223	cd_4_group_7050	-
PDT000306855.2	PDS000007781.1288	SAMN08942958	clinical	cd_8_group_7223	cd_4_group_7050	-
PDT000309041.2	PDS000007781.1288	SAMN08981762	clinical	cd_8_group_7223	cd_4_group_7050	-
PDT000328611.1	PDS000007781.1288	SAMN09400514	clinical	cd_8_group_7223	cd_4_group_7050	-
PDT000365854.1	PDS000007781.1288	SAMN09872862	clinical	cd_8_group_7223	cd_4_group_7050	-
PDT000367897.1	PDS000007781.1288	SAMN09928148	clinical	cd_8_group_7223	cd_4_group_7050	-
PDT000368480.1	PDS000007781.1288	SAMN09937699	clinical	cd_8_group_7223	cd_4_group_7050	-
PDT000376909.1	PDS000007781.1288	SAMN10061371	clinical	cd_8_group_7223	cd_4_group_7050	-
PDT000379272.1	PDS000007781.1288	SAMN10078996	clinical	cd_8_group_7223	cd_4_group_7050	-
PDT000379273.1	PDS000007781.1288	SAMN10079006	clinical	cd_8_group_7223	cd_4_group_7050	-
PDT000380836.1	PDS000007781.1288	SAMN10088707	clinical	cd_8_group_7223	cd_4_group_7050	-
PDT000386679.1	PDS000007781.1288	SAMN10142572	clinical	cd_8_group_7223	cd_4_group_7050	-
PDT000386682.1	PDS000007781.1288	SAMN10142526	clinical	cd_8_group_7223	cd_4_group_7050	-
PDT000386688.1	PDS000007781.1288	SAMN10142579	clinical	cd_8_group_7223	cd_4_group_7050	-
PDT000386694.1	PDS000007781.1288	SAMN10142589	clinical	cd_8_group_7223	cd_4_group_7050	-
PDT000386858.1	PDS000007781.1288	SAMN10144143	clinical	cd_8_group_7223	cd_4_group_7050	-
PDT000388033.1	PDS000007781.1288	SAMN10171284	clinical	cd_8_group_7223	cd_4_group_7050	-
PDT000390475.1	PDS000007781.1288	SAMN10231820	clinical	cd_8_group_7223	cd_4_group_7050	-
PDT000400734.1	PDS000007781.1288	SAMN10366668	clinical	cd_8_group_7223	cd_4_group_7050	-
PDT000400753.1	PDS000007781.1288	SAMN10366674	clinical	cd_8_group_7223	cd_4_group_7050	-
PDT000405429.1	PDS000007781.1288	SAMN10397423	clinical	cd_8_group_7223	cd_4_group_7050	-
PDT000408550.1	PDS000007781.1288	SAMN10436444	clinical	cd_8_group_7223	cd_4_group_7050	-
PDT000434708.1	PDS000007781.1288	SAMN10731237	clinical	cd_8_group_7223	cd_4_group_7050	-
PDT000434920.1	PDS000007781.1288	SAMN10732349	clinical	cd_8_group_7223	cd_4_group_7050	-
PDT000448992.1	PDS000007781.1288	SAMN10793670	clinical	cd_8_group_7223	cd_4_group_7050	-
PDT000457321.1	PDS000007781.1288	SAMN10851963	clinical	cd_8_group_7223	cd_4_group_7050	-
PDT000470096.1	PDS000007781.1288	SAMN11029799	clinical	cd_8_group_7223	cd_4_group_7050	-
PDT000479425.1	PDS000007781.1288	SAMN11158481	clinical	cd_8_group_7223	cd_4_group_7050	-
PDT000483747.1	PDS000007781.1288	SAMN11280807	clinical	cd_8_group_7223	cd_4_group_7050	-
PDT000488226.1	PDS000007781.1288	SAMN11392306	clinical	cd_8_group_7223	cd_4_group_7050	-
PDT000488839.1	PDS000007781.1288	SAMN11397534	clinical	cd_8_group_7223	cd_4_group_7050	-
PDT000524443.1	PDS000007781.1288	SAMN12090471	clinical	cd_8_group_7223	cd_4_group_7050	-
PDT000524483.1	PDS000007781.1288	SAMN12090390	clinical	cd_8_group_7223	cd_4_group_7050	-
PDT000544434.1	PDS000007781.1288	SAMN12280520	clinical	cd_8_group_7223	cd_4_group_7050	-
PDT000551304.1	PDS000007781.1288	SAMN12414052	clinical	cd_8_group_7223	cd_4_group_7050	-
PDT000557951.1	PDS000007781.1288	SAMN12529700	clinical	cd_8_group_7223	cd_4_group_7050	-
PDT000558748.1	PDS000007781.1288	SAMN12541115	clinical	cd_8_group_7223	cd_4_group_7050	-
PDT000562626.1	PDS000007781.1288	SAMN12561520	clinical	cd_8_group_7223	cd_4_group_7050	-
PDT000564247.1	PDS000007781.1288	SAMN12574633	clinical	cd_8_group_7223	cd_4_group_7050	-
PDT000568896.1	PDS000007781.1288	SAMN12604089	clinical	cd_8_group_7223	cd_4_group_7050	-
PDT000587157.1	PDS000007781.1288	SAMN12768447	clinical	cd_8_group_7223	cd_4_group_7050	-
PDT000587591.1	PDS000007781.1288	SAMN12771801	clinical	cd_8_group_7223	cd_4_group_7050	-
PDT000587605.1	PDS000007781.1288	SAMN12771803	clinical	cd_8_group_7223	cd_4_group_7050	-
PDT000592681.1	PDS000007781.1288	SAMN12831137	clinical	cd_8_group_7223	cd_4_group_7050	-
PDT000594736.1	PDS000007781.1288	SAMN12856760	clinical	cd_8_group_7223	cd_4_group_7050	-
PDT000597488.1	PDS000007781.1288	SAMN12876069	clinical	cd_8_group_7223	cd_4_group_7050	-
PDT000598070.1	PDS000007781.1288	SAMN12879770	clinical	cd_8_group_7223	cd_4_group_7050	-
PDT000599980.1	PDS000007781.1288	SAMN12909059	clinical	cd_8_group_7223	cd_4_group_7050	-
PDT000600327.1	PDS000007781.1288	SAMN12910843	clinical	cd_8_group_7223	cd_4_group_7050	-
PDT000604754.1	PDS000007781.1288	SAMN13019377	clinical	cd_8_group_7223	cd_4_group_7050	-
PDT000611487.1	PDS000007781.1288	SAMN13057300	clinical	cd_8_group_7223	cd_4_group_7050	-
PDT000618642.1	PDS000007781.1288	SAMN13118805	clinical	cd_8_group_7223	cd_4_group_7050	-
PDT000623187.1	PDS000007781.1288	SAMN13186277	clinical	cd_8_group_7223	cd_4_group_7050	-
PDT000624835.1	PDS000007781.1288	SAMN13221838	clinical	cd_8_group_7223	cd_4_group_7050	-
PDT000629974.1	PDS000007781.1288	SAMN13319565	clinical	cd_8_group_7223	cd_4_group_7050	-
PDT000630861.1	PDS000007781.1288	SAMN13331573	clinical	cd_8_group_7223	cd_4_group_7050	-
PDT000646645.1	PDS000007781.1288	SAMN13612390	clinical	cd_8_group_7223	cd_4_group_7050	-
PDT000647189.1	PDS000007781.1288	SAMN13616385	clinical	cd_8_group_7223	cd_4_group_7050	-
PDT000649546.1	PDS000007781.1288	SAMN13672542	clinical	cd_8_group_7223	cd_4_group_7050	-
PDT000650281.1	PDS000007781.1288	SAMN13682727	clinical	cd_8_group_7223	cd_4_group_7050	-
PDT000653378.1	PDS000007781.1288	SAMN13712269	clinical	cd_8_group_7223	cd_4_group_7050	-
PDT000657029.1	PDS000007781.1288	SAMN13795877	clinical	cd_8_group_7223	cd_4_group_7050	-
PDT000664076.1	PDS000007781.1288	SAMN13869968	clinical	cd_8_group_7223	cd_4_group_7050	-
PDT000671756.1	PDS000007781.1288	SAMN13935724	clinical	cd_8_group_7223	cd_4_group_7050	-
PDT000682238.1	PDS000007781.1288	SAMN14080134	clinical	cd_8_group_7223	cd_4_group_7050	-
PDT000690482.1	PDS000007781.1288	SAMN14206093	clinical	cd_8_group_7223	cd_4_group_7050	-
PDT000718048.1	PDS000007781.1288	SAMN14506525	clinical	cd_8_group_7223	cd_4_group_7050	-
PDT000736044.1	PDS000007781.1288	SAMN14934896	clinical	cd_8_group_7223	cd_4_group_7050	-
PDT000749507.1	PDS000007781.1288	SAMN15048505	clinical	cd_8_group_7223	cd_4_group_7050	-
PDT000774192.1	PDS000007781.1288	SAMN15404531	clinical	cd_8_group_7223	cd_4_group_7050	-
PDT000784171.1	PDS000007781.1288	SAMN15470439	clinical	cd_8_group_7223	cd_4_group_7050	-
PDT000793260.1	PDS000007781.1288	SAMN15588548	clinical	cd_8_group_7223	cd_4_group_7050	-
PDT000794644.1	PDS000007781.1288	SAMN15602878	clinical	cd_8_group_7223	cd_4_group_7050	-
PDT000806680.1	PDS000007781.1288	SAMN15776554	clinical	cd_8_group_7223	cd_4_group_7050	-
PDT000807717.1	PDS000007781.1288	SAMN15801356	clinical	cd_8_group_7223	cd_4_group_7050	-
PDT000834758.1	PDS000007781.1288	SAMN16112219	clinical	cd_8_group_7223	cd_4_group_7050	-
PDT000839129.1	PDS000007781.1288	SAMN16212952	clinical	cd_8_group_7223	cd_4_group_7050	-
PDT000871855.1	PDS000007781.1288	SAMN16590171	clinical	cd_8_group_7223	cd_4_group_7050	-
PDT000873713.1	PDS000007781.1288	SAMN16611980	clinical	cd_8_group_7223	cd_4_group_7050	-
PDT000878841.1	PDS000007781.1288	SAMN16666798	clinical	cd_8_group_7223	cd_4_group_7050	-
PDT000878852.1	PDS000007781.1288	SAMN16666926	clinical	cd_8_group_7223	cd_4_group_7050	-
PDT000889603.1	PDS000007781.1288	SAMN16794649	clinical	cd_8_group_7223	cd_4_group_7050	-
PDT000905230.1	PDS000007781.1288	SAMN17014869	clinical	cd_8_group_7223	cd_4_group_7050	-
PDT000905405.1	PDS000007781.1288	SAMN17015559	clinical	cd_8_group_7223	cd_4_group_7050	-
PDT000917811.1	PDS000007781.1288	SAMN17084001	clinical	cd_8_group_7223	cd_4_group_7050	-
PDT000926138.1	PDS000007781.1288	SAMN17188087	environmental/other	cd_8_group_7223	cd_4_group_7050	-
PDT000927951.1	PDS000007781.1288	SAMN17211589	clinical	cd_8_group_7223	cd_4_group_7050	-
PDT000932539.1	PDS000007781.1288	SAMN17316908	clinical	cd_8_group_7223	cd_4_group_7050	-
PDT000940911.1	PDS000007781.1288	SAMN17577882	clinical	cd_8_group_7223	cd_4_group_7050	-
PDT000954899.1	PDS000007781.1288	SAMN17898380	clinical	cd_8_group_7223	cd_4_group_7050	-
PDT000966611.1	PDS000007781.1288	SAMN17952952	clinical	cd_8_group_7223	cd_4_group_7050	-
PDT000971763.1	PDS000007781.1288	SAMN18043961	clinical	cd_8_group_7223	cd_4_group_7050	-
PDT000971883.1	PDS000007781.1288	SAMN18052433	clinical	cd_8_group_7223	cd_4_group_7050	-
PDT000983180.1	PDS000007781.1288	SAMN18248726	clinical	cd_8_group_7223	cd_4_group_7050	-
PDT000989260.1	PDS000007781.1288	SAMN18416381	clinical	cd_8_group_7223	cd_4_group_7050	-
PDT001001138.1	PDS000007781.1288	SAMN18640698	clinical	cd_8_group_7223	cd_4_group_7050	-
PDT001004362.1	PDS000007781.1288	SAMN18716431	clinical	cd_8_group_7223	cd_4_group_7050	-
PDT001016183.1	PDS000007781.1288	SAMN18920579	clinical	cd_8_group_7223	cd_4_group_7050	-
PDT001025809.1	PDS000007781.1288	SAMN19156276	clinical	cd_8_group_7223	cd_4_group_7050	-
PDT001029084.1	PDS000007781.1288	SAMN19195293	clinical	cd_8_group_7223	cd_4_group_7050	-
PDT001040541.1	PDS000007781.1288	SAMN19235166	clinical	cd_8_group_7223	cd_4_group_7050	-
PDT001045904.1	PDS000007781.1288	SAMN19316809	clinical	cd_8_group_7223	cd_4_group_7050	-
PDT001079713.1	PDS000007781.1288	SAMN19954425	clinical	cd_8_group_7223	cd_4_group_7050	-
PDT001084368.1	PDS000007781.1288	SAMN20104127	clinical	cd_8_group_7223	cd_4_group_7050	-
PDT001089775.1	PDS000007781.1288	SAMN20218623	clinical	cd_8_group_7223	cd_4_group_7050	-
PDT001093412.1	PDS000007781.1288	SAMN20331772	clinical	cd_8_group_7223	cd_4_group_7050	-
PDT001103119.1	PDS000007781.1288	SAMN20558650	clinical	cd_8_group_7223	cd_4_group_7050	-
PDT001103967.1	PDS000007781.1288	SAMN20603159	clinical	cd_8_group_7223	cd_4_group_7050	-
PDT001106573.1	PDS000007781.1288	SAMN20692926	clinical	cd_8_group_7223	cd_4_group_7050	-
PDT001115087.1	PDS000007781.1288	SAMN20931223	clinical	cd_8_group_7223	cd_4_group_7050	-
PDT001120761.1	PDS000007781.1288	SAMN21161565	clinical	cd_8_group_7223	cd_4_group_7050	-
PDT001121124.1	PDS000007781.1288	SAMN21170557	clinical	cd_8_group_7223	cd_4_group_7050	-
PDT001125359.1	PDS000007781.1288	SAMN21344671	clinical	cd_8_group_7223	cd_4_group_7050	-
PDT001125995.1	PDS000007781.1288	SAMN21369113	clinical	cd_8_group_7223	cd_4_group_7050	-
PDT001126171.1	PDS000007781.1288	SAMN21369207	clinical	cd_8_group_7223	cd_4_group_7050	-
PDT001126882.1	PDS000007781.1288	SAMN21391388	clinical	cd_8_group_7223	cd_4_group_7050	-
PDT001142321.1	PDS000007781.1288	SAMN21888264	clinical	cd_8_group_7223	cd_4_group_7050	-
PDT001144619.1	PDS000007781.1288	SAMN22039127	clinical	cd_8_group_7223	cd_4_group_7050	-
PDT001150661.1	PDS000007781.1288	SAMN22250858	clinical	cd_8_group_7223	cd_4_group_7050	-
PDT001156952.5	PDS000007781.1288	SAMN22373741	clinical	cd_8_group_7223	cd_4_group_7050	-
PDT001158023.4	PDS000007781.1288	SAMN22442381	clinical	cd_8_group_7223	cd_4_group_7050	-
PDT001159587.1	PDS000007781.1288	SAMN22503677	clinical	cd_8_group_7223	cd_4_group_7050	-
PDT001162460.1	PDS000007781.1288	SAMN22590118	clinical	cd_8_group_7223	cd_4_group_7050	-
PDT001167262.1	PDS000007781.1288	SAMN22835045	clinical	cd_8_group_7223	cd_4_group_7050	-
PDT001167393.1	PDS000007781.1288	SAMN22836002	clinical	cd_8_group_7223	cd_4_group_7050	-
PDT001173769.1	PDS000007781.1288	SAMN23078335	clinical	cd_8_group_7223	cd_4_group_7050	-
PDT001183218.1	PDS000007781.1288	SAMN23391182	clinical	cd_8_group_7223	cd_4_group_7050	-
PDT001197241.1	PDS000007781.1288	SAMN23704730	clinical	cd_8_group_7223	cd_4_group_7050	-
PDT001201961.1	PDS000007781.1288	SAMN23968602	clinical	cd_8_group_7223	cd_4_group_7050	-
PDT001202675.1	PDS000007781.1288	SAMN24021612	clinical	cd_8_group_7223	cd_4_group_7050	-
PDT001209050.1	PDS000007781.1288	SAMN24274035	clinical	cd_8_group_7223	cd_4_group_7050	-
PDT001215516.1	PDS000007781.1288	SAMN24588429	clinical	cd_8_group_7223	cd_4_group_7050	-
PDT001220802.1	PDS000007781.1288	SAMN24836909	clinical	cd_8_group_7223	cd_4_group_7050	-
PDT001229718.1	PDS000007781.1288	SAMN25227376	clinical	cd_8_group_7223	cd_4_group_7050	-
PDT001232654.1	PDS000007781.1288	SAMN25335122	clinical	cd_8_group_7223	cd_4_group_7050	-
PDT001242646.1	PDS000007781.1288	SAMN25754780	clinical	cd_8_group_7223	cd_4_group_7050	-
PDT001245831.1	PDS000007781.1288	SAMN25829854	clinical	cd_8_group_7223	cd_4_group_7050	-
PDT001248708.1	PDS000007781.1288	SAMN25860448	clinical	cd_8_group_7223	cd_4_group_7050	-
PDT001264827.1	PDS000007781.1288	SAMN26527164	clinical	cd_8_group_7223	cd_4_group_7050	-
PDT001272269.1	PDS000007781.1288	SAMN26855977	clinical	cd_8_group_7223	cd_4_group_7050	-
PDT001274759.1	PDS000007781.1288	SAMN26898760	clinical	cd_8_group_7223	cd_4_group_7050	-
PDT001280356.1	PDS000007781.1288	SAMN27401449	clinical	cd_8_group_7223	cd_4_group_7050	-
PDT001280515.1	PDS000007781.1288	SAMN27404984	clinical	cd_8_group_7223	cd_4_group_7050	-
PDT001283552.1	PDS000007781.1288	SAMN27522085	clinical	cd_8_group_7223	cd_4_group_7050	-
PDT001287092.1	PDS000007781.1288	SAMN27570674	clinical	cd_8_group_7223	cd_4_group_7050	-
PDT001294563.1	PDS000007781.1288	SAMN27783313	clinical	cd_8_group_7223	cd_4_group_7050	-
PDT001304057.1	PDS000007781.1288	SAMN28175207	clinical	cd_8_group_7223	cd_4_group_7050	-
PDT001311170.1	PDS000007781.1288	SAMN28547976	clinical	cd_8_group_7223	cd_4_group_7050	-
PDT001314219.1	PDS000007781.1288	SAMN28606470	clinical	cd_8_group_7223	cd_4_group_7050	-
PDT001316206.1	PDS000007781.1288	SAMN28702416	clinical	cd_8_group_7223	cd_4_group_7050	-
PDT001324435.1	PDS000007781.1288	SAMN28898929	clinical	cd_8_group_7223	cd_4_group_7050	-
PDT001327811.1	PDS000007781.1288	SAMN29015583	clinical	cd_8_group_7223	cd_4_group_7050	-
PDT001363944.1	PDS000007781.1288	SAMN29804429	clinical	cd_8_group_7223	cd_4_group_7050	-
PDT001366739.1	PDS000007781.1288	SAMN29870962	clinical	cd_8_group_7223	cd_4_group_7050	-
PDT001367607.1	PDS000007781.1288	SAMN29891250	clinical	cd_8_group_7223	cd_4_group_7050	-
PDT001367616.1	PDS000007781.1288	SAMN29891256	clinical	cd_8_group_7223	cd_4_group_7050	-
PDT001368383.1	PDS000007781.1288	SAMN29922045	clinical	cd_8_group_7223	cd_4_group_7050	-
PDT001378083.1	PDS000007781.1288	SAMN30121710	clinical	cd_8_group_7223	cd_4_group_7050	-
PDT001380182.1	PDS000007781.1288	SAMN30196952	clinical	cd_8_group_7223	cd_4_group_7050	-
PDT001380317.1	PDS000007781.1288	SAMN30195399	clinical	cd_8_group_7223	cd_4_group_7050	-
PDT001382212.1	PDS000007781.1288	SAMN30218734	clinical	cd_8_group_7223	cd_4_group_7050	-
PDT001386452.1	PDS000007781.1288	SAMN30273586	clinical	cd_8_group_7223	cd_4_group_7050	-
PDT001394777.1	PDS000007781.1288	SAMN30410537	clinical	cd_8_group_7223	cd_4_group_7050	-
PDT001406542.1	PDS000007781.1288	SAMN30616671	clinical	cd_8_group_7223	cd_4_group_7050	-
PDT001408989.1	PDS000007781.1288	SAMN30648137	clinical	cd_8_group_7223	cd_4_group_7050	-
PDT001416687.1	PDS000007781.1288	SAMN30836345	clinical	cd_8_group_7223	cd_4_group_7050	-
PDT001435022.1	PDS000007781.1288	SAMN31037055	clinical	cd_8_group_7223	cd_4_group_7050	-
PDT001442824.1	PDS000007781.1288	SAMN31159024	clinical	cd_8_group_7223	cd_4_group_7050	-
PDT001455552.1	PDS000007781.1288	SAMN31323978	clinical	cd_8_group_7223	cd_4_group_7050	-
PDT001470054.1	PDS000007781.1288	SAMN31502220	clinical	cd_8_group_7223	cd_4_group_7050	-
PDT001475363.1	PDS000007781.1288	SAMN31583818	clinical	cd_8_group_7223	cd_4_group_7050	-
PDT001480321.1	PDS000007781.1288	SAMN31647283	clinical	cd_8_group_7223	cd_4_group_7050	-
PDT001481973.1	PDS000007781.1288	SAMN31662370	environmental/other	cd_8_group_7223	cd_4_group_7050	-
PDT001485466.1	PDS000007781.1288	SAMN31717254	clinical	cd_8_group_7223	cd_4_group_7050	-
PDT001491780.1	PDS000007781.1288	SAMN31819795	clinical	cd_8_group_7223	cd_4_group_7050	-
PDT001507868.1	PDS000007781.1288	SAMN31976158	clinical	cd_8_group_7223	cd_4_group_7050	-
PDT001537230.1	PDS000007781.1288	SAMN32308312	clinical	cd_8_group_7223	cd_4_group_7050	-
PDT001542132.1	PDS000007781.1288	SAMN32353049	clinical	cd_8_group_7223	cd_4_group_7050	-
PDT001579939.1	PDS000007781.1288	SAMN32771125	clinical	cd_8_group_7223	cd_4_group_7050	-
PDT001582101.1	PDS000007781.1288	SAMN32798337	clinical	cd_8_group_7223	cd_4_group_7050	-
PDT001611475.1	PDS000007781.1288	SAMN33228568	clinical	cd_8_group_7223	cd_4_group_7050	-
PDT001616489.1	PDS000007781.1288	SAMN33315902	clinical	cd_8_group_7223	cd_4_group_7050	-
PDT001649506.1	PDS000007781.1288	SAMN33458980	clinical	cd_8_group_7223	cd_4_group_7050	-
PDT001655402.1	PDS000007781.1288	SAMN33697068	clinical	cd_8_group_7223	cd_4_group_7050	-
PDT001662535.1	PDS000007781.1288	SAMN33759832	clinical	cd_8_group_7223	cd_4_group_7050	-
PDT001662623.1	PDS000007781.1288	SAMN33394025	environmental/other	cd_8_group_7223	cd_4_group_7050	-
PDT001662634.1	PDS000007781.1288	SAMN22663601	environmental/other	cd_8_group_7223	cd_4_group_7050	-
PDT001662666.1	PDS000007781.1288	SAMN33769274	clinical	cd_8_group_7223	cd_4_group_7050	-
PDT001679681.1	PDS000007781.1288	SAMN34080873	clinical	cd_8_group_7223	cd_4_group_7050	-
PDT001687827.1	PDS000007781.1288	SAMN34155200	clinical	cd_8_group_7223	cd_4_group_7050	-
PDT001691787.1	PDS000007781.1288	SAMN34232692	clinical	cd_8_group_7223	cd_4_group_7050	-
PDT001701271.1	PDS000007781.1288	SAMN34365121	clinical	cd_8_group_7223	cd_4_group_7050	-
PDT001717364.1	PDS000007781.1288	SAMN34536243	clinical	cd_8_group_7223	cd_4_group_7050	-
PDT001718707.1	PDS000007781.1288	SAMN34571401	clinical	cd_8_group_7223	cd_4_group_7050	-
PDT001718729.1	PDS000007781.1288	SAMN34571467	clinical	cd_8_group_7223	cd_4_group_7050	-
PDT001718746.1	PDS000007781.1288	SAMN34571495	clinical	cd_8_group_7223	cd_4_group_7050	-
PDT001726713.1	PDS000007781.1288	SAMN35000533	clinical	cd_8_group_7223	cd_4_group_7050	-
PDT001744043.1	PDS000007781.1288	SAMN35219281	clinical	cd_8_group_7223	cd_4_group_7050	-
PDT001768481.1	PDS000007781.1288	SAMN35619886	clinical	cd_8_group_7223	cd_4_group_7050	-
PDT001771113.1	PDS000007781.1288	SAMN35622376	environmental/other	cd_8_group_7223	cd_4_group_7050	-
PDT001773654.1	PDS000007781.1288	SAMN35679823	environmental/other	cd_8_group_7223	cd_4_group_7050	-
PDT001780548.1	PDS000007781.1288	SAMN35751047	clinical	cd_8_group_7223	cd_4_group_7050	-
PDT001785823.1	PDS000007781.1288	SAMN35801777	clinical	cd_8_group_7223	cd_4_group_7050	-
PDT001786849.1	PDS000007781.1288	SAMN35840508	clinical	cd_8_group_7223	cd_4_group_7050	-
PDT001791449.1	PDS000007781.1288	SAMN35998424	clinical	cd_8_group_7223	cd_4_group_7050	-
PDT001822672.2	PDS000007781.1288	SAMN36616771	clinical	cd_8_group_7223	cd_4_group_7050	-
PDT001823091.1	PDS000007781.1288	SAMN36638822	clinical	cd_8_group_7223	cd_4_group_7050	-
PDT001824267.3	PDS000007781.1288	SAMN36676968	clinical	cd_8_group_7223	cd_4_group_7050	-
PDT001826461.1	PDS000007781.1288	SAMN36697523	clinical	cd_8_group_7223	cd_4_group_7050	-
PDT001827828.1	PDS000007781.1288	SAMN36702363	clinical	cd_8_group_7223	cd_4_group_7050	-
PDT001831102.1	PDS000007781.1288	SAMN36730257	clinical	cd_8_group_7223	cd_4_group_7050	-
PDT001845143.1	PDS000007781.1288	SAMN36890932	clinical	cd_8_group_7223	cd_4_group_7050	-
PDT001851064.1	PDS000007781.1288	SAMN36984208	clinical	cd_8_group_7223	cd_4_group_7050	-
PDT001853164.2	PDS000007781.1288	SAMN37008354	clinical	cd_8_group_7223	cd_4_group_7050	-
PDT001870115.1	PDS000007781.1288	SAMN37217151	clinical	cd_8_group_7223	cd_4_group_7050	-
PDT001882408.1	PDS000007781.1288	SAMN37364682	clinical	cd_8_group_7223	cd_4_group_7050	-
PDT001902107.1	PDS000007781.1288	SAMN37532569	clinical	cd_8_group_7223	cd_4_group_7050	-
PDT001908484.1	PDS000007781.1288	SAMN37588901	clinical	cd_8_group_7223	cd_4_group_7050	-
PDT001908719.1	PDS000007781.1288	SAMN37605515	clinical	cd_8_group_7223	cd_4_group_7050	-
PDT001941015.1	PDS000007781.1288	SAMN37845144	clinical	cd_8_group_7223	cd_4_group_7050	-
PDT001954244.1	PDS000007781.1288	SAMN37997478	clinical	cd_8_group_7223	cd_4_group_7050	-
PDT001961437.1	PDS000007781.1288	SAMN38035948	clinical	cd_8_group_7223	cd_4_group_7050	-
PDT002020917.1	PDS000007781.1288	SAMN38730104	clinical	cd_8_group_7223	cd_4_group_7050	-
PDT002034604.1	PDS000007781.1288	SAMN38891021	clinical	cd_8_group_7223	cd_4_group_7050	-
PDT002040500.1	PDS000007781.1288	SAMN39143654	clinical	cd_8_group_7223	cd_4_group_7050	-
PDT002070504.1	PDS000007781.1288	SAMN39726709	clinical	cd_8_group_7223	cd_4_group_7050	-
PDT002082191.1	PDS000007781.1288	SAMN39969153	environmental/other	cd_8_group_7223	cd_4_group_7050	-
PDT002084523.1	PDS000007781.1288	SAMN40034325	clinical	cd_8_group_7223	cd_4_group_7050	-
PDT002116173.1	PDS000007781.1288	SAMN40531357	clinical	cd_8_group_7223	cd_4_group_7050	-
PDT002128488.1	PDS000007781.1288	SAMN40709422	clinical	cd_8_group_7223	cd_4_group_7050	-
PDT002135102.1	PDS000007781.1288	SAMN40876485	clinical	cd_8_group_7223	cd_4_group_7050	-
PDT002138297.1	PDS000007781.1288	SAMN40968987	clinical	cd_8_group_7223	cd_4_group_7050	-
PDT002148673.1	PDS000007781.1288	SAMN41114516	clinical	cd_8_group_7223	cd_4_group_7050	-
PDT002165173.1	PDS000007781.1288	SAMN41405786	clinical	cd_8_group_7223	cd_4_group_7050	-
PDT002185917.1	PDS000007781.1288	SAMN41637434	clinical	cd_8_group_7223	cd_4_group_7050	-
PDT002206023.1	PDS000007781.1288	SAMN41834588	clinical	cd_8_group_7223	cd_4_group_7050	-
PDT002228432.1	PDS000007781.1288	SAMN42019101	clinical	cd_8_group_7223	cd_4_group_7050	-
PDT002230144.1	PDS000007781.1288	SAMN42060842	clinical	cd_8_group_7223	cd_4_group_7050	-
PDT002230217.1	PDS000007781.1288	SAMN42070170	clinical	cd_8_group_7223	cd_4_group_7050	-
PDT002240296.1	PDS000007781.1288	SAMN42335049	clinical	cd_8_group_7223	cd_4_group_7050	-
PDT002244287.1	PDS000007781.1288	SAMN42375271	environmental/other	cd_8_group_7223	cd_4_group_7050	-
PDT002244605.1	PDS000007781.1288	SAMN42383450	clinical	cd_8_group_7223	cd_4_group_7050	-
PDT002262035.1	PDS000007781.1288	SAMN42730151	clinical	cd_8_group_7223	cd_4_group_7050	-
PDT002263447.1	PDS000007781.1288	SAMN42764003	clinical	cd_8_group_7223	cd_4_group_7050	-
PDT002263959.1	PDS000007781.1288	SAMN42780283	clinical	cd_8_group_7223	cd_4_group_7050	-
PDT002276409.1	PDS000007781.1288	SAMN42910009	clinical	cd_8_group_7223	cd_4_group_7050	-
PDT002304722.1	PDS000007781.1288	SAMN43079218	clinical	cd_8_group_7223	cd_4_group_7050	-
PDT002361676.1	PDS000007781.1288	SAMN43484554	clinical	cd_8_group_7223	cd_4_group_7050	-
PDT002390323.1	PDS000007781.1288	SAMN43886812	environmental/other	cd_8_group_7223	cd_4_group_7050	-
PDT002393129.1	PDS000007781.1288	SAMN37792159	environmental/other	cd_8_group_7223	cd_4_group_7050	-
PDT002393230.1	PDS000007781.1288	SAMN37792058	environmental/other	cd_8_group_7223	cd_4_group_7050	-
PDT002393265.1	PDS000007781.1288	SAMN37792023	environmental/other	cd_8_group_7223	cd_4_group_7050	-
PDT002402079.1	PDS000007781.1288	SAMN44012264	clinical	cd_8_group_7223	cd_4_group_7050	-
PDT002408111.1	PDS000007781.1288	SAMN44102617	clinical	cd_8_group_7223	cd_4_group_7050	-
PDT002412311.1	PDS000007781.1288	SAMN44244337	environmental/other	cd_8_group_7223	cd_4_group_7050	-
PDT002412349.1	PDS000007781.1288	SAMN44244472	environmental/other	cd_8_group_7223	cd_4_group_7050	-
PDT002412368.1	PDS000007781.1288	SAMN44244479	environmental/other	cd_8_group_7223	cd_4_group_7050	-
PDT002423276.1	PDS000007781.1288	SAMN44347417	environmental/other	cd_8_group_7223	cd_4_group_7050	-
PDT002443072.1	PDS000007781.1288	SAMN44491863	clinical	cd_8_group_7223	cd_4_group_7050	-
PDT002456013.1	PDS000007781.1288	SAMN44381064	clinical	cd_8_group_7223	cd_4_group_7050	-
PDT002456869.1	PDS000007781.1288	SAMN44367485	clinical	cd_8_group_7223	cd_4_group_7050	-
PDT002464664.1	PDS000007781.1288	SAMN44698642	clinical	cd_8_group_7223	cd_4_group_7050	-
PDT002468394.1	PDS000007781.1288	SAMN44675929	environmental/other	cd_8_group_7223	cd_4_group_7050	-
PDT002481081.1	PDS000007781.1288	SAMN44856118	clinical	cd_8_group_7223	cd_4_group_7050	-
PDT002507139.1	PDS000007781.1288	SAMN45148329	clinical	cd_8_group_7223	cd_4_group_7050	-
PDT002526905.1	PDS000007781.1288	SAMN45424627	clinical	cd_8_group_7223	cd_4_group_7050	-
PDT002538664.1	PDS000007781.1288	SAMN45860528	environmental/other	cd_8_group_7223	cd_4_group_7050	-
PDT002538698.1	PDS000007781.1288	SAMN45860659	environmental/other	cd_8_group_7223	cd_4_group_7050	-
PDT002564780.1	PDS000007781.1288	SAMN46249910	clinical	cd_8_group_7223	cd_4_group_7050	-
PDT002609711.1	PDS000007781.1288	SAMN46561736	clinical	cd_8_group_7223	cd_4_group_7050	-
PDT002651633.1	PDS000007781.1288	SAMN47199346	clinical	cd_8_group_7223	cd_4_group_7050	-
PDT002657541.1	PDS000007781.1288	SAMN47245842	clinical	cd_8_group_7223	cd_4_group_7050	-
PDT002657568.1	PDS000007781.1288	SAMN47246139	clinical	cd_8_group_7223	cd_4_group_7050	-
PDT002708423.1	PDS000007781.1288	SAMN47816617	clinical	cd_8_group_7223	cd_4_group_7050	-
PDT002712507.1	PDS000007781.1288	SAMN47873045	environmental/other	cd_8_group_7223	cd_4_group_7050	-
PDT002726287.1	PDS000007781.1288	SAMN48083623	clinical	cd_8_group_7223	cd_4_group_7050	-
PDT002771545.1	PDS000007781.1288	SAMN48543666	clinical	cd_8_group_7223	cd_4_group_7050	-
PDT002774525.1	PDS000007781.1288	SAMN48590275	clinical	cd_8_group_7223	cd_4_group_7050	-
PDT002822259.1	PDS000007781.1288	SAMN49742716	environmental/other	cd_8_group_7223	cd_4_group_7050	-
PDT002827804.1	PDS000007781.1288	SAMN49828083	clinical	cd_8_group_7223	cd_4_group_7050	-
PDT002832965.1	PDS000007781.1288	SAMN49918090	clinical	cd_8_group_7223	cd_4_group_7050	-
PDT002853100.1	PDS000007781.1288	SAMN50237230	clinical	cd_8_group_7223	cd_4_group_7050	-
PDT002875215.1	PDS000007781.1288	SAMN50502441	clinical	cd_8_group_7223	cd_4_group_7050	-
PDT002879782.1	PDS000007781.1288	SAMN50562549	clinical	cd_8_group_7223	cd_4_group_7050	-
PDT002880360.1	PDS000007781.1288	SAMN50580578	clinical	cd_8_group_7223	cd_4_group_7050	-
PDT002893728.1	PDS000007781.1288	SAMN50757572	clinical	cd_8_group_7223	cd_4_group_7050	-
PDT002896653.1	PDS000007781.1288	SAMN50777130	clinical	cd_8_group_7223	cd_4_group_7050	-
PDT002898140.1	PDS000007781.1288	SAMN50796206	clinical	cd_8_group_7223	cd_4_group_7050	-
PDT002898252.1	PDS000007781.1288	SAMN50796336	clinical	cd_8_group_7223	cd_4_group_7050	-
PDT000280650.2	PDS000007781.1288	SAMN08374104	clinical	cd_8_group_7223	cd_4_group_7050	cd_2_group_13189
PDT000360605.1	PDS000007781.1288	SAMN09787955	clinical	cd_8_group_7223	cd_4_group_7050	cd_2_group_13189
PDT000390313.1	PDS000007781.1288	SAMN10230865	clinical	cd_8_group_7223	cd_4_group_7050	cd_2_group_13189
PDT000392282.1	PDS000007781.1288	SAMN10251324	clinical	cd_8_group_7223	cd_4_group_7050	cd_2_group_13189
PDT000412420.1	PDS000007781.1288	SAMN10501631	clinical	cd_8_group_7223	cd_4_group_7050	cd_2_group_13189
PDT000478915.1	PDS000007781.1288	SAMN11149847	clinical	cd_8_group_7223	cd_4_group_7050	cd_2_group_13189
PDT000490491.1	PDS000007781.1288	SAMN11419506	clinical	cd_8_group_7223	cd_4_group_7050	cd_2_group_13189
PDT000499571.1	PDS000007781.1288	SAMN11605605	clinical	cd_8_group_7223	cd_4_group_7050	cd_2_group_13189
PDT000521694.1	PDS000007781.1288	SAMN12036328	clinical	cd_8_group_7223	cd_4_group_7050	cd_2_group_13189
PDT000573392.1	PDS000007781.1288	SAMN12629160	clinical	cd_8_group_7223	cd_4_group_7050	cd_2_group_13189
PDT000640871.1	PDS000007781.1288	SAMN13504066	clinical	cd_8_group_7223	cd_4_group_7050	cd_2_group_13189
PDT000640874.1	PDS000007781.1288	SAMN13504069	clinical	cd_8_group_7223	cd_4_group_7050	cd_2_group_13189
PDT000640875.1	PDS000007781.1288	SAMN13504067	clinical	cd_8_group_7223	cd_4_group_7050	cd_2_group_13189
PDT000641351.1	PDS000007781.1288	SAMN13504061	clinical	cd_8_group_7223	cd_4_group_7050	cd_2_group_13189
PDT000643115.1	PDS000007781.1288	SAMN13528312	clinical	cd_8_group_7223	cd_4_group_7050	cd_2_group_13189
PDT000647806.1	PDS000007781.1288	SAMN13624411	clinical	cd_8_group_7223	cd_4_group_7050	cd_2_group_13189
PDT000650555.1	PDS000007781.1288	SAMN13684630	clinical	cd_8_group_7223	cd_4_group_7050	cd_2_group_13189
PDT000655611.1	PDS000007781.1288	SAMN13745067	clinical	cd_8_group_7223	cd_4_group_7050	cd_2_group_13189
PDT000660520.1	PDS000007781.1288	SAMN13838209	clinical	cd_8_group_7223	cd_4_group_7050	cd_2_group_13189
PDT000718261.1	PDS000007781.1288	SAMN14519291	clinical	cd_8_group_7223	cd_4_group_7050	cd_2_group_13189
PDT000720613.1	PDS000007781.1288	SAMN14549432	clinical	cd_8_group_7223	cd_4_group_7050	cd_2_group_13189
PDT000733709.1	PDS000007781.1288	SAMN14860101	clinical	cd_8_group_7223	cd_4_group_7050	cd_2_group_13189
PDT000817429.1	PDS000007781.1288	SAMN15872859	clinical	cd_8_group_7223	cd_4_group_7050	cd_2_group_13189
PDT000869140.1	PDS000007781.1288	SAMN16563178	clinical	cd_8_group_7223	cd_4_group_7050	cd_2_group_13189
PDT000879821.1	PDS000007781.1288	SAMN16675270	clinical	cd_8_group_7223	cd_4_group_7050	cd_2_group_13189
PDT000977507.1	PDS000007781.1288	SAMN18131523	clinical	cd_8_group_7223	cd_4_group_7050	cd_2_group_13189
PDT001130122.1	PDS000007781.1288	SAMN21418776	clinical	cd_8_group_7223	cd_4_group_7050	cd_2_group_13189
PDT001173084.1	PDS000007781.1288	SAMN23029116	clinical	cd_8_group_7223	cd_4_group_7050	cd_2_group_13189
PDT001338127.2	PDS000007781.1288	SAMN29224699	clinical	cd_8_group_7223	cd_4_group_7050	cd_2_group_13189
PDT001358601.1	PDS000007781.1288	SAMN29720351	clinical	cd_8_group_7223	cd_4_group_7050	cd_2_group_13189
PDT001382172.1	PDS000007781.1288	SAMN30216151	clinical	cd_8_group_7223	cd_4_group_7050	cd_2_group_13189
PDT001390540.1	PDS000007781.1288	SAMN30346573	clinical	cd_8_group_7223	cd_4_group_7050	cd_2_group_13189
PDT001406107.1	PDS000007781.1288	SAMN30601534	clinical	cd_8_group_7223	cd_4_group_7050	cd_2_group_13189
PDT001408168.1	PDS000007781.1288	SAMN30648148	clinical	cd_8_group_7223	cd_4_group_7050	cd_2_group_13189
PDT001436190.1	PDS000007781.1288	SAMN31064006	clinical	cd_8_group_7223	cd_4_group_7050	cd_2_group_13189
PDT001473725.1	PDS000007781.1288	SAMN31573688	clinical	cd_8_group_7223	cd_4_group_7050	cd_2_group_13189
PDT001506609.1	PDS000007781.1288	SAMN31957304	clinical	cd_8_group_7223	cd_4_group_7050	cd_2_group_13189
PDT001538985.1	PDS000007781.1288	SAMN32331559	clinical	cd_8_group_7223	cd_4_group_7050	cd_2_group_13189
PDT001664679.1	PDS000007781.1288	SAMN33836790	clinical	cd_8_group_7223	cd_4_group_7050	cd_2_group_13189
PDT000353237.1	PDS000007781.1288	SAMN09703871	clinical	cd_8_group_7223	cd_4_group_7050	cd_2_group_17487
PDT000375292.1	PDS000007781.1288	SAMN10037290	clinical	cd_8_group_7223	cd_4_group_7050	cd_2_group_17487
PDT000389538.1	PDS000007781.1288	SAMN10222422	clinical	cd_8_group_7223	cd_4_group_7050	cd_2_group_17487
PDT000412381.1	PDS000007781.1288	SAMN10500685	clinical	cd_8_group_7223	cd_4_group_7050	cd_2_group_17487
PDT000491782.1	PDS000007781.1288	SAMN11461580	clinical	cd_8_group_7223	cd_4_group_7050	cd_2_group_17487
PDT000788032.1	PDS000007781.1288	SAMN15526233	clinical	cd_8_group_7223	cd_4_group_7050	cd_2_group_17487
PDT000364140.1	PDS000007781.1288	SAMN09844276	clinical	cd_8_group_7223	cd_4_group_7050	cd_2_group_17889
PDT000416137.1	PDS000007781.1288	SAMN10580615	clinical	cd_8_group_7223	cd_4_group_7050	cd_2_group_17889
PDT000501087.1	PDS000007781.1288	SAMN11654252	clinical	cd_8_group_7223	cd_4_group_7050	cd_2_group_17889
PDT000541616.1	PDS000007781.1288	SAMN12251582	clinical	cd_8_group_7223	cd_4_group_7050	cd_2_group_17889
PDT000546103.1	PDS000007781.1288	SAMN12324079	clinical	cd_8_group_7223	cd_4_group_7050	cd_2_group_17889
PDT000546272.1	PDS000007781.1288	SAMN12324712	clinical	cd_8_group_7223	cd_4_group_7050	cd_2_group_17889
PDT000553481.1	PDS000007781.1288	SAMN12423421	clinical	cd_8_group_7223	cd_4_group_7050	cd_2_group_17889
PDT000568958.1	PDS000007781.1288	SAMN12604087	clinical	cd_8_group_7223	cd_4_group_7050	cd_2_group_17889
PDT000579280.1	PDS000007781.1288	SAMN12685401	clinical	cd_8_group_7223	cd_4_group_7050	cd_2_group_17889
PDT000580968.1	PDS000007781.1288	SAMN12700490	clinical	cd_8_group_7223	cd_4_group_7050	cd_2_group_17889
PDT000615240.1	PDS000007781.1288	SAMN13065277	clinical	cd_8_group_7223	cd_4_group_7050	cd_2_group_17889
PDT000639874.1	PDS000007781.1288	SAMN13481026	clinical	cd_8_group_7223	cd_4_group_7050	cd_2_group_17889
PDT000781204.1	PDS000007781.1288	SAMN15430111	clinical	cd_8_group_7223	cd_4_group_7050	cd_2_group_17889
PDT001413469.1	PDS000007781.1288	SAMN30789392	clinical	cd_8_group_7223	cd_4_group_7050	cd_2_group_17889
PDT001481184.1	PDS000007781.1288	SAMN31657300	environmental/other	cd_8_group_7223	cd_4_group_7050	cd_2_group_17889
PDT001481190.1	PDS000007781.1288	SAMN31657441	environmental/other	cd_8_group_7223	cd_4_group_7050	cd_2_group_17889
PDT000385177.1	PDS000007781.1288	SAMN10133859	clinical	cd_8_group_7223	cd_4_group_7050	cd_2_group_18718
PDT000387903.1	PDS000007781.1288	SAMN10170809	clinical	cd_8_group_7223	cd_4_group_7050	cd_2_group_18718
PDT000390245.1	PDS000007781.1288	SAMN10230793	clinical	cd_8_group_7223	cd_4_group_7050	cd_2_group_18968
PDT000390492.1	PDS000007781.1288	SAMN10231819	clinical	cd_8_group_7223	cd_4_group_7050	cd_2_group_18968
PDT000404945.1	PDS000007781.1288	SAMN10396135	clinical	cd_8_group_7223	cd_4_group_7050	cd_2_group_18968
PDT000416156.1	PDS000007781.1288	SAMN10580635	clinical	cd_8_group_7223	cd_4_group_7050	cd_2_group_18968
PDT000417918.1	PDS000007781.1288	SAMN10597371	clinical	cd_8_group_7223	cd_4_group_7050	cd_2_group_18968
PDT000451373.1	PDS000007781.1288	SAMN10810884	clinical	cd_8_group_7223	cd_4_group_7050	cd_2_group_18968
PDT000464665.1	PDS000007781.1288	SAMN10905070	clinical	cd_8_group_7223	cd_4_group_7050	cd_2_group_18968
PDT000466163.1	PDS000007781.1288	SAMN10954774	clinical	cd_8_group_7223	cd_4_group_7050	cd_2_group_18968
PDT000470088.1	PDS000007781.1288	SAMN11029787	clinical	cd_8_group_7223	cd_4_group_7050	cd_2_group_18968
PDT000470089.1	PDS000007781.1288	SAMN11029789	clinical	cd_8_group_7223	cd_4_group_7050	cd_2_group_18968
PDT000470099.1	PDS000007781.1288	SAMN11029801	clinical	cd_8_group_7223	cd_4_group_7050	cd_2_group_18968
PDT000394627.1	PDS000007781.1288	SAMN10279029	clinical	cd_8_group_7223	cd_4_group_7050	cd_2_group_19207
PDT000730708.1	PDS000007781.1288	SAMN14833454	clinical	cd_8_group_7223	cd_4_group_7050	cd_2_group_19207
PDT000830545.1	PDS000007781.1288	SAMN16074153	clinical	cd_8_group_7223	cd_4_group_7050	cd_2_group_19207
PDT000896826.1	PDS000007781.1288	SAMN16871019	clinical	cd_8_group_7223	cd_4_group_7050	cd_2_group_19207
PDT000926070.1	PDS000007781.1288	SAMN17187421	clinical	cd_8_group_7223	cd_4_group_7050	cd_2_group_19207
PDT001098980.1	PDS000007781.1288	SAMN20492403	clinical	cd_8_group_7223	cd_4_group_7050	cd_2_group_19207
PDT001100668.1	PDS000007781.1288	SAMN20504464	clinical	cd_8_group_7223	cd_4_group_7050	cd_2_group_19207
PDT001103783.1	PDS000007781.1288	SAMN20603135	clinical	cd_8_group_7223	cd_4_group_7050	cd_2_group_19207
PDT001106783.1	PDS000007781.1288	SAMN20695416	clinical	cd_8_group_7223	cd_4_group_7050	cd_2_group_19207
PDT001113931.1	PDS000007781.1288	SAMN20923989	clinical	cd_8_group_7223	cd_4_group_7050	cd_2_group_19207
PDT001119270.1	PDS000007781.1288	SAMN21040126	clinical	cd_8_group_7223	cd_4_group_7050	cd_2_group_19207
PDT001132090.1	PDS000007781.1288	SAMN21493665	clinical	cd_8_group_7223	cd_4_group_7050	cd_2_group_19207
PDT001158016.4	PDS000007781.1288	SAMN22442390	clinical	cd_8_group_7223	cd_4_group_7050	cd_2_group_19207
PDT001202423.1	PDS000007781.1288	SAMN24009829	clinical	cd_8_group_7223	cd_4_group_7050	cd_2_group_19207
PDT001223351.1	PDS000007781.1288	SAMN25000408	clinical	cd_8_group_7223	cd_4_group_7050	cd_2_group_19207
PDT001366562.1	PDS000007781.1288	SAMN29866764	clinical	cd_8_group_7223	cd_4_group_7050	cd_2_group_19207
PDT001513854.1	PDS000007781.1288	SAMN32058349	environmental/other	cd_8_group_7223	cd_4_group_7050	cd_2_group_19207
PDT001513859.1	PDS000007781.1288	SAMN32058347	environmental/other	cd_8_group_7223	cd_4_group_7050	cd_2_group_19207
PDT001541623.1	PDS000007781.1288	SAMN32348985	clinical	cd_8_group_7223	cd_4_group_7050	cd_2_group_19207
PDT001689943.1	PDS000007781.1288	SAMN34187677	clinical	cd_8_group_7223	cd_4_group_7050	cd_2_group_19207
PDT001776122.1	PDS000007781.1288	SAMN35712334	clinical	cd_8_group_7223	cd_4_group_7050	cd_2_group_19207
PDT002393244.1	PDS000007781.1288	SAMN37792041	environmental/other	cd_8_group_7223	cd_4_group_7050	cd_2_group_19207
PDT002393245.1	PDS000007781.1288	SAMN37792042	environmental/other	cd_8_group_7223	cd_4_group_7050	cd_2_group_19207
PDT002393246.1	PDS000007781.1288	SAMN37792039	environmental/other	cd_8_group_7223	cd_4_group_7050	cd_2_group_19207
PDT002393248.1	PDS000007781.1288	SAMN37792040	environmental/other	cd_8_group_7223	cd_4_group_7050	cd_2_group_19207
PDT000414730.1	PDS000007781.1288	SAMN10534343	clinical	cd_8_group_7223	cd_4_group_7050	cd_2_group_19993
PDT000416150.1	PDS000007781.1288	SAMN10580634	clinical	cd_8_group_7223	cd_4_group_7050	cd_2_group_19993
PDT000432169.1	PDS000007781.1288	SAMN10713990	clinical	cd_8_group_7223	cd_4_group_7050	cd_2_group_19993
PDT000434873.1	PDS000007781.1288	SAMN10732018	clinical	cd_8_group_7223	cd_4_group_7050	cd_2_group_19993
PDT000434879.1	PDS000007781.1288	SAMN10732012	clinical	cd_8_group_7223	cd_4_group_7050	cd_2_group_19993
PDT000434887.1	PDS000007781.1288	SAMN10732020	clinical	cd_8_group_7223	cd_4_group_7050	cd_2_group_19993
PDT000440237.1	PDS000007781.1288	SAMN10748194	clinical	cd_8_group_7223	cd_4_group_7050	cd_2_group_19993
PDT000465339.1	PDS000007781.1288	SAMN10921611	clinical	cd_8_group_7223	cd_4_group_7050	cd_2_group_19993
PDT000469098.1	PDS000007781.1288	SAMN10996672	clinical	cd_8_group_7223	cd_4_group_7050	cd_2_group_19993
PDT000470006.1	PDS000007781.1288	SAMN11029591	clinical	cd_8_group_7223	cd_4_group_7050	cd_2_group_19993
PDT000470014.1	PDS000007781.1288	SAMN11029602	clinical	cd_8_group_7223	cd_4_group_7050	cd_2_group_19993
PDT000470015.1	PDS000007781.1288	SAMN11029600	clinical	cd_8_group_7223	cd_4_group_7050	cd_2_group_19993
PDT000480040.1	PDS000007781.1288	SAMN11177836	clinical	cd_8_group_7223	cd_4_group_7050	cd_2_group_19993
PDT000482654.1	PDS000007781.1288	SAMN11258002	clinical	cd_8_group_7223	cd_4_group_7050	cd_2_group_19993
PDT000487854.1	PDS000007781.1288	SAMN11360258	clinical	cd_8_group_7223	cd_4_group_7050	cd_2_group_19993
PDT000488757.1	PDS000007781.1288	SAMN11397416	clinical	cd_8_group_7223	cd_4_group_7050	cd_2_group_19993
PDT000489318.1	PDS000007781.1288	SAMN11403688	clinical	cd_8_group_7223	cd_4_group_7050	cd_2_group_19993
PDT000489360.1	PDS000007781.1288	SAMN11403696	clinical	cd_8_group_7223	cd_4_group_7050	cd_2_group_19993
PDT000491244.1	PDS000007781.1288	SAMN11456126	clinical	cd_8_group_7223	cd_4_group_7050	cd_2_group_19993
PDT000491249.1	PDS000007781.1288	SAMN11456127	clinical	cd_8_group_7223	cd_4_group_7050	cd_2_group_19993
PDT000497020.1	PDS000007781.1288	SAMN11553362	clinical	cd_8_group_7223	cd_4_group_7050	cd_2_group_19993
PDT000502773.1	PDS000007781.1288	SAMN11660576	clinical	cd_8_group_7223	cd_4_group_7050	cd_2_group_19993
PDT000505025.1	PDS000007781.1288	SAMN11832431	clinical	cd_8_group_7223	cd_4_group_7050	cd_2_group_19993
PDT000505228.1	PDS000007781.1288	SAMN11842248	clinical	cd_8_group_7223	cd_4_group_7050	cd_2_group_19993
PDT000522610.1	PDS000007781.1288	SAMN12056286	clinical	cd_8_group_7223	cd_4_group_7050	cd_2_group_19993
PDT000537410.1	PDS000007781.1288	SAMN12205271	clinical	cd_8_group_7223	cd_4_group_7050	cd_2_group_19993
PDT000541979.1	PDS000007781.1288	SAMN12255707	clinical	cd_8_group_7223	cd_4_group_7050	cd_2_group_19993
PDT000541987.1	PDS000007781.1288	SAMN12255724	clinical	cd_8_group_7223	cd_4_group_7050	cd_2_group_19993
PDT000541992.1	PDS000007781.1288	SAMN12255725	clinical	cd_8_group_7223	cd_4_group_7050	cd_2_group_19993
PDT000542031.1	PDS000007781.1288	SAMN12255861	clinical	cd_8_group_7223	cd_4_group_7050	cd_2_group_19993
PDT000542039.1	PDS000007781.1288	SAMN12255858	clinical	cd_8_group_7223	cd_4_group_7050	cd_2_group_19993
PDT000547147.1	PDS000007781.1288	SAMN12337325	clinical	cd_8_group_7223	cd_4_group_7050	cd_2_group_19993
PDT000589119.1	PDS000007781.1288	SAMN12788817	clinical	cd_8_group_7223	cd_4_group_7050	cd_2_group_19993
PDT000627664.1	PDS000007781.1288	SAMN13279980	clinical	cd_8_group_7223	cd_4_group_7050	cd_2_group_19993
PDT000627907.1	PDS000007781.1288	SAMN13281368	clinical	cd_8_group_7223	cd_4_group_7050	cd_2_group_19993
PDT000627908.1	PDS000007781.1288	SAMN13281367	clinical	cd_8_group_7223	cd_4_group_7050	cd_2_group_19993
PDT000639431.1	PDS000007781.1288	SAMN13473126	clinical	cd_8_group_7223	cd_4_group_7050	cd_2_group_19993
PDT000640324.1	PDS000007781.1288	SAMN13494901	clinical	cd_8_group_7223	cd_4_group_7050	cd_2_group_19993
PDT000643173.1	PDS000007781.1288	SAMN13528517	clinical	cd_8_group_7223	cd_4_group_7050	cd_2_group_19993
PDT000664259.1	PDS000007781.1288	SAMN13874019	clinical	cd_8_group_7223	cd_4_group_7050	cd_2_group_19993
PDT000664311.1	PDS000007781.1288	SAMN13874216	clinical	cd_8_group_7223	cd_4_group_7050	cd_2_group_19993
PDT000668191.2	PDS000007781.1288	SAMN13896419	clinical	cd_8_group_7223	cd_4_group_7050	cd_2_group_19993
PDT000682236.1	PDS000007781.1288	SAMN14080130	clinical	cd_8_group_7223	cd_4_group_7050	cd_2_group_19993
PDT000682299.1	PDS000007781.1288	SAMN14080322	clinical	cd_8_group_7223	cd_4_group_7050	cd_2_group_19993
PDT000718555.1	PDS000007781.1288	SAMN14534738	clinical	cd_8_group_7223	cd_4_group_7050	cd_2_group_19993
PDT000764740.1	PDS000007781.1288	SAMN15228023	clinical	cd_8_group_7223	cd_4_group_7050	cd_2_group_19993
PDT001311816.1	PDS000007781.1288	SAMEA8272197	NULL	cd_8_group_7223	cd_4_group_7050	cd_2_group_19993
PDT001312069.1	PDS000007781.1288	SAMEA8272526	NULL	cd_8_group_7223	cd_4_group_7050	cd_2_group_19993
PDT001417356.1	PDS000007781.1288	SAMEA9477241	NULL	cd_8_group_7223	cd_4_group_7050	cd_2_group_19993
PDT002270355.1	PDS000007781.1288	SAMEA112815230	NULL	cd_8_group_7223	cd_4_group_7050	cd_2_group_19993
PDT000443500.1	PDS000007781.1288	SAMN10777083	clinical	cd_8_group_7223	cd_4_group_7050	cd_2_group_20733
PDT000457260.1	PDS000007781.1288	SAMN10851859	clinical	cd_8_group_7223	cd_4_group_7050	cd_2_group_20733
PDT000491227.1	PDS000007781.1288	SAMN11456098	clinical	cd_8_group_7223	cd_4_group_7050	cd_2_group_20733
PDT000545802.1	PDS000007781.1288	SAMN12315933	clinical	cd_8_group_7223	cd_4_group_7050	cd_2_group_20733
PDT001096520.1	PDS000007781.1288	SAMN20408095	clinical	cd_8_group_7223	cd_4_group_7050	cd_2_group_20733
PDT001109875.1	PDS000007781.1288	SAMN20810567	clinical	cd_8_group_7223	cd_4_group_7050	cd_2_group_20733
PDT001115392.1	PDS000007781.1288	SAMN20934002	clinical	cd_8_group_7223	cd_4_group_7050	cd_2_group_20733
PDT001121122.1	PDS000007781.1288	SAMN21170554	clinical	cd_8_group_7223	cd_4_group_7050	cd_2_group_20733
PDT001125366.1	PDS000007781.1288	SAMN21344647	clinical	cd_8_group_7223	cd_4_group_7050	cd_2_group_20733
PDT001143605.1	PDS000007781.1288	SAMN21924313	clinical	cd_8_group_7223	cd_4_group_7050	cd_2_group_20733
PDT000470044.1	PDS000007781.1288	SAMN11029688	clinical	cd_8_group_7223	cd_4_group_7050	cd_2_group_22003
PDT000478692.1	PDS000007781.1288	SAMN11149426	clinical	cd_8_group_7223	cd_4_group_7050	cd_2_group_22003
PDT000480041.1	PDS000007781.1288	SAMN11177644	clinical	cd_8_group_7223	cd_4_group_7050	cd_2_group_22292
PDT001074867.1	PDS000007781.1288	SAMN19801659	clinical	cd_8_group_7223	cd_4_group_7050	cd_2_group_22292
PDT001079032.1	PDS000007781.1288	SAMN19948012	clinical	cd_8_group_7223	cd_4_group_7050	cd_2_group_22292
PDT001079131.1	PDS000007781.1288	SAMN19948007	clinical	cd_8_group_7223	cd_4_group_7050	cd_2_group_22292
PDT001085275.1	PDS000007781.1288	SAMN20111649	clinical	cd_8_group_7223	cd_4_group_7050	cd_2_group_22292
PDT001096934.1	PDS000007781.1288	SAMN20427008	clinical	cd_8_group_7223	cd_4_group_7050	cd_2_group_22292
PDT001105881.1	PDS000007781.1288	SAMN20669876	clinical	cd_8_group_7223	cd_4_group_7050	cd_2_group_22292
PDT001106085.1	PDS000007781.1288	SAMN20675117	clinical	cd_8_group_7223	cd_4_group_7050	cd_2_group_22292
PDT001106088.1	PDS000007781.1288	SAMN20675127	clinical	cd_8_group_7223	cd_4_group_7050	cd_2_group_22292
PDT001106656.1	PDS000007781.1288	SAMN20695094	clinical	cd_8_group_7223	cd_4_group_7050	cd_2_group_22292
PDT001107864.1	PDS000007781.1288	SAMN20715286	clinical	cd_8_group_7223	cd_4_group_7050	cd_2_group_22292
PDT001108848.1	PDS000007781.1288	SAMN20769423	clinical	cd_8_group_7223	cd_4_group_7050	cd_2_group_22292
PDT001109906.1	PDS000007781.1288	SAMN20820200	clinical	cd_8_group_7223	cd_4_group_7050	cd_2_group_22292
PDT001110417.1	PDS000007781.1288	SAMN20835049	clinical	cd_8_group_7223	cd_4_group_7050	cd_2_group_22292
PDT001110617.1	PDS000007781.1288	SAMN20839042	clinical	cd_8_group_7223	cd_4_group_7050	cd_2_group_22292
PDT001112913.1	PDS000007781.1288	SAMN20859639	clinical	cd_8_group_7223	cd_4_group_7050	cd_2_group_22292
PDT001113843.1	PDS000007781.1288	SAMN20892016	clinical	cd_8_group_7223	cd_4_group_7050	cd_2_group_22292
PDT001114862.1	PDS000007781.1288	SAMN20931101	clinical	cd_8_group_7223	cd_4_group_7050	cd_2_group_22292
PDT001115097.1	PDS000007781.1288	SAMN20931235	clinical	cd_8_group_7223	cd_4_group_7050	cd_2_group_22292
PDT001115204.1	PDS000007781.1288	SAMN20931711	clinical	cd_8_group_7223	cd_4_group_7050	cd_2_group_22292
PDT001117182.1	PDS000007781.1288	SAMN21004460	clinical	cd_8_group_7223	cd_4_group_7050	cd_2_group_22292
PDT001119256.1	PDS000007781.1288	SAMN21039678	clinical	cd_8_group_7223	cd_4_group_7050	cd_2_group_22292
PDT001121327.1	PDS000007781.1288	SAMN21172087	clinical	cd_8_group_7223	cd_4_group_7050	cd_2_group_22292
PDT001125324.1	PDS000007781.1288	SAMN21344561	clinical	cd_8_group_7223	cd_4_group_7050	cd_2_group_22292
PDT001125917.1	PDS000007781.1288	SAMN21367284	clinical	cd_8_group_7223	cd_4_group_7050	cd_2_group_22292
PDT001125931.1	PDS000007781.1288	SAMN21367295	clinical	cd_8_group_7223	cd_4_group_7050	cd_2_group_22292
PDT001130843.1	PDS000007781.1288	SAMN21450751	clinical	cd_8_group_7223	cd_4_group_7050	cd_2_group_22292
PDT001131556.1	PDS000007781.1288	SAMN21469032	clinical	cd_8_group_7223	cd_4_group_7050	cd_2_group_22292
PDT001131557.1	PDS000007781.1288	SAMN21469030	clinical	cd_8_group_7223	cd_4_group_7050	cd_2_group_22292
PDT001131585.1	PDS000007781.1288	SAMN21482906	clinical	cd_8_group_7223	cd_4_group_7050	cd_2_group_22292
PDT001134155.1	PDS000007781.1288	SAMN21528809	clinical	cd_8_group_7223	cd_4_group_7050	cd_2_group_22292
PDT001141449.1	PDS000007781.1288	SAMN21856629	clinical	cd_8_group_7223	cd_4_group_7050	cd_2_group_22292
PDT001142085.1	PDS000007781.1288	SAMN21879767	clinical	cd_8_group_7223	cd_4_group_7050	cd_2_group_22292
PDT001144546.1	PDS000007781.1288	SAMN22037271	clinical	cd_8_group_7223	cd_4_group_7050	cd_2_group_22292
PDT001144673.1	PDS000007781.1288	SAMN22043126	clinical	cd_8_group_7223	cd_4_group_7050	cd_2_group_22292
PDT001144675.1	PDS000007781.1288	SAMN22043121	clinical	cd_8_group_7223	cd_4_group_7050	cd_2_group_22292
PDT001150353.1	PDS000007781.1288	SAMN22246167	clinical	cd_8_group_7223	cd_4_group_7050	cd_2_group_22292
PDT001150928.1	PDS000007781.1288	SAMN22267172	clinical	cd_8_group_7223	cd_4_group_7050	cd_2_group_22292
PDT001157178.4	PDS000007781.1288	SAMN22404863	clinical	cd_8_group_7223	cd_4_group_7050	cd_2_group_22292
PDT001161042.1	PDS000007781.1288	SAMN22561196	clinical	cd_8_group_7223	cd_4_group_7050	cd_2_group_22292
PDT001161213.1	PDS000007781.1288	SAMN22561780	clinical	cd_8_group_7223	cd_4_group_7050	cd_2_group_22292
PDT001167707.1	PDS000007781.1288	SAMN22842758	clinical	cd_8_group_7223	cd_4_group_7050	cd_2_group_22292
PDT001175442.1	PDS000007781.1288	SAMN23167551	clinical	cd_8_group_7223	cd_4_group_7050	cd_2_group_22292
PDT001178833.1	PDS000007781.1288	SAMN23299022	clinical	cd_8_group_7223	cd_4_group_7050	cd_2_group_22292
PDT001178964.1	PDS000007781.1288	SAMN23309149	clinical	cd_8_group_7223	cd_4_group_7050	cd_2_group_22292
PDT001187924.1	PDS000007781.1288	SAMN23552381	clinical	cd_8_group_7223	cd_4_group_7050	cd_2_group_22292
PDT001204730.1	PDS000007781.1288	SAMN24144286	clinical	cd_8_group_7223	cd_4_group_7050	cd_2_group_22292
PDT001204963.1	PDS000007781.1288	SAMN24144690	clinical	cd_8_group_7223	cd_4_group_7050	cd_2_group_22292
PDT001212449.1	PDS000007781.1288	SAMN24441059	clinical	cd_8_group_7223	cd_4_group_7050	cd_2_group_22292
PDT001219982.1	PDS000007781.1288	SAMN24812285	clinical	cd_8_group_7223	cd_4_group_7050	cd_2_group_22292
PDT001242511.1	PDS000007781.1288	SAMN25741979	clinical	cd_8_group_7223	cd_4_group_7050	cd_2_group_22292
PDT001287892.1	PDS000007781.1288	SAMN27603207	clinical	cd_8_group_7223	cd_4_group_7050	cd_2_group_22292
PDT001304163.1	PDS000007781.1288	SAMN28175266	clinical	cd_8_group_7223	cd_4_group_7050	cd_2_group_22292
PDT001353824.1	PDS000007781.1288	SAMN29543397	clinical	cd_8_group_7223	cd_4_group_7050	cd_2_group_22292
PDT001391405.1	PDS000007781.1288	SAMN30351423	clinical	cd_8_group_7223	cd_4_group_7050	cd_2_group_22292
PDT001396624.1	PDS000007781.1288	SAMN30468267	clinical	cd_8_group_7223	cd_4_group_7050	cd_2_group_22292
PDT001404742.1	PDS000007781.1288	SAMN30566038	clinical	cd_8_group_7223	cd_4_group_7050	cd_2_group_22292
PDT001410619.1	PDS000007781.1288	SAMN30695909	clinical	cd_8_group_7223	cd_4_group_7050	cd_2_group_22292
PDT001416655.1	PDS000007781.1288	SAMN30827502	clinical	cd_8_group_7223	cd_4_group_7050	cd_2_group_22292
PDT001434608.1	PDS000007781.1288	SAMN31024149	clinical	cd_8_group_7223	cd_4_group_7050	cd_2_group_22292
PDT001444436.1	PDS000007781.1288	SAMN31183012	clinical	cd_8_group_7223	cd_4_group_7050	cd_2_group_22292
PDT001462085.1	PDS000007781.1288	SAMN31393521	clinical	cd_8_group_7223	cd_4_group_7050	cd_2_group_22292
PDT001466112.1	PDS000007781.1288	SAMN31441368	clinical	cd_8_group_7223	cd_4_group_7050	cd_2_group_22292
PDT001475390.1	PDS000007781.1288	SAMN31583885	clinical	cd_8_group_7223	cd_4_group_7050	cd_2_group_22292
PDT001507087.1	PDS000007781.1288	SAMN31969735	clinical	cd_8_group_7223	cd_4_group_7050	cd_2_group_22292
PDT001507103.1	PDS000007781.1288	SAMN31970065	clinical	cd_8_group_7223	cd_4_group_7050	cd_2_group_22292
PDT001507409.1	PDS000007781.1288	SAMN31975143	clinical	cd_8_group_7223	cd_4_group_7050	cd_2_group_22292
PDT001509640.1	PDS000007781.1288	SAMN32007905	clinical	cd_8_group_7223	cd_4_group_7050	cd_2_group_22292
PDT001557696.1	PDS000007781.1288	SAMN32543545	clinical	cd_8_group_7223	cd_4_group_7050	cd_2_group_22292
PDT001570750.1	PDS000007781.1288	SAMN32644862	clinical	cd_8_group_7223	cd_4_group_7050	cd_2_group_22292
PDT001579977.1	PDS000007781.1288	SAMN32771616	clinical	cd_8_group_7223	cd_4_group_7050	cd_2_group_22292
PDT001582400.1	PDS000007781.1288	SAMN32802117	clinical	cd_8_group_7223	cd_4_group_7050	cd_2_group_22292
PDT001582403.1	PDS000007781.1288	SAMN32802108	clinical	cd_8_group_7223	cd_4_group_7050	cd_2_group_22292
PDT001594914.1	PDS000007781.1288	SAMN32942393	clinical	cd_8_group_7223	cd_4_group_7050	cd_2_group_22292
PDT001654248.1	PDS000007781.1288	SAMN33684698	clinical	cd_8_group_7223	cd_4_group_7050	cd_2_group_22292
PDT001662528.1	PDS000007781.1288	SAMN33759831	clinical	cd_8_group_7223	cd_4_group_7050	cd_2_group_22292
PDT001663205.1	PDS000007781.1288	SAMN33773382	clinical	cd_8_group_7223	cd_4_group_7050	cd_2_group_22292
PDT001663220.1	PDS000007781.1288	SAMN33773384	clinical	cd_8_group_7223	cd_4_group_7050	cd_2_group_22292
PDT001665353.1	PDS000007781.1288	SAMN33845430	clinical	cd_8_group_7223	cd_4_group_7050	cd_2_group_22292
PDT001694504.1	PDS000007781.1288	SAMN34251338	clinical	cd_8_group_7223	cd_4_group_7050	cd_2_group_22292
PDT001694600.1	PDS000007781.1288	SAMN34251294	clinical	cd_8_group_7223	cd_4_group_7050	cd_2_group_22292
PDT001718751.1	PDS000007781.1288	SAMN34571492	clinical	cd_8_group_7223	cd_4_group_7050	cd_2_group_22292
PDT001751477.1	PDS000007781.1288	SAMN35312006	clinical	cd_8_group_7223	cd_4_group_7050	cd_2_group_22292
PDT001759328.1	PDS000007781.1288	SAMN35366681	clinical	cd_8_group_7223	cd_4_group_7050	cd_2_group_22292
PDT001844962.1	PDS000007781.1288	SAMN36890767	clinical	cd_8_group_7223	cd_4_group_7050	cd_2_group_22292
PDT001890612.1	PDS000007781.1288	SAMN37458709	clinical	cd_8_group_7223	cd_4_group_7050	cd_2_group_22292
PDT001906801.1	PDS000007781.1288	SAMN37565226	clinical	cd_8_group_7223	cd_4_group_7050	cd_2_group_22292
PDT001962650.1	PDS000007781.1288	SAMN38041574	clinical	cd_8_group_7223	cd_4_group_7050	cd_2_group_22292
PDT001993164.1	PDS000007781.1288	SAMN38334958	clinical	cd_8_group_7223	cd_4_group_7050	cd_2_group_22292
PDT002029626.1	PDS000007781.1288	SAMN38843647	clinical	cd_8_group_7223	cd_4_group_7050	cd_2_group_22292
PDT002225394.1	PDS000007781.1288	SAMN21369201	clinical	cd_8_group_7223	cd_4_group_7050	cd_2_group_22292
PDT002236528.1	PDS000007781.1288	SAMN42188060	environmental/other	cd_8_group_7223	cd_4_group_7050	cd_2_group_22292
PDT002341643.1	PDS000007781.1288	SAMN43369802	clinical	cd_8_group_7223	cd_4_group_7050	cd_2_group_22292
PDT002689086.1	PDS000007781.1288	SAMN47613395	clinical	cd_8_group_7223	cd_4_group_7050	cd_2_group_22292
PDT002888446.1	PDS000007781.1288	SAMN50685321	clinical	cd_8_group_7223	cd_4_group_7050	cd_2_group_22292
PDT002897660.1	PDS000007781.1288	SAMN50792077	clinical	cd_8_group_7223	cd_4_group_7050	cd_2_group_22292
PDT000488807.1	PDS000007781.1288	SAMN11397473	clinical	cd_8_group_7223	cd_4_group_7050	cd_2_group_22572
PDT000505311.1	PDS000007781.1288	SAMN11847040	clinical	cd_8_group_7223	cd_4_group_7050	cd_2_group_22572
PDT000541999.1	PDS000007781.1288	SAMN12255755	clinical	cd_8_group_7223	cd_4_group_7050	cd_2_group_22572
PDT001311987.1	PDS000007781.1288	SAMEA8272310	NULL	cd_8_group_7223	cd_4_group_7050	cd_2_group_22572
PDT000488837.1	PDS000007781.1288	SAMN11397529	clinical	cd_8_group_7223	cd_4_group_7050	cd_2_group_22575
PDT000583267.1	PDS000007781.1288	SAMN12718105	clinical	cd_8_group_7223	cd_4_group_7050	cd_2_group_22575
PDT000491768.1	PDS000007781.1288	SAMN11461583	clinical	cd_8_group_7223	cd_4_group_7050	cd_2_group_22646
PDT000491770.1	PDS000007781.1288	SAMN11461582	clinical	cd_8_group_7223	cd_4_group_7050	cd_2_group_22646
PDT000509356.1	PDS000007781.1288	SAMN11877211	clinical	cd_8_group_7223	cd_4_group_7050	cd_2_group_23125
PDT001142985.1	PDS000007781.1288	SAMN21900188	clinical	cd_8_group_7223	cd_4_group_7050	cd_2_group_23125
PDT001143045.1	PDS000007781.1288	SAMN21900457	clinical	cd_8_group_7223	cd_4_group_7050	cd_2_group_23125
PDT001149570.1	PDS000007781.1288	SAMN22232107	clinical	cd_8_group_7223	cd_4_group_7050	cd_2_group_23125
PDT000532503.1	PDS000007781.1288	SAMN12137756	clinical	cd_8_group_7223	cd_4_group_7050	cd_2_group_23630
PDT000533785.1	PDS000007781.1288	SAMN12162898	clinical	cd_8_group_7223	cd_4_group_7050	cd_2_group_23630
PDT000536789.1	PDS000007781.1288	SAMN12172827	clinical	cd_8_group_7223	cd_4_group_7050	cd_2_group_23630
PDT000539442.1	PDS000007781.1288	SAMN12227219	clinical	cd_8_group_7223	cd_4_group_7050	cd_2_group_23630
PDT000542771.1	PDS000007781.1288	SAMN12265746	clinical	cd_8_group_7223	cd_4_group_7050	cd_2_group_23630
PDT000542781.1	PDS000007781.1288	SAMN12265742	clinical	cd_8_group_7223	cd_4_group_7050	cd_2_group_23630
PDT000545981.1	PDS000007781.1288	SAMN12321793	clinical	cd_8_group_7223	cd_4_group_7050	cd_2_group_23630
PDT000546534.1	PDS000007781.1288	SAMN12324855	clinical	cd_8_group_7223	cd_4_group_7050	cd_2_group_23630
PDT000549061.1	PDS000007781.1288	SAMN12356549	clinical	cd_8_group_7223	cd_4_group_7050	cd_2_group_23630
PDT000549499.1	PDS000007781.1288	SAMN12368132	clinical	cd_8_group_7223	cd_4_group_7050	cd_2_group_23630
PDT000551593.1	PDS000007781.1288	SAMN12412302	clinical	cd_8_group_7223	cd_4_group_7050	cd_2_group_23630
PDT000562664.1	PDS000007781.1288	SAMN12561588	clinical	cd_8_group_7223	cd_4_group_7050	cd_2_group_23630
PDT000570126.1	PDS000007781.1288	SAMN12616465	clinical	cd_8_group_7223	cd_4_group_7050	cd_2_group_23630
PDT000581240.1	PDS000007781.1288	SAMN12707586	clinical	cd_8_group_7223	cd_4_group_7050	cd_2_group_23630
PDT000651964.1	PDS000007781.1288	SAMN13703444	clinical	cd_8_group_7223	cd_4_group_7050	cd_2_group_23630
PDT001312038.1	PDS000007781.1288	SAMEA8272345	NULL	cd_8_group_7223	cd_4_group_7050	cd_2_group_23630
PDT001443153.1	PDS000007781.1288	SAMN31165455	clinical	cd_8_group_7223	cd_4_group_7050	cd_2_group_23630
PDT001728582.1	PDS000007781.1288	SAMN35019571	clinical	cd_8_group_7223	cd_4_group_7050	cd_2_group_23630
PDT001859519.1	PDS000007781.1288	SAMN37120723	clinical	cd_8_group_7223	cd_4_group_7050	cd_2_group_23630
PDT002364987.1	PDS000007781.1288	SAMN43500798	clinical	cd_8_group_7223	cd_4_group_7050	cd_2_group_23630
PDT000548648.1	PDS000007781.1288	SAMN12354154	clinical	cd_8_group_7223	cd_4_group_7050	cd_2_group_24117
PDT000551424.1	PDS000007781.1288	SAMN12413025	clinical	cd_8_group_7223	cd_4_group_7050	cd_2_group_24117
PDT001107979.1	PDS000007781.1288	SAMN20717150	clinical	cd_8_group_7223	cd_4_group_7050	cd_2_group_24117
PDT001158316.1	PDS000007781.1288	SAMN22480730	clinical	cd_8_group_7223	cd_4_group_7050	cd_2_group_24117
PDT001164142.1	PDS000007781.1288	SAMN22645436	clinical	cd_8_group_7223	cd_4_group_7050	cd_2_group_24117
PDT001173267.1	PDS000007781.1288	SAMN23038595	clinical	cd_8_group_7223	cd_4_group_7050	cd_2_group_24117
PDT001187514.1	PDS000007781.1288	SAMN23520860	clinical	cd_8_group_7223	cd_4_group_7050	cd_2_group_24117
PDT001197187.1	PDS000007781.1288	SAMN23704625	clinical	cd_8_group_7223	cd_4_group_7050	cd_2_group_24117
PDT001215409.1	PDS000007781.1288	SAMN24588022	clinical	cd_8_group_7223	cd_4_group_7050	cd_2_group_24117
PDT001235149.1	PDS000007781.1288	SAMN25519269	clinical	cd_8_group_7223	cd_4_group_7050	cd_2_group_24117
PDT001256396.1	PDS000007781.1288	SAMN26331125	clinical	cd_8_group_7223	cd_4_group_7050	cd_2_group_24117
PDT001326076.1	PDS000007781.1288	SAMN28935186	clinical	cd_8_group_7223	cd_4_group_7050	cd_2_group_24117
PDT001412912.1	PDS000007781.1288	SAMN30755432	clinical	cd_8_group_7223	cd_4_group_7050	cd_2_group_24117
PDT001663154.1	PDS000007781.1288	SAMN33772637	clinical	cd_8_group_7223	cd_4_group_7050	cd_2_group_24117
PDT001669994.1	PDS000007781.1288	SAMN33924965	clinical	cd_8_group_7223	cd_4_group_7050	cd_2_group_24117
PDT001774273.1	PDS000007781.1288	SAMN35684066	clinical	cd_8_group_7223	cd_4_group_7050	cd_2_group_24117
PDT001791298.1	PDS000007781.1288	SAMN35996153	clinical	cd_8_group_7223	cd_4_group_7050	cd_2_group_24117
PDT001852114.2	PDS000007781.1288	SAMN36994408	clinical	cd_8_group_7223	cd_4_group_7050	cd_2_group_24117
PDT001882877.1	PDS000007781.1288	SAMN37383243	clinical	cd_8_group_7223	cd_4_group_7050	cd_2_group_24117
PDT001949017.1	PDS000007781.1288	SAMN37906750	clinical	cd_8_group_7223	cd_4_group_7050	cd_2_group_24117
PDT002017873.1	PDS000007781.1288	SAMN38672846	clinical	cd_8_group_7223	cd_4_group_7050	cd_2_group_24117
PDT002331908.1	PDS000007781.1288	SAMN43275082	clinical	cd_8_group_7223	cd_4_group_7050	cd_2_group_24117
PDT002856686.1	PDS000007781.1288	SAMN50265686	clinical	cd_8_group_7223	cd_4_group_7050	cd_2_group_24117
PDT000549835.1	PDS000007781.1288	SAMN12371033	clinical	cd_8_group_7223	cd_4_group_7050	cd_2_group_24183
PDT000549840.1	PDS000007781.1288	SAMN12371039	clinical	cd_8_group_7223	cd_4_group_7050	cd_2_group_24183
PDT000551791.1	PDS000007781.1288	SAMN12415734	clinical	cd_8_group_7223	cd_4_group_7050	cd_2_group_24183
PDT000557762.1	PDS000007781.1288	SAMN12525819	clinical	cd_8_group_7223	cd_4_group_7050	cd_2_group_24416
PDT001298232.1	PDS000007781.1288	SAMN28041480	clinical	cd_8_group_7223	cd_4_group_7050	cd_2_group_24416
PDT001383470.1	PDS000007781.1288	SAMN30236171	clinical	cd_8_group_7223	cd_4_group_7050	cd_2_group_24416
PDT001390089.1	PDS000007781.1288	SAMN30323094	clinical	cd_8_group_7223	cd_4_group_7050	cd_2_group_24416
PDT001394045.1	PDS000007781.1288	SAMN30398140	clinical	cd_8_group_7223	cd_4_group_7050	cd_2_group_24416
PDT001398846.1	PDS000007781.1288	SAMN30501648	clinical	cd_8_group_7223	cd_4_group_7050	cd_2_group_24416
PDT001445680.1	PDS000007781.1288	SAMN31207729	clinical	cd_8_group_7223	cd_4_group_7050	cd_2_group_24416
PDT001481499.1	PDS000007781.1288	SAMN31661680	clinical	cd_8_group_7223	cd_4_group_7050	cd_2_group_24416
PDT001500674.1	PDS000007781.1288	SAMN31874766	clinical	cd_8_group_7223	cd_4_group_7050	cd_2_group_24416
PDT001527602.1	PDS000007781.1288	SAMN32243802	clinical	cd_8_group_7223	cd_4_group_7050	cd_2_group_24416
PDT001889348.1	PDS000007781.1288	SAMN37435530	clinical	cd_8_group_7223	cd_4_group_7050	cd_2_group_24416
PDT001925278.1	PDS000007781.1288	SAMN37791180	clinical	cd_8_group_7223	cd_4_group_7050	cd_2_group_24416
PDT002074446.1	PDS000007781.1288	SAMN39900711	clinical	cd_8_group_7223	cd_4_group_7050	cd_2_group_24416
PDT000562656.1	PDS000007781.1288	SAMN12561591	clinical	cd_8_group_7223	cd_4_group_7050	cd_2_group_24493
PDT000562663.1	PDS000007781.1288	SAMN12561601	clinical	cd_8_group_7223	cd_4_group_7050	cd_2_group_24493
PDT000562666.1	PDS000007781.1288	SAMN12561590	clinical	cd_8_group_7223	cd_4_group_7050	cd_2_group_24493
PDT000563216.1	PDS000007781.1288	SAMN12567990	clinical	cd_8_group_7223	cd_4_group_7050	cd_2_group_24525
PDT001040530.1	PDS000007781.1288	SAMN19235164	clinical	cd_8_group_7223	cd_4_group_7050	cd_2_group_24525
PDT000563230.1	PDS000007781.1288	SAMN12567976	clinical	cd_8_group_7223	cd_4_group_7050	cd_2_group_24526
PDT000568728.1	PDS000007781.1288	SAMN12601287	clinical	cd_8_group_7223	cd_4_group_7050	cd_2_group_24526
PDT000801766.1	PDS000007781.1288	SAMN15722870	clinical	cd_8_group_7223	cd_4_group_7050	cd_2_group_24526
PDT000569374.1	PDS000007781.1288	SAMN12609681	clinical	cd_8_group_7223	cd_4_group_7050	cd_2_group_24705
PDT000577395.1	PDS000007781.1288	SAMN12663137	clinical	cd_8_group_7223	cd_4_group_7050	cd_2_group_24705
PDT000579551.1	PDS000007781.1288	SAMN12686824	clinical	cd_8_group_7223	cd_4_group_7050	cd_2_group_24705
PDT000727300.1	PDS000007781.1288	SAMN14738321	clinical	cd_8_group_7223	cd_4_group_7050	cd_2_group_24705
PDT000762130.1	PDS000007781.1288	SAMN15172217	clinical	cd_8_group_7223	cd_4_group_7050	cd_2_group_24705
PDT000829890.1	PDS000007781.1288	SAMN16063087	clinical	cd_8_group_7223	cd_4_group_7050	cd_2_group_24705
PDT000896831.1	PDS000007781.1288	SAMN16871014	clinical	cd_8_group_7223	cd_4_group_7050	cd_2_group_24705
PDT000906390.1	PDS000007781.1288	SAMN17035127	clinical	cd_8_group_7223	cd_4_group_7050	cd_2_group_24705
PDT000913599.1	PDS000007781.1288	SAMN17086788	clinical	cd_8_group_7223	cd_4_group_7050	cd_2_group_24705
PDT000930280.1	PDS000007781.1288	SAMN17269112	clinical	cd_8_group_7223	cd_4_group_7050	cd_2_group_24705
PDT000951842.1	PDS000007781.1288	SAMN17841332	clinical	cd_8_group_7223	cd_4_group_7050	cd_2_group_24705
PDT000953974.1	PDS000007781.1288	SAMN17865845	clinical	cd_8_group_7223	cd_4_group_7050	cd_2_group_24705
PDT001011929.1	PDS000007781.1288	SAMN18847575	clinical	cd_8_group_7223	cd_4_group_7050	cd_2_group_24705
PDT001131521.1	PDS000007781.1288	SAMN21465506	clinical	cd_8_group_7223	cd_4_group_7050	cd_2_group_24705
PDT001253991.1	PDS000007781.1288	SAMN26234500	clinical	cd_8_group_7223	cd_4_group_7050	cd_2_group_24705
PDT001338310.2	PDS000007781.1288	SAMN29230530	clinical	cd_8_group_7223	cd_4_group_7050	cd_2_group_24705
PDT001364313.1	PDS000007781.1288	SAMN29826382	clinical	cd_8_group_7223	cd_4_group_7050	cd_2_group_24705
PDT001368949.3	PDS000007781.1288	SAMN29938734	clinical	cd_8_group_7223	cd_4_group_7050	cd_2_group_24705
PDT001406070.1	PDS000007781.1288	SAMN30600884	clinical	cd_8_group_7223	cd_4_group_7050	cd_2_group_24705
PDT001408026.1	PDS000007781.1288	SAMN30634350	clinical	cd_8_group_7223	cd_4_group_7050	cd_2_group_24705
PDT001442561.1	PDS000007781.1288	SAMN31155604	clinical	cd_8_group_7223	cd_4_group_7050	cd_2_group_24705
PDT001455888.1	PDS000007781.1288	SAMN31346860	clinical	cd_8_group_7223	cd_4_group_7050	cd_2_group_24705
PDT001475345.1	PDS000007781.1288	SAMN31583801	clinical	cd_8_group_7223	cd_4_group_7050	cd_2_group_24705
PDT001482708.1	PDS000007781.1288	SAMN31671506	clinical	cd_8_group_7223	cd_4_group_7050	cd_2_group_24705
PDT001483196.1	PDS000007781.1288	SAMN31683420	clinical	cd_8_group_7223	cd_4_group_7050	cd_2_group_24705
PDT001538870.1	PDS000007781.1288	SAMN32329577	clinical	cd_8_group_7223	cd_4_group_7050	cd_2_group_24705
PDT001663451.1	PDS000007781.1288	SAMN33797368	clinical	cd_8_group_7223	cd_4_group_7050	cd_2_group_24705
PDT001677769.1	PDS000007781.1288	SAMN34052218	clinical	cd_8_group_7223	cd_4_group_7050	cd_2_group_24705
PDT001997046.1	PDS000007781.1288	SAMN38372857	clinical	cd_8_group_7223	cd_4_group_7050	cd_2_group_24705
PDT002072606.1	PDS000007781.1288	SAMN39834293	clinical	cd_8_group_7223	cd_4_group_7050	cd_2_group_24705
PDT002073331.1	PDS000007781.1288	SAMN39845497	clinical	cd_8_group_7223	cd_4_group_7050	cd_2_group_24705
PDT002082149.1	PDS000007781.1288	SAMN39984646	clinical	cd_8_group_7223	cd_4_group_7050	cd_2_group_24705
PDT002373840.1	PDS000007781.1288	SAMN43552330	clinical	cd_8_group_7223	cd_4_group_7050	cd_2_group_24705
PDT002393209.1	PDS000007781.1288	SAMN37792077	environmental/other	cd_8_group_7223	cd_4_group_7050	cd_2_group_24705
PDT002393211.1	PDS000007781.1288	SAMN37792073	environmental/other	cd_8_group_7223	cd_4_group_7050	cd_2_group_24705
PDT002393215.1	PDS000007781.1288	SAMN37792070	environmental/other	cd_8_group_7223	cd_4_group_7050	cd_2_group_24705
PDT002393222.1	PDS000007781.1288	SAMN37792064	environmental/other	cd_8_group_7223	cd_4_group_7050	cd_2_group_24705
PDT002792555.1	PDS000007781.1288	SAMN48871356	clinical	cd_8_group_7223	cd_4_group_7050	cd_2_group_24705
PDT002813889.1	PDS000007781.1288	SAMN49616916	clinical	cd_8_group_7223	cd_4_group_7050	cd_2_group_24705
PDT002827713.1	PDS000007781.1288	SAMN49827750	clinical	cd_8_group_7223	cd_4_group_7050	cd_2_group_24705
PDT002828275.1	PDS000007781.1288	SAMN49846877	clinical	cd_8_group_7223	cd_4_group_7050	cd_2_group_24705
PDT002874847.1	PDS000007781.1288	SAMN50499944	clinical	cd_8_group_7223	cd_4_group_7050	cd_2_group_24705
PDT000573065.1	PDS000007781.1288	SAMN12627315	clinical	cd_8_group_7223	cd_4_group_7050	cd_2_group_24818
PDT000594698.1	PDS000007781.1288	SAMN12856775	clinical	cd_8_group_7223	cd_4_group_7050	cd_2_group_24818
PDT000594763.1	PDS000007781.1288	SAMN12856773	clinical	cd_8_group_7223	cd_4_group_7050	cd_2_group_24818
PDT000653331.1	PDS000007781.1288	SAMN13710561	clinical	cd_8_group_7223	cd_4_group_7050	cd_2_group_24818
PDT000659058.1	PDS000007781.1288	SAMN13825414	clinical	cd_8_group_7223	cd_4_group_7050	cd_2_group_24818
PDT000767102.1	PDS000007781.1288	SAMN15249299	clinical	cd_8_group_7223	cd_4_group_7050	cd_2_group_24818
PDT000767117.1	PDS000007781.1288	SAMN15249270	clinical	cd_8_group_7223	cd_4_group_7050	cd_2_group_24818
PDT000576021.1	PDS000007781.1288	SAMN12659434	clinical	cd_8_group_7223	cd_4_group_7050	cd_2_group_24961
PDT000586356.1	PDS000007781.1288	SAMN12748024	clinical	cd_8_group_7223	cd_4_group_7050	cd_2_group_24961
PDT000579651.1	PDS000007781.1288	SAMN12687564	clinical	cd_8_group_7223	cd_4_group_7050	cd_2_group_25073
PDT000588594.1	PDS000007781.1288	SAMN12783339	clinical	cd_8_group_7223	cd_4_group_7050	cd_2_group_25073
PDT000624784.1	PDS000007781.1288	SAMN13221560	clinical	cd_8_group_7223	cd_4_group_7050	cd_2_group_25073
PDT000628384.1	PDS000007781.1288	SAMN13288035	clinical	cd_8_group_7223	cd_4_group_7050	cd_2_group_25073
PDT000651729.1	PDS000007781.1288	SAMN13701823	clinical	cd_8_group_7223	cd_4_group_7050	cd_2_group_25073
PDT000603816.1	PDS000007781.1288	SAMN13005619	clinical	cd_8_group_7223	cd_4_group_7050	cd_2_group_26079
PDT000627075.1	PDS000007781.1288	SAMN13264416	clinical	cd_8_group_7223	cd_4_group_7050	cd_2_group_26079
PDT000627081.1	PDS000007781.1288	SAMN13264453	clinical	cd_8_group_7223	cd_4_group_7050	cd_2_group_26079
PDT000862465.1	PDS000007781.1288	SAMN16450840	environmental/other	cd_8_group_7223	cd_4_group_7050	cd_2_group_26079
PDT000865548.1	PDS000007781.1288	SAMN16532499	environmental/other	cd_8_group_7223	cd_4_group_7050	cd_2_group_26079
PDT000865549.1	PDS000007781.1288	SAMN16532497	environmental/other	cd_8_group_7223	cd_4_group_7050	cd_2_group_26079
PDT000865551.1	PDS000007781.1288	SAMN16532500	environmental/other	cd_8_group_7223	cd_4_group_7050	cd_2_group_26079
PDT001233056.1	PDS000007781.1288	SAMN25353697	clinical	cd_8_group_7223	cd_4_group_7050	cd_2_group_26079
PDT001233057.1	PDS000007781.1288	SAMN25353700	clinical	cd_8_group_7223	cd_4_group_7050	cd_2_group_26079
PDT001233064.1	PDS000007781.1288	SAMN25353702	clinical	cd_8_group_7223	cd_4_group_7050	cd_2_group_26079
PDT001233069.1	PDS000007781.1288	SAMN25353709	clinical	cd_8_group_7223	cd_4_group_7050	cd_2_group_26079
PDT001456864.1	PDS000007781.1288	SAMN31390523	clinical	cd_8_group_7223	cd_4_group_7050	cd_2_group_26079
PDT001706699.1	PDS000007781.1288	SAMN16532586	environmental/other	cd_8_group_7223	cd_4_group_7050	cd_2_group_26079
PDT002129362.1	PDS000007781.1288	SAMN40722952	environmental/other	cd_8_group_7223	cd_4_group_7050	cd_2_group_26079
PDT002129363.1	PDS000007781.1288	SAMN40722951	environmental/other	cd_8_group_7223	cd_4_group_7050	cd_2_group_26079
PDT002618783.1	PDS000007781.1288	SAMN46755377	clinical	cd_8_group_7223	cd_4_group_7050	cd_2_group_26079
PDT002771527.1	PDS000007781.1288	SAMN48543633	clinical	cd_8_group_7223	cd_4_group_7050	cd_2_group_26079
PDT000623202.1	PDS000007781.1288	SAMN13186286	clinical	cd_8_group_7223	cd_4_group_7050	cd_2_group_26718
PDT000624025.1	PDS000007781.1288	SAMN13193094	clinical	cd_8_group_7223	cd_4_group_7050	cd_2_group_26718
PDT000624034.1	PDS000007781.1288	SAMN13193088	clinical	cd_8_group_7223	cd_4_group_7050	cd_2_group_26718
PDT000624220.1	PDS000007781.1288	SAMN13207853	clinical	cd_8_group_7223	cd_4_group_7050	cd_2_group_26718
PDT000656413.1	PDS000007781.1288	SAMN13780877	clinical	cd_8_group_7223	cd_4_group_7050	cd_2_group_26718
PDT000687408.1	PDS000007781.1288	SAMN14125575	clinical	cd_8_group_7223	cd_4_group_7050	cd_2_group_26718
PDT000703178.1	PDS000007781.1288	SAMN14270365	clinical	cd_8_group_7223	cd_4_group_7050	cd_2_group_26718
PDT000721067.1	PDS000007781.1288	SAMN14568390	clinical	cd_8_group_7223	cd_4_group_7050	cd_2_group_26718
PDT000722244.1	PDS000007781.1288	SAMN14596840	clinical	cd_8_group_7223	cd_4_group_7050	cd_2_group_26718
PDT000762303.1	PDS000007781.1288	SAMN15192305	clinical	cd_8_group_7223	cd_4_group_7050	cd_2_group_26718
PDT000767101.1	PDS000007781.1288	SAMN15249311	clinical	cd_8_group_7223	cd_4_group_7050	cd_2_group_26718
PDT000774458.1	PDS000007781.1288	SAMN15408341	clinical	cd_8_group_7223	cd_4_group_7050	cd_2_group_26718
PDT000784078.1	PDS000007781.1288	SAMN15465033	clinical	cd_8_group_7223	cd_4_group_7050	cd_2_group_26718
PDT000785855.1	PDS000007781.1288	SAMN15507399	clinical	cd_8_group_7223	cd_4_group_7050	cd_2_group_26718
PDT000798307.1	PDS000007781.1288	SAMN15663574	clinical	cd_8_group_7223	cd_4_group_7050	cd_2_group_26718
PDT000798340.1	PDS000007781.1288	SAMN15663720	clinical	cd_8_group_7223	cd_4_group_7050	cd_2_group_26718
PDT000798353.1	PDS000007781.1288	SAMN15663709	clinical	cd_8_group_7223	cd_4_group_7050	cd_2_group_26718
PDT000801927.1	PDS000007781.1288	SAMN15725503	clinical	cd_8_group_7223	cd_4_group_7050	cd_2_group_26718
PDT000803729.1	PDS000007781.1288	SAMN15751253	clinical	cd_8_group_7223	cd_4_group_7050	cd_2_group_26718
PDT000804396.1	PDS000007781.1288	SAMN15760079	clinical	cd_8_group_7223	cd_4_group_7050	cd_2_group_26718
PDT000804398.1	PDS000007781.1288	SAMN15760085	clinical	cd_8_group_7223	cd_4_group_7050	cd_2_group_26718
PDT000804533.1	PDS000007781.1288	SAMN15762567	clinical	cd_8_group_7223	cd_4_group_7050	cd_2_group_26718
PDT000827504.1	PDS000007781.1288	SAMN15959980	clinical	cd_8_group_7223	cd_4_group_7050	cd_2_group_26718
PDT000830156.1	PDS000007781.1288	SAMN16064730	clinical	cd_8_group_7223	cd_4_group_7050	cd_2_group_26718
PDT000830158.1	PDS000007781.1288	SAMN16064788	clinical	cd_8_group_7223	cd_4_group_7050	cd_2_group_26718
PDT000830500.1	PDS000007781.1288	SAMN16071444	clinical	cd_8_group_7223	cd_4_group_7050	cd_2_group_26718
PDT000842221.1	PDS000007781.1288	SAMN16239005	clinical	cd_8_group_7223	cd_4_group_7050	cd_2_group_26718
PDT000855748.1	PDS000007781.1288	SAMN16377164	clinical	cd_8_group_7223	cd_4_group_7050	cd_2_group_26718
PDT000856849.1	PDS000007781.1288	SAMN16391871	clinical	cd_8_group_7223	cd_4_group_7050	cd_2_group_26718
PDT000857455.1	PDS000007781.1288	SAMN16392842	clinical	cd_8_group_7223	cd_4_group_7050	cd_2_group_26718
PDT000878894.1	PDS000007781.1288	SAMN16666890	clinical	cd_8_group_7223	cd_4_group_7050	cd_2_group_26718
PDT000888859.1	PDS000007781.1288	SAMN16784850	clinical	cd_8_group_7223	cd_4_group_7050	cd_2_group_26718
PDT000888968.1	PDS000007781.1288	SAMN16786408	clinical	cd_8_group_7223	cd_4_group_7050	cd_2_group_26718
PDT000888969.1	PDS000007781.1288	SAMN16786403	clinical	cd_8_group_7223	cd_4_group_7050	cd_2_group_26718
PDT000889161.1	PDS000007781.1288	SAMN16793398	clinical	cd_8_group_7223	cd_4_group_7050	cd_2_group_26718
PDT000894606.1	PDS000007781.1288	SAMN16846971	clinical	cd_8_group_7223	cd_4_group_7050	cd_2_group_26718
PDT000898395.1	PDS000007781.1288	SAMN16924762	clinical	cd_8_group_7223	cd_4_group_7050	cd_2_group_26718
PDT000905795.1	PDS000007781.1288	SAMN17022070	clinical	cd_8_group_7223	cd_4_group_7050	cd_2_group_26718
PDT000905823.1	PDS000007781.1288	SAMN17022098	clinical	cd_8_group_7223	cd_4_group_7050	cd_2_group_26718
PDT000917900.1	PDS000007781.1288	SAMN17084381	clinical	cd_8_group_7223	cd_4_group_7050	cd_2_group_26718
PDT000920289.1	PDS000007781.1288	SAMN17130275	clinical	cd_8_group_7223	cd_4_group_7050	cd_2_group_26718
PDT000925541.1	PDS000007781.1288	SAMN17168753	clinical	cd_8_group_7223	cd_4_group_7050	cd_2_group_26718
PDT000929924.1	PDS000007781.1288	SAMN17253416	clinical	cd_8_group_7223	cd_4_group_7050	cd_2_group_26718
PDT000941044.1	PDS000007781.1288	SAMN17581370	clinical	cd_8_group_7223	cd_4_group_7050	cd_2_group_26718
PDT000941047.1	PDS000007781.1288	SAMN17581382	clinical	cd_8_group_7223	cd_4_group_7050	cd_2_group_26718
PDT000943090.1	PDS000007781.1288	SAMN17615770	clinical	cd_8_group_7223	cd_4_group_7050	cd_2_group_26718
PDT000946191.1	PDS000007781.1288	SAMN17730621	clinical	cd_8_group_7223	cd_4_group_7050	cd_2_group_26718
PDT000947833.1	PDS000007781.1288	SAMN17773743	clinical	cd_8_group_7223	cd_4_group_7050	cd_2_group_26718
PDT000978194.1	PDS000007781.1288	SAMN18140628	clinical	cd_8_group_7223	cd_4_group_7050	cd_2_group_26718
PDT000987262.1	PDS000007781.1288	SAMN18383055	clinical	cd_8_group_7223	cd_4_group_7050	cd_2_group_26718
PDT000987264.1	PDS000007781.1288	SAMN18383061	clinical	cd_8_group_7223	cd_4_group_7050	cd_2_group_26718
PDT000991169.1	PDS000007781.1288	SAMN18497722	clinical	cd_8_group_7223	cd_4_group_7050	cd_2_group_26718
PDT001008917.1	PDS000007781.1288	SAMN18797354	clinical	cd_8_group_7223	cd_4_group_7050	cd_2_group_26718
PDT001023669.1	PDS000007781.1288	SAMN19102693	clinical	cd_8_group_7223	cd_4_group_7050	cd_2_group_26718
PDT001043716.1	PDS000007781.1288	SAMN19288360	clinical	cd_8_group_7223	cd_4_group_7050	cd_2_group_26718
PDT001045956.1	PDS000007781.1288	SAMN19317311	clinical	cd_8_group_7223	cd_4_group_7050	cd_2_group_26718
PDT001048879.1	PDS000007781.1288	SAMN19372288	clinical	cd_8_group_7223	cd_4_group_7050	cd_2_group_26718
PDT001058376.1	PDS000007781.1288	SAMN19514755	clinical	cd_8_group_7223	cd_4_group_7050	cd_2_group_26718
PDT001089978.1	PDS000007781.1288	SAMN20233158	clinical	cd_8_group_7223	cd_4_group_7050	cd_2_group_26718
PDT001090838.1	PDS000007781.1288	SAMN20286026	clinical	cd_8_group_7223	cd_4_group_7050	cd_2_group_26718
PDT001122644.1	PDS000007781.1288	SAMN21210670	clinical	cd_8_group_7223	cd_4_group_7050	cd_2_group_26718
PDT001130605.1	PDS000007781.1288	SAMN21439518	clinical	cd_8_group_7223	cd_4_group_7050	cd_2_group_26718
PDT001130800.1	PDS000007781.1288	SAMN21445778	clinical	cd_8_group_7223	cd_4_group_7050	cd_2_group_26718
PDT001144928.1	PDS000007781.1288	SAMN22047265	clinical	cd_8_group_7223	cd_4_group_7050	cd_2_group_26718
PDT001146439.1	PDS000007781.1288	SAMN22104275	clinical	cd_8_group_7223	cd_4_group_7050	cd_2_group_26718
PDT001146471.1	PDS000007781.1288	SAMN22104558	clinical	cd_8_group_7223	cd_4_group_7050	cd_2_group_26718
PDT001165452.1	PDS000007781.1288	SAMN22787504	clinical	cd_8_group_7223	cd_4_group_7050	cd_2_group_26718
PDT001166658.1	PDS000007781.1288	SAMN22820930	clinical	cd_8_group_7223	cd_4_group_7050	cd_2_group_26718
PDT001173552.1	PDS000007781.1288	SAMN23039650	clinical	cd_8_group_7223	cd_4_group_7050	cd_2_group_26718
PDT001187319.1	PDS000007781.1288	SAMN23496980	clinical	cd_8_group_7223	cd_4_group_7050	cd_2_group_26718
PDT001214699.1	PDS000007781.1288	SAMN24541658	clinical	cd_8_group_7223	cd_4_group_7050	cd_2_group_26718
PDT001215745.1	PDS000007781.1288	SAMN24593547	clinical	cd_8_group_7223	cd_4_group_7050	cd_2_group_26718
PDT001215746.1	PDS000007781.1288	SAMN24593514	clinical	cd_8_group_7223	cd_4_group_7050	cd_2_group_26718
PDT001219425.1	PDS000007781.1288	SAMN24808085	clinical	cd_8_group_7223	cd_4_group_7050	cd_2_group_26718
PDT001221296.1	PDS000007781.1288	SAMN24851433	clinical	cd_8_group_7223	cd_4_group_7050	cd_2_group_26718
PDT001221298.1	PDS000007781.1288	SAMN24851437	clinical	cd_8_group_7223	cd_4_group_7050	cd_2_group_26718
PDT001253625.1	PDS000007781.1288	SAMN26200527	clinical	cd_8_group_7223	cd_4_group_7050	cd_2_group_26718
PDT001257953.1	PDS000007781.1288	SAMN26419486	clinical	cd_8_group_7223	cd_4_group_7050	cd_2_group_26718
PDT001290375.1	PDS000007781.1288	SAMN27623894	clinical	cd_8_group_7223	cd_4_group_7050	cd_2_group_26718
PDT001312039.1	PDS000007781.1288	SAMEA8272511	NULL	cd_8_group_7223	cd_4_group_7050	cd_2_group_26718
PDT001322804.1	PDS000007781.1288	SAMN28873218	clinical	cd_8_group_7223	cd_4_group_7050	cd_2_group_26718
PDT001417502.1	PDS000007781.1288	SAMEA9477365	NULL	cd_8_group_7223	cd_4_group_7050	cd_2_group_26718
PDT001549042.1	PDS000007781.1288	SAMN32413596	clinical	cd_8_group_7223	cd_4_group_7050	cd_2_group_26718
PDT002270327.1	PDS000007781.1288	SAMEA112815254	NULL	cd_8_group_7223	cd_4_group_7050	cd_2_group_26718
PDT002293831.1	PDS000007781.1288	SAMEA112815162	NULL	cd_8_group_7223	cd_4_group_7050	cd_2_group_26718
PDT002300743.1	PDS000007781.1288	SAMEA112815129	NULL	cd_8_group_7223	cd_4_group_7050	cd_2_group_26718
PDT000624727.1	PDS000007781.1288	SAMN13221492	clinical	cd_8_group_7223	cd_4_group_7050	cd_2_group_26804
PDT000735416.1	PDS000007781.1288	SAMN14928083	clinical	cd_8_group_7223	cd_4_group_7050	cd_2_group_26804
PDT000631632.1	PDS000007781.1288	SAMN13340551	clinical	cd_8_group_7223	cd_4_group_7050	cd_2_group_27075
PDT000656241.1	PDS000007781.1288	SAMN13762526	clinical	cd_8_group_7223	cd_4_group_7050	cd_2_group_27075
PDT000636032.1	PDS000007781.1288	SAMN13386313	clinical	cd_8_group_7223	cd_4_group_7050	cd_2_group_27133
PDT001312093.1	PDS000007781.1288	SAMEA8272534	NULL	cd_8_group_7223	cd_4_group_7050	cd_2_group_27133
PDT000643055.1	PDS000007781.1288	SAMN13525432	clinical	cd_8_group_7223	cd_4_group_7050	cd_2_group_27356
PDT001126603.1	PDS000007781.1288	SAMN21385986	clinical	cd_8_group_7223	cd_4_group_7050	cd_2_group_27356
PDT000652156.1	PDS000007781.1288	SAMN13704711	clinical	cd_8_group_7223	cd_4_group_7050	cd_2_group_27689
PDT000660732.1	PDS000007781.1288	SAMN13839807	clinical	cd_8_group_7223	cd_4_group_7050	cd_2_group_27689
PDT000660754.1	PDS000007781.1288	SAMN13839803	clinical	cd_8_group_7223	cd_4_group_7050	cd_2_group_27689
PDT000671744.1	PDS000007781.1288	SAMN13935712	clinical	cd_8_group_7223	cd_4_group_7050	cd_2_group_27689
PDT000671893.1	PDS000007781.1288	SAMN13937871	clinical	cd_8_group_7223	cd_4_group_7050	cd_2_group_27689
PDT000677287.1	PDS000007781.1288	SAMN13977088	clinical	cd_8_group_7223	cd_4_group_7050	cd_2_group_27689
PDT000687189.1	PDS000007781.1288	SAMN14121411	clinical	cd_8_group_7223	cd_4_group_7050	cd_2_group_27689
PDT000687827.1	PDS000007781.1288	SAMN14137862	clinical	cd_8_group_7223	cd_4_group_7050	cd_2_group_27689
PDT000691399.1	PDS000007781.1288	SAMN14232973	clinical	cd_8_group_7223	cd_4_group_7050	cd_2_group_27689
PDT000708013.1	PDS000007781.1288	SAMN14343238	clinical	cd_8_group_7223	cd_4_group_7050	cd_2_group_27689
PDT000708956.1	PDS000007781.1288	SAMN14376140	clinical	cd_8_group_7223	cd_4_group_7050	cd_2_group_27689
PDT000720128.1	PDS000007781.1288	SAMN14545968	clinical	cd_8_group_7223	cd_4_group_7050	cd_2_group_27689
PDT000767245.1	PDS000007781.1288	SAMN15249710	clinical	cd_8_group_7223	cd_4_group_7050	cd_2_group_27689
PDT000655689.1	PDS000007781.1288	SAMN13746735	clinical	cd_8_group_7223	cd_4_group_7050	cd_2_group_27802
PDT000990647.1	PDS000007781.1288	SAMN18489867	clinical	cd_8_group_7223	cd_4_group_7050	cd_2_group_27802
PDT001074552.1	PDS000007781.1288	SAMN19795635	clinical	cd_8_group_7223	cd_4_group_7050	cd_2_group_27802
PDT000663888.1	PDS000007781.1288	SAMN13869989	environmental/other	cd_8_group_7223	cd_4_group_7050	cd_2_group_28026
PDT000938392.1	PDS000007781.1288	SAMN17384471	clinical	cd_8_group_7223	cd_4_group_7050	cd_2_group_28026
PDT001096452.1	PDS000007781.1288	SAMN20400413	environmental/other	cd_8_group_7223	cd_4_group_7050	cd_2_group_28026
PDT001134841.1	PDS000007781.1288	SAMN21537007	clinical	cd_8_group_7223	cd_4_group_7050	cd_2_group_28026
PDT001143967.1	PDS000007781.1288	SAMN21974848	clinical	cd_8_group_7223	cd_4_group_7050	cd_2_group_28026
PDT001166732.1	PDS000007781.1288	SAMN22822138	clinical	cd_8_group_7223	cd_4_group_7050	cd_2_group_28026
PDT001475130.1	PDS000007781.1288	SAMN31581583	clinical	cd_8_group_7223	cd_4_group_7050	cd_2_group_28026
PDT001677285.2	PDS000007781.1288	SAMN13869990	environmental/other	cd_8_group_7223	cd_4_group_7050	cd_2_group_28026
PDT001816871.1	PDS000007781.1288	SAMN36438474	clinical	cd_8_group_7223	cd_4_group_7050	cd_2_group_28026
PDT001816932.1	PDS000007781.1288	SAMN36438481	clinical	cd_8_group_7223	cd_4_group_7050	cd_2_group_28026
PDT001941854.1	PDS000007781.1288	SAMN37855987	environmental/other	cd_8_group_7223	cd_4_group_7050	cd_2_group_28026
PDT000727281.1	PDS000007781.1288	SAMN14738314	clinical	cd_8_group_7223	cd_4_group_7050	cd_2_group_29903
PDT001115330.1	PDS000007781.1288	SAMN20932939	clinical	cd_8_group_7223	cd_4_group_7050	cd_2_group_29903
PDT001150412.1	PDS000007781.1288	SAMN22247122	clinical	cd_8_group_7223	cd_4_group_7050	cd_2_group_29903
PDT001237740.1	PDS000007781.1288	SAMN25638021	clinical	cd_8_group_7223	cd_4_group_7050	cd_2_group_29903
PDT000734421.1	PDS000007781.1288	SAMN14892128	environmental/other	cd_8_group_7223	cd_4_group_7050	cd_2_group_30038
PDT000734424.1	PDS000007781.1288	SAMN14892134	environmental/other	cd_8_group_7223	cd_4_group_7050	cd_2_group_30038
PDT001068911.1	PDS000007781.1288	SAMN19687250	clinical	cd_8_group_7223	cd_4_group_7050	cd_2_group_30038
PDT001087176.1	PDS000007781.1288	SAMN20166727	clinical	cd_8_group_7223	cd_4_group_7050	cd_2_group_30038
PDT001117942.1	PDS000007781.1288	SAMN21022848	clinical	cd_8_group_7223	cd_4_group_7050	cd_2_group_30038
PDT001277328.1	PDS000007781.1288	SAMN27110894	environmental/other	cd_8_group_7223	cd_4_group_7050	cd_2_group_30038
PDT001364984.3	PDS000007781.1288	SAMN29844576	clinical	cd_8_group_7223	cd_4_group_7050	cd_2_group_30038
PDT001441062.1	PDS000007781.1288	SAMN31140687	environmental/other	cd_8_group_7223	cd_4_group_7050	cd_2_group_30038
PDT001441064.1	PDS000007781.1288	SAMN31140747	environmental/other	cd_8_group_7223	cd_4_group_7050	cd_2_group_30038
PDT001441071.1	PDS000007781.1288	SAMN31140686	environmental/other	cd_8_group_7223	cd_4_group_7050	cd_2_group_30038
PDT001441082.1	PDS000007781.1288	SAMN31140821	environmental/other	cd_8_group_7223	cd_4_group_7050	cd_2_group_30038
PDT001441083.1	PDS000007781.1288	SAMN31140819	environmental/other	cd_8_group_7223	cd_4_group_7050	cd_2_group_30038
PDT001450819.1	PDS000007781.1288	SAMN31252381	clinical	cd_8_group_7223	cd_4_group_7050	cd_2_group_30038
PDT001552408.1	PDS000007781.1288	SAMN32513655	clinical	cd_8_group_7223	cd_4_group_7050	cd_2_group_30038
PDT000802300.1	PDS000007781.1288	SAMN15731594	clinical	cd_8_group_7223	cd_4_group_7050	cd_2_group_31798
PDT000804504.1	PDS000007781.1288	SAMN15762291	clinical	cd_8_group_7223	cd_4_group_7050	cd_2_group_31798
PDT000804495.1	PDS000007781.1288	SAMN15762297	clinical	cd_8_group_7223	cd_4_group_7050	cd_2_group_31879
PDT000891034.1	PDS000007781.1288	SAMN16809461	clinical	cd_8_group_7223	cd_4_group_7050	cd_2_group_31879
PDT000984580.1	PDS000007781.1288	SAMN18289357	clinical	cd_8_group_7223	cd_4_group_7050	cd_2_group_31879
PDT000833506.1	PDS000007781.1288	SAMN16089651	clinical	cd_8_group_7223	cd_4_group_7050	cd_2_group_32470
PDT001093400.1	PDS000007781.1288	SAMN20331718	clinical	cd_8_group_7223	cd_4_group_7050	cd_2_group_32470
PDT001106532.1	PDS000007781.1288	SAMN20678759	clinical	cd_8_group_7223	cd_4_group_7050	cd_2_group_32470
PDT000851100.1	PDS000007781.1288	SAMN16319662	clinical	cd_8_group_7223	cd_4_group_7050	cd_2_group_32953
PDT001110510.1	PDS000007781.1288	SAMN20835352	clinical	cd_8_group_7223	cd_4_group_7050	cd_2_group_32953
PDT001173385.1	PDS000007781.1288	SAMN23038926	clinical	cd_8_group_7223	cd_4_group_7050	cd_2_group_32953
PDT000864758.1	PDS000007781.1288	SAMN16516866	clinical	cd_8_group_7223	cd_4_group_7050	cd_2_group_33442
PDT001014336.1	PDS000007781.1288	SAMN18870589	clinical	cd_8_group_7223	cd_4_group_7050	cd_2_group_33442
PDT000868992.1	PDS000007781.1288	SAMN16562918	clinical	cd_8_group_7223	cd_4_group_7050	cd_2_group_33596
PDT001791293.1	PDS000007781.1288	SAMN35996148	clinical	cd_8_group_7223	cd_4_group_7050	cd_2_group_33596
PDT001791424.1	PDS000007781.1288	SAMN35996155	clinical	cd_8_group_7223	cd_4_group_7050	cd_2_group_33596
PDT001953364.1	PDS000007781.1288	SAMN37977708	clinical	cd_8_group_7223	cd_4_group_7050	cd_2_group_33596
PDT001985417.1	PDS000007781.1288	SAMN38265317	clinical	cd_8_group_7223	cd_4_group_7050	cd_2_group_33596
PDT002879789.1	PDS000007781.1288	SAMN50562307	clinical	cd_8_group_7223	cd_4_group_7050	cd_2_group_33596
PDT002897023.1	PDS000007781.1288	SAMN50778281	clinical	cd_8_group_7223	cd_4_group_7050	cd_2_group_33596
PDT002917283.1	PDS000007781.1288	SAMN51214354	clinical	cd_8_group_7223	cd_4_group_7050	cd_2_group_33596
PDT000869210.1	PDS000007781.1288	SAMN16563373	clinical	cd_8_group_7223	cd_4_group_7050	cd_2_group_33614
PDT000872663.1	PDS000007781.1288	SAMN16597224	clinical	cd_8_group_7223	cd_4_group_7050	cd_2_group_33614
PDT000872519.1	PDS000007781.1288	SAMN16593642	clinical	cd_8_group_7223	cd_4_group_7050	cd_2_group_33720
PDT000947558.1	PDS000007781.1288	SAMN17768976	clinical	cd_8_group_7223	cd_4_group_7050	cd_2_group_33720
PDT002587531.1	PDS000007781.1288	SAMN46348142	clinical	cd_8_group_7223	cd_4_group_7050	cd_2_group_33720
PDT000889627.1	PDS000007781.1288	SAMN16794968	clinical	cd_8_group_7223	cd_4_group_7050	cd_2_group_34045
PDT000938868.1	PDS000007781.1288	SAMN17391261	clinical	cd_8_group_7223	cd_4_group_7050	cd_2_group_34045
PDT000905387.1	PDS000007781.1288	SAMN17015331	clinical	cd_8_group_7223	cd_4_group_7050	cd_2_group_34560
PDT000917794.1	PDS000007781.1288	SAMN17083985	clinical	cd_8_group_7223	cd_4_group_7050	cd_2_group_34560
PDT000905698.1	PDS000007781.1288	SAMN17018876	clinical	cd_8_group_7223	cd_4_group_7050	cd_2_group_34577
PDT000917841.1	PDS000007781.1288	SAMN17084219	clinical	cd_8_group_7223	cd_4_group_7050	cd_2_group_34577
PDT000929556.1	PDS000007781.1288	SAMN17248551	clinical	cd_8_group_7223	cd_4_group_7050	cd_2_group_34577
PDT001144946.1	PDS000007781.1288	SAMN22047290	clinical	cd_8_group_7223	cd_4_group_7050	cd_2_group_34577
PDT001149451.1	PDS000007781.1288	SAMN22228495	clinical	cd_8_group_7223	cd_4_group_7050	cd_2_group_34577
PDT000922931.1	PDS000007781.1288	SAMN17152300	clinical	cd_8_group_7223	cd_4_group_7050	cd_2_group_35267
PDT000926361.1	PDS000007781.1288	SAMN17191238	clinical	cd_8_group_7223	cd_4_group_7050	cd_2_group_35267
PDT000949796.1	PDS000007781.1288	SAMN17814350	clinical	cd_8_group_7223	cd_4_group_7050	cd_2_group_35971
PDT001002586.1	PDS000007781.1288	SAMN18681232	clinical	cd_8_group_7223	cd_4_group_7050	cd_2_group_35971
PDT001004784.1	PDS000007781.1288	SAMN18723086	clinical	cd_8_group_7223	cd_4_group_7050	cd_2_group_35971
PDT001004785.1	PDS000007781.1288	SAMN18723090	clinical	cd_8_group_7223	cd_4_group_7050	cd_2_group_35971
PDT001004788.1	PDS000007781.1288	SAMN18723085	clinical	cd_8_group_7223	cd_4_group_7050	cd_2_group_35971
PDT001004790.1	PDS000007781.1288	SAMN18723084	clinical	cd_8_group_7223	cd_4_group_7050	cd_2_group_35971
PDT001005582.1	PDS000007781.1288	SAMN18740611	clinical	cd_8_group_7223	cd_4_group_7050	cd_2_group_35971
PDT001010733.1	PDS000007781.1288	SAMN18822502	clinical	cd_8_group_7223	cd_4_group_7050	cd_2_group_35971
PDT001016122.1	PDS000007781.1288	SAMN18918225	clinical	cd_8_group_7223	cd_4_group_7050	cd_2_group_35971
PDT001016123.1	PDS000007781.1288	SAMN18918222	clinical	cd_8_group_7223	cd_4_group_7050	cd_2_group_35971
PDT001016591.1	PDS000007781.1288	SAMN18929720	clinical	cd_8_group_7223	cd_4_group_7050	cd_2_group_35971
PDT001018412.1	PDS000007781.1288	SAMN19009524	clinical	cd_8_group_7223	cd_4_group_7050	cd_2_group_35971
PDT001024312.1	PDS000007781.1288	SAMN19107309	clinical	cd_8_group_7223	cd_4_group_7050	cd_2_group_35971
PDT001025756.1	PDS000007781.1288	SAMN19156861	clinical	cd_8_group_7223	cd_4_group_7050	cd_2_group_35971
PDT001025889.1	PDS000007781.1288	SAMN19160945	clinical	cd_8_group_7223	cd_4_group_7050	cd_2_group_35971
PDT001042678.1	PDS000007781.1288	SAMN19266936	clinical	cd_8_group_7223	cd_4_group_7050	cd_2_group_35971
PDT001063184.1	PDS000007781.1288	SAMN19596116	clinical	cd_8_group_7223	cd_4_group_7050	cd_2_group_35971
PDT001063209.1	PDS000007781.1288	SAMN19596117	clinical	cd_8_group_7223	cd_4_group_7050	cd_2_group_35971
PDT001129439.1	PDS000007781.1288	SAMN21416823	clinical	cd_8_group_7223	cd_4_group_7050	cd_2_group_35971
PDT001167550.1	PDS000007781.1288	SAMN22840967	clinical	cd_8_group_7223	cd_4_group_7050	cd_2_group_35971
PDT001245460.1	PDS000007781.1288	SAMN25810139	clinical	cd_8_group_7223	cd_4_group_7050	cd_2_group_35971
PDT000986072.1	PDS000007781.1288	SAMN18332129	clinical	cd_8_group_7223	cd_4_group_7050	cd_2_group_36613
PDT000997205.1	PDS000007781.1288	SAMN18589829	clinical	cd_8_group_7223	cd_4_group_7050	cd_2_group_36613
PDT001000263.1	PDS000007781.1288	SAMN18620512	environmental/other	cd_8_group_7223	cd_4_group_7050	cd_2_group_37010
PDT001662635.1	PDS000007781.1288	SAMN18687443	environmental/other	cd_8_group_7223	cd_4_group_7050	cd_2_group_37010
PDT001009411.1	PDS000007781.1288	SAMN18809579	clinical	cd_8_group_7223	cd_4_group_7050	cd_2_group_37219
PDT001011078.1	PDS000007781.1288	SAMN18831319	clinical	cd_8_group_7223	cd_4_group_7050	cd_2_group_37219
PDT001074428.1	PDS000007781.1288	SAMN19796597	clinical	cd_8_group_7223	cd_4_group_7050	cd_2_group_37219
PDT001009456.1	PDS000007781.1288	SAMN18810730	clinical	cd_8_group_7223	cd_4_group_7050	cd_2_group_37224
PDT001014399.1	PDS000007781.1288	SAMN18870597	clinical	cd_8_group_7223	cd_4_group_7050	cd_2_group_37224
PDT001130221.1	PDS000007781.1288	SAMN21418773	clinical	cd_8_group_7223	cd_4_group_7050	cd_2_group_37224
PDT001166393.1	PDS000007781.1288	SAMN22818304	clinical	cd_8_group_7223	cd_4_group_7050	cd_2_group_37224
PDT001219321.1	PDS000007781.1288	SAMN24805055	clinical	cd_8_group_7223	cd_4_group_7050	cd_2_group_37224
PDT001220003.1	PDS000007781.1288	SAMN24812261	clinical	cd_8_group_7223	cd_4_group_7050	cd_2_group_37224
PDT001249395.1	PDS000007781.1288	SAMN25937088	clinical	cd_8_group_7223	cd_4_group_7050	cd_2_group_37224
PDT001255628.1	PDS000007781.1288	SAMN26314798	clinical	cd_8_group_7223	cd_4_group_7050	cd_2_group_37224
PDT001597352.1	PDS000007781.1288	SAMN32963461	clinical	cd_8_group_7223	cd_4_group_7050	cd_2_group_37224
PDT001791800.1	PDS000007781.1288	SAMN36000533	environmental/other	cd_8_group_7223	cd_4_group_7050	cd_2_group_37224
PDT001791801.1	PDS000007781.1288	SAMN36000532	environmental/other	cd_8_group_7223	cd_4_group_7050	cd_2_group_37224
PDT001873573.1	PDS000007781.1288	SAMN37284375	clinical	cd_8_group_7223	cd_4_group_7050	cd_2_group_37224
PDT002275628.1	PDS000007781.1288	SAMN42894931	clinical	cd_8_group_7223	cd_4_group_7050	cd_2_group_37224
PDT002851015.1	PDS000007781.1288	SAMN50212779	clinical	cd_8_group_7223	cd_4_group_7050	cd_2_group_37224
PDT002883088.1	PDS000007781.1288	SAMN50620813	clinical	cd_8_group_7223	cd_4_group_7050	cd_2_group_37224
PDT001018526.1	PDS000007781.1288	SAMN19011753	clinical	cd_8_group_7223	cd_4_group_7050	cd_2_group_37420
PDT001179112.1	PDS000007781.1288	SAMN23311472	clinical	cd_8_group_7223	cd_4_group_7050	cd_2_group_37420
PDT001288068.1	PDS000007781.1288	SAMN27605758	clinical	cd_8_group_7223	cd_4_group_7050	cd_2_group_37420
PDT001302991.1	PDS000007781.1288	SAMN28162857	clinical	cd_8_group_7223	cd_4_group_7050	cd_2_group_37420
PDT001349297.2	PDS000007781.1288	SAMN29404869	clinical	cd_8_group_7223	cd_4_group_7050	cd_2_group_37420
PDT001389808.1	PDS000007781.1288	SAMN30321910	clinical	cd_8_group_7223	cd_4_group_7050	cd_2_group_37420
PDT001614455.1	PDS000007781.1288	SAMN33275358	clinical	cd_8_group_7223	cd_4_group_7050	cd_2_group_37420
PDT002621042.1	PDS000007781.1288	SAMN46781322	clinical	cd_8_group_7223	cd_4_group_7050	cd_2_group_37420
PDT002888395.1	PDS000007781.1288	SAMN50685691	clinical	cd_8_group_7223	cd_4_group_7050	cd_2_group_37420
PDT001024311.1	PDS000007781.1288	SAMN19107286	clinical	cd_8_group_7223	cd_4_group_7050	cd_2_group_37665
PDT001057017.1	PDS000007781.1288	SAMN19489283	clinical	cd_8_group_7223	cd_4_group_7050	cd_2_group_37665
PDT001057087.1	PDS000007781.1288	SAMN19489324	clinical	cd_8_group_7223	cd_4_group_7050	cd_2_group_37665
PDT001057295.1	PDS000007781.1288	SAMN19489264	clinical	cd_8_group_7223	cd_4_group_7050	cd_2_group_37665
PDT001075730.1	PDS000007781.1288	SAMN19813100	clinical	cd_8_group_7223	cd_4_group_7050	cd_2_group_37665
PDT001025900.1	PDS000007781.1288	SAMN19160561	clinical	cd_8_group_7223	cd_4_group_7050	cd_2_group_37710
PDT001057155.1	PDS000007781.1288	SAMN19489301	clinical	cd_8_group_7223	cd_4_group_7050	cd_2_group_37710
PDT001070338.1	PDS000007781.1288	SAMN19707186	clinical	cd_8_group_7223	cd_4_group_7050	cd_2_group_37710
PDT001042040.1	PDS000007781.1288	SAMN19245924	clinical	cd_8_group_7223	cd_4_group_7050	cd_2_group_37797
PDT001045927.1	PDS000007781.1288	SAMN19317235	clinical	cd_8_group_7223	cd_4_group_7050	cd_2_group_37797
PDT001096502.1	PDS000007781.1288	SAMN20407922	clinical	cd_8_group_7223	cd_4_group_7050	cd_2_group_37797
PDT001098894.1	PDS000007781.1288	SAMN20478081	clinical	cd_8_group_7223	cd_4_group_7050	cd_2_group_37797
PDT001117253.1	PDS000007781.1288	SAMN20995973	clinical	cd_8_group_7223	cd_4_group_7050	cd_2_group_37797
PDT001125947.1	PDS000007781.1288	SAMN21368936	clinical	cd_8_group_7223	cd_4_group_7050	cd_2_group_37797
PDT001220876.1	PDS000007781.1288	SAMN24839098	clinical	cd_8_group_7223	cd_4_group_7050	cd_2_group_37797
PDT001237743.1	PDS000007781.1288	SAMN25638026	clinical	cd_8_group_7223	cd_4_group_7050	cd_2_group_37797
PDT001271984.1	PDS000007781.1288	SAMN26853202	clinical	cd_8_group_7223	cd_4_group_7050	cd_2_group_37797
PDT001308399.1	PDS000007781.1288	SAMN28375017	clinical	cd_8_group_7223	cd_4_group_7050	cd_2_group_37797
PDT001309210.1	PDS000007781.1288	SAMN28454487	clinical	cd_8_group_7223	cd_4_group_7050	cd_2_group_37797
PDT001503889.1	PDS000007781.1288	SAMN31896659	clinical	cd_8_group_7223	cd_4_group_7050	cd_2_group_37797
PDT001695607.1	PDS000007781.1288	SAMN34266866	clinical	cd_8_group_7223	cd_4_group_7050	cd_2_group_37797
PDT001734725.1	PDS000007781.1288	SAMN35091227	clinical	cd_8_group_7223	cd_4_group_7050	cd_2_group_37797
PDT001848915.2	PDS000007781.1288	SAMN36948780	clinical	cd_8_group_7223	cd_4_group_7050	cd_2_group_37797
PDT002439850.1	PDS000007781.1288	SAMN44474571	clinical	cd_8_group_7223	cd_4_group_7050	cd_2_group_37797
PDT001049536.1	PDS000007781.1288	SAMN19403496	clinical	cd_8_group_7223	cd_4_group_7050	cd_2_group_37948
PDT001791818.1	PDS000007781.1288	SAMN36000545	environmental/other	cd_8_group_7223	cd_4_group_7050	cd_2_group_37948
PDT001791819.1	PDS000007781.1288	SAMN36000544	environmental/other	cd_8_group_7223	cd_4_group_7050	cd_2_group_37948
PDT001791820.1	PDS000007781.1288	SAMN36000543	environmental/other	cd_8_group_7223	cd_4_group_7050	cd_2_group_37948
PDT001791821.1	PDS000007781.1288	SAMN36000542	environmental/other	cd_8_group_7223	cd_4_group_7050	cd_2_group_37948
PDT001063120.1	PDS000007781.1288	SAMN19595950	clinical	cd_8_group_7223	cd_4_group_7050	cd_2_group_38064
PDT001807376.1	PDS000007781.1288	SAMN36272267	clinical	cd_8_group_7223	cd_4_group_7050	cd_2_group_38064
PDT001065237.1	PDS000007781.1288	SAMN19640640	clinical	cd_8_group_7223	cd_4_group_7050	cd_2_group_38111
PDT001130018.1	PDS000007781.1288	SAMN21417491	clinical	cd_8_group_7223	cd_4_group_7050	cd_2_group_38111
PDT001130200.1	PDS000007781.1288	SAMN21425005	clinical	cd_8_group_7223	cd_4_group_7050	cd_2_group_38111
PDT001135752.1	PDS000007781.1288	SAMN21548845	clinical	cd_8_group_7223	cd_4_group_7050	cd_2_group_38111
PDT001142761.1	PDS000007781.1288	SAMN21895601	clinical	cd_8_group_7223	cd_4_group_7050	cd_2_group_38111
PDT001069400.1	PDS000007781.1288	SAMN19693368	clinical	cd_8_group_7223	cd_4_group_7050	cd_2_group_38169
PDT001074834.1	PDS000007781.1288	SAMN19800975	clinical	cd_8_group_7223	cd_4_group_7050	cd_2_group_38169
PDT001078800.1	PDS000007781.1288	SAMN19945651	clinical	cd_8_group_7223	cd_4_group_7050	cd_2_group_38169
PDT001070523.1	PDS000007781.1288	SAMN19712046	clinical	cd_8_group_7223	cd_4_group_7050	cd_2_group_38195
PDT001215928.1	PDS000007781.1288	SAMN24611403	clinical	cd_8_group_7223	cd_4_group_7050	cd_2_group_38195
PDT001263975.1	PDS000007781.1288	SAMN26543077	clinical	cd_8_group_7223	cd_4_group_7050	cd_2_group_38195
PDT001321490.1	PDS000007781.1288	SAMN28816634	clinical	cd_8_group_7223	cd_4_group_7050	cd_2_group_38195
PDT001335027.1	PDS000007781.1288	SAMN29199328	clinical	cd_8_group_7223	cd_4_group_7050	cd_2_group_38195
PDT001350076.1	PDS000007781.1288	SAMN29421102	clinical	cd_8_group_7223	cd_4_group_7050	cd_2_group_38195
PDT001364140.1	PDS000007781.1288	SAMN29805017	clinical	cd_8_group_7223	cd_4_group_7050	cd_2_group_38195
PDT001375088.1	PDS000007781.1288	SAMN30063518	clinical	cd_8_group_7223	cd_4_group_7050	cd_2_group_38195
PDT001391379.1	PDS000007781.1288	SAMN30351404	clinical	cd_8_group_7223	cd_4_group_7050	cd_2_group_38195
PDT001503776.1	PDS000007781.1288	SAMN31898171	clinical	cd_8_group_7223	cd_4_group_7050	cd_2_group_38195
PDT001525253.1	PDS000007781.1288	SAMN32192277	clinical	cd_8_group_7223	cd_4_group_7050	cd_2_group_38195
PDT001537787.1	PDS000007781.1288	SAMN32316454	clinical	cd_8_group_7223	cd_4_group_7050	cd_2_group_38195
PDT001665030.1	PDS000007781.1288	SAMN33843078	clinical	cd_8_group_7223	cd_4_group_7050	cd_2_group_38195
PDT001764519.1	PDS000007781.1288	SAMN35525418	clinical	cd_8_group_7223	cd_4_group_7050	cd_2_group_38195
PDT001768702.1	PDS000007781.1288	SAMN35623571	clinical	cd_8_group_7223	cd_4_group_7050	cd_2_group_38195
PDT001844074.2	PDS000007781.1288	SAMN36876620	clinical	cd_8_group_7223	cd_4_group_7050	cd_2_group_38195
PDT001902064.1	PDS000007781.1288	SAMN37532554	clinical	cd_8_group_7223	cd_4_group_7050	cd_2_group_38195
PDT001921885.1	PDS000007781.1288	SAMN37703740	clinical	cd_8_group_7223	cd_4_group_7050	cd_2_group_38195
PDT001972079.1	PDS000007781.1288	SAMN38117451	clinical	cd_8_group_7223	cd_4_group_7050	cd_2_group_38195
PDT002009570.1	PDS000007781.1288	SAMN38453014	clinical	cd_8_group_7223	cd_4_group_7050	cd_2_group_38195
PDT002024036.1	PDS000007781.1288	SAMN38764088	clinical	cd_8_group_7223	cd_4_group_7050	cd_2_group_38195
PDT002053436.1	PDS000007781.1288	SAMN39447552	clinical	cd_8_group_7223	cd_4_group_7050	cd_2_group_38195
PDT002073370.1	PDS000007781.1288	SAMN39847275	clinical	cd_8_group_7223	cd_4_group_7050	cd_2_group_38195
PDT002240330.1	PDS000007781.1288	SAMN42335093	clinical	cd_8_group_7223	cd_4_group_7050	cd_2_group_38195
PDT001078937.1	PDS000007781.1288	SAMN19950593	clinical	cd_8_group_7223	cd_4_group_7050	cd_2_group_38398
PDT001086376.1	PDS000007781.1288	SAMN20156242	clinical	cd_8_group_7223	cd_4_group_7050	cd_2_group_38398
PDT001089592.1	PDS000007781.1288	SAMN20203766	clinical	cd_8_group_7223	cd_4_group_7050	cd_2_group_38398
PDT001126484.1	PDS000007781.1288	SAMN21385811	clinical	cd_8_group_7223	cd_4_group_7050	cd_2_group_38398
PDT001082998.1	PDS000007781.1288	SAMN20081943	clinical	cd_8_group_7223	cd_4_group_7050	cd_2_group_38577
PDT001109706.1	PDS000007781.1288	SAMN20810580	clinical	cd_8_group_7223	cd_4_group_7050	cd_2_group_38577
PDT001219415.1	PDS000007781.1288	SAMN24808078	clinical	cd_8_group_7223	cd_4_group_7050	cd_2_group_38577
PDT001085653.1	PDS000007781.1288	SAMN20121578	clinical	cd_8_group_7223	cd_4_group_7050	cd_2_group_38642
PDT001095474.1	PDS000007781.1288	SAMN20359899	clinical	cd_8_group_7223	cd_4_group_7050	cd_2_group_38642
PDT001120538.1	PDS000007781.1288	SAMN21160068	clinical	cd_8_group_7223	cd_4_group_7050	cd_2_group_38642
PDT001120573.1	PDS000007781.1288	SAMN21160111	clinical	cd_8_group_7223	cd_4_group_7050	cd_2_group_38642
PDT001126632.1	PDS000007781.1288	SAMN21386034	clinical	cd_8_group_7223	cd_4_group_7050	cd_2_group_38642
PDT001126659.1	PDS000007781.1288	SAMN21385984	clinical	cd_8_group_7223	cd_4_group_7050	cd_2_group_38642
PDT001234641.1	PDS000007781.1288	SAMN25488271	clinical	cd_8_group_7223	cd_4_group_7050	cd_2_group_38642
PDT001236474.1	PDS000007781.1288	SAMN25558404	clinical	cd_8_group_7223	cd_4_group_7050	cd_2_group_38642
PDT001292225.1	PDS000007781.1288	SAMN27725320	clinical	cd_8_group_7223	cd_4_group_7050	cd_2_group_38642
PDT001558472.1	PDS000007781.1288	SAMN32544695	clinical	cd_8_group_7223	cd_4_group_7050	cd_2_group_38642
PDT001777707.1	PDS000007781.1288	SAMN35716156	clinical	cd_8_group_7223	cd_4_group_7050	cd_2_group_38642
PDT001884438.1	PDS000007781.1288	SAMN37385004	clinical	cd_8_group_7223	cd_4_group_7050	cd_2_group_38642
PDT001086393.1	PDS000007781.1288	SAMN20156227	clinical	cd_8_group_7223	cd_4_group_7050	cd_2_group_38668
PDT001097888.1	PDS000007781.1288	SAMN20458357	clinical	cd_8_group_7223	cd_4_group_7050	cd_2_group_38668
PDT001103134.1	PDS000007781.1288	SAMN20558555	clinical	cd_8_group_7223	cd_4_group_7050	cd_2_group_38668
PDT001206730.1	PDS000007781.1288	SAMN24243875	clinical	cd_8_group_7223	cd_4_group_7050	cd_2_group_38668
PDT001086510.1	PDS000007781.1288	SAMN20163709	clinical	cd_8_group_7223	cd_4_group_7050	cd_2_group_38676
PDT001102038.1	PDS000007781.1288	SAMN20522951	clinical	cd_8_group_7223	cd_4_group_7050	cd_2_group_38676
PDT001292222.1	PDS000007781.1288	SAMN27725315	clinical	cd_8_group_7223	cd_4_group_7050	cd_2_group_38676
PDT001094264.1	PDS000007781.1288	SAMN20342914	clinical	cd_8_group_7223	cd_4_group_7050	cd_2_group_38920
PDT001767122.1	PDS000007781.1288	SAMN35570663	clinical	cd_8_group_7223	cd_4_group_7050	cd_2_group_38920
PDT002412544.1	PDS000007781.1288	SAMN44244785	environmental/other	cd_8_group_7223	cd_4_group_7050	cd_2_group_38920
PDT001096586.1	PDS000007781.1288	SAMN20408287	clinical	cd_8_group_7223	cd_4_group_7050	cd_2_group_39010
PDT001102144.1	PDS000007781.1288	SAMN20523737	clinical	cd_8_group_7223	cd_4_group_7050	cd_2_group_39010
PDT001102169.1	PDS000007781.1288	SAMN20523734	clinical	cd_8_group_7223	cd_4_group_7050	cd_2_group_39010
PDT001104323.1	PDS000007781.1288	SAMN20522497	clinical	cd_8_group_7223	cd_4_group_7050	cd_2_group_39010
PDT001106584.1	PDS000007781.1288	SAMN20693032	clinical	cd_8_group_7223	cd_4_group_7050	cd_2_group_39010
PDT001161105.1	PDS000007781.1288	SAMN22561194	clinical	cd_8_group_7223	cd_4_group_7050	cd_2_group_39010
PDT001164133.1	PDS000007781.1288	SAMN22645425	clinical	cd_8_group_7223	cd_4_group_7050	cd_2_group_39010
PDT001117247.1	PDS000007781.1288	SAMN20995948	clinical	cd_8_group_7223	cd_4_group_7050	cd_2_group_39803
PDT001131953.1	PDS000007781.1288	SAMN21481567	clinical	cd_8_group_7223	cd_4_group_7050	cd_2_group_39803
PDT001150202.1	PDS000007781.1288	SAMN22243364	clinical	cd_8_group_7223	cd_4_group_7050	cd_2_group_39803
PDT001161871.1	PDS000007781.1288	SAMN22568320	clinical	cd_8_group_7223	cd_4_group_7050	cd_2_group_39803
PDT001262034.1	PDS000007781.1288	SAMN26510031	clinical	cd_8_group_7223	cd_4_group_7050	cd_2_group_39803
PDT001264599.1	PDS000007781.1288	SAMN26526467	clinical	cd_8_group_7223	cd_4_group_7050	cd_2_group_39803
PDT001269331.1	PDS000007781.1288	SAMN26660537	clinical	cd_8_group_7223	cd_4_group_7050	cd_2_group_39803
PDT001276246.1	PDS000007781.1288	SAMN27020264	clinical	cd_8_group_7223	cd_4_group_7050	cd_2_group_39803
PDT001276852.1	PDS000007781.1288	SAMN27024476	clinical	cd_8_group_7223	cd_4_group_7050	cd_2_group_39803
PDT001279325.1	PDS000007781.1288	SAMN27288895	clinical	cd_8_group_7223	cd_4_group_7050	cd_2_group_39803
PDT001290011.1	PDS000007781.1288	SAMN27620663	clinical	cd_8_group_7223	cd_4_group_7050	cd_2_group_39803
PDT001290102.1	PDS000007781.1288	SAMN27622259	clinical	cd_8_group_7223	cd_4_group_7050	cd_2_group_39803
PDT001292830.1	PDS000007781.1288	SAMN27738764	clinical	cd_8_group_7223	cd_4_group_7050	cd_2_group_39803
PDT001294065.1	PDS000007781.1288	SAMN27768544	clinical	cd_8_group_7223	cd_4_group_7050	cd_2_group_39803
PDT001294142.1	PDS000007781.1288	SAMN27777269	clinical	cd_8_group_7223	cd_4_group_7050	cd_2_group_39803
PDT001338172.2	PDS000007781.1288	SAMN29226625	clinical	cd_8_group_7223	cd_4_group_7050	cd_2_group_39803
PDT001400233.1	PDS000007781.1288	SAMN30526262	clinical	cd_8_group_7223	cd_4_group_7050	cd_2_group_39803
PDT001400455.1	PDS000007781.1288	SAMN30467524	clinical	cd_8_group_7223	cd_4_group_7050	cd_2_group_39803
PDT001413135.1	PDS000007781.1288	SAMN30758802	clinical	cd_8_group_7223	cd_4_group_7050	cd_2_group_39803
PDT001418201.1	PDS000007781.1288	SAMN30874317	clinical	cd_8_group_7223	cd_4_group_7050	cd_2_group_39803
PDT001433858.1	PDS000007781.1288	SAMN31016793	clinical	cd_8_group_7223	cd_4_group_7050	cd_2_group_39803
PDT001443510.1	PDS000007781.1288	SAMN31169547	clinical	cd_8_group_7223	cd_4_group_7050	cd_2_group_39803
PDT001456503.1	PDS000007781.1288	SAMN31370211	clinical	cd_8_group_7223	cd_4_group_7050	cd_2_group_39803
PDT001471896.1	PDS000007781.1288	SAMN31536000	clinical	cd_8_group_7223	cd_4_group_7050	cd_2_group_39803
PDT001512984.1	PDS000007781.1288	SAMN32045189	clinical	cd_8_group_7223	cd_4_group_7050	cd_2_group_39803
PDT001570888.1	PDS000007781.1288	SAMN32647295	clinical	cd_8_group_7223	cd_4_group_7050	cd_2_group_39803
PDT001594965.1	PDS000007781.1288	SAMN32942687	clinical	cd_8_group_7223	cd_4_group_7050	cd_2_group_39803
PDT001611208.1	PDS000007781.1288	SAMN33225697	clinical	cd_8_group_7223	cd_4_group_7050	cd_2_group_39803
PDT001636319.1	PDS000007781.1288	SAMN33385036	clinical	cd_8_group_7223	cd_4_group_7050	cd_2_group_39803
PDT001637025.1	PDS000007781.1288	SAMN33394069	clinical	cd_8_group_7223	cd_4_group_7050	cd_2_group_39803
PDT001638818.1	PDS000007781.1288	SAMN33414025	clinical	cd_8_group_7223	cd_4_group_7050	cd_2_group_39803
PDT001639751.1	PDS000007781.1288	SAMN33417419	clinical	cd_8_group_7223	cd_4_group_7050	cd_2_group_39803
PDT001649672.1	PDS000007781.1288	SAMN33482414	clinical	cd_8_group_7223	cd_4_group_7050	cd_2_group_39803
PDT001652209.1	PDS000007781.1288	SAMN33603004	clinical	cd_8_group_7223	cd_4_group_7050	cd_2_group_39803
PDT001652224.1	PDS000007781.1288	SAMN33603034	clinical	cd_8_group_7223	cd_4_group_7050	cd_2_group_39803
PDT001653177.1	PDS000007781.1288	SAMN33610320	clinical	cd_8_group_7223	cd_4_group_7050	cd_2_group_39803
PDT001653180.1	PDS000007781.1288	SAMN33610322	clinical	cd_8_group_7223	cd_4_group_7050	cd_2_group_39803
PDT001654251.1	PDS000007781.1288	SAMN33684811	clinical	cd_8_group_7223	cd_4_group_7050	cd_2_group_39803
PDT001660528.1	PDS000007781.1288	SAMN33735672	clinical	cd_8_group_7223	cd_4_group_7050	cd_2_group_39803
PDT001661830.1	PDS000007781.1288	SAMN33739010	clinical	cd_8_group_7223	cd_4_group_7050	cd_2_group_39803
PDT001664841.1	PDS000007781.1288	SAMN33838038	clinical	cd_8_group_7223	cd_4_group_7050	cd_2_group_39803
PDT001664955.1	PDS000007781.1288	SAMN33841779	clinical	cd_8_group_7223	cd_4_group_7050	cd_2_group_39803
PDT001665108.1	PDS000007781.1288	SAMN33843666	clinical	cd_8_group_7223	cd_4_group_7050	cd_2_group_39803
PDT001674164.1	PDS000007781.1288	SAMN33955233	clinical	cd_8_group_7223	cd_4_group_7050	cd_2_group_39803
PDT001678686.1	PDS000007781.1288	SAMN34066648	clinical	cd_8_group_7223	cd_4_group_7050	cd_2_group_39803
PDT001678742.1	PDS000007781.1288	SAMN34068157	clinical	cd_8_group_7223	cd_4_group_7050	cd_2_group_39803
PDT001679503.1	PDS000007781.1288	SAMN34074938	clinical	cd_8_group_7223	cd_4_group_7050	cd_2_group_39803
PDT001679569.1	PDS000007781.1288	SAMN34079144	clinical	cd_8_group_7223	cd_4_group_7050	cd_2_group_39803
PDT001686793.1	PDS000007781.1288	SAMN34138607	clinical	cd_8_group_7223	cd_4_group_7050	cd_2_group_39803
PDT001701274.1	PDS000007781.1288	SAMN34365118	clinical	cd_8_group_7223	cd_4_group_7050	cd_2_group_39803
PDT001706500.1	PDS000007781.1288	SAMN34367595	clinical	cd_8_group_7223	cd_4_group_7050	cd_2_group_39803
PDT001742234.1	PDS000007781.1288	SAMN35216825	clinical	cd_8_group_7223	cd_4_group_7050	cd_2_group_39803
PDT001768753.1	PDS000007781.1288	SAMN35623654	clinical	cd_8_group_7223	cd_4_group_7050	cd_2_group_39803
PDT001850154.1	PDS000007781.1288	SAMN36974267	clinical	cd_8_group_7223	cd_4_group_7050	cd_2_group_39803
PDT002393145.1	PDS000007781.1288	SAMN37792143	environmental/other	cd_8_group_7223	cd_4_group_7050	cd_2_group_39803
PDT002393146.1	PDS000007781.1288	SAMN37792142	environmental/other	cd_8_group_7223	cd_4_group_7050	cd_2_group_39803
PDT001120323.1	PDS000007781.1288	SAMN21156465	clinical	cd_8_group_7223	cd_4_group_7050	cd_2_group_39897
PDT001146185.1	PDS000007781.1288	SAMN22081191	clinical	cd_8_group_7223	cd_4_group_7050	cd_2_group_39897
PDT001136847.1	PDS000007781.1288	SAMN21582576	clinical	cd_8_group_7223	cd_4_group_7050	cd_2_group_40645
PDT001142359.1	PDS000007781.1288	SAMN21889374	clinical	cd_8_group_7223	cd_4_group_7050	cd_2_group_40645
PDT001357035.1	PDS000007781.1288	SAMN29633074	environmental/other	cd_8_group_7223	cd_4_group_7050	cd_2_group_40645
PDT001512843.1	PDS000007781.1288	SAMN32041850	clinical	cd_8_group_7223	cd_4_group_7050	cd_2_group_40645
PDT001612411.1	PDS000007781.1288	SAMN33247439	clinical	cd_8_group_7223	cd_4_group_7050	cd_2_group_40645
PDT001686111.1	PDS000007781.1288	SAMN34130863	clinical	cd_8_group_7223	cd_4_group_7050	cd_2_group_40645
PDT001882771.1	PDS000007781.1288	SAMN37379919	clinical	cd_8_group_7223	cd_4_group_7050	cd_2_group_40645
PDT001909639.1	PDS000007781.1288	SAMN37608966	clinical	cd_8_group_7223	cd_4_group_7050	cd_2_group_40645
PDT001147767.1	PDS000007781.1288	SAMN22154526	clinical	cd_8_group_7223	cd_4_group_7050	cd_2_group_41031
PDT001178000.1	PDS000007781.1288	SAMN23284723	clinical	cd_8_group_7223	cd_4_group_7050	cd_2_group_41031
PDT001662642.1	PDS000007781.1288	SAMN22356286	environmental/other	cd_8_group_7223	cd_4_group_7050	cd_2_group_41031
PDT001780839.1	PDS000007781.1288	SAMN22999572	environmental/other	cd_8_group_7223	cd_4_group_7050	cd_2_group_41031
PDT001949257.1	PDS000007781.1288	SAMN37909541	environmental/other	cd_8_group_7223	cd_4_group_7050	cd_2_group_41031
PDT001962264.1	PDS000007781.1288	SAMN38037193	clinical	cd_8_group_7223	cd_4_group_7050	cd_2_group_41031
PDT001966610.1	PDS000007781.1288	SAMN38089554	clinical	cd_8_group_7223	cd_4_group_7050	cd_2_group_41031
PDT001983869.1	PDS000007781.1288	SAMN38245759	clinical	cd_8_group_7223	cd_4_group_7050	cd_2_group_41031
PDT002187181.1	PDS000007781.1288	SAMN41658351	clinical	cd_8_group_7223	cd_4_group_7050	cd_2_group_41031
PDT002639725.1	PDS000007781.1288	SAMN46985630	clinical	cd_8_group_7223	cd_4_group_7050	cd_2_group_41031
PDT002653168.1	PDS000007781.1288	SAMN47209233	clinical	cd_8_group_7223	cd_4_group_7050	cd_2_group_41031
PDT002726226.1	PDS000007781.1288	SAMN48083418	clinical	cd_8_group_7223	cd_4_group_7050	cd_2_group_41031
PDT002899296.1	PDS000007781.1288	SAMN50835331	clinical	cd_8_group_7223	cd_4_group_7050	cd_2_group_41031
PDT001170138.1	PDS000007781.1288	SAMN22930275	clinical	cd_8_group_7223	cd_4_group_7050	cd_2_group_41825
PDT001214694.1	PDS000007781.1288	SAMN24541656	clinical	cd_8_group_7223	cd_4_group_7050	cd_2_group_41825
PDT001175361.1	PDS000007781.1288	SAMN23167062	clinical	cd_8_group_7223	cd_4_group_7050	cd_2_group_42035
PDT001220014.1	PDS000007781.1288	SAMN24812286	clinical	cd_8_group_7223	cd_4_group_7050	cd_2_group_42035
PDT001817357.1	PDS000007781.1288	SAMN36437674	environmental/other	cd_8_group_7223	cd_4_group_7050	cd_2_group_42035
PDT001207944.1	PDS000007781.1288	SAMN24253006	clinical	cd_8_group_7223	cd_4_group_7050	cd_2_group_42807
PDT001207955.1	PDS000007781.1288	SAMN24253032	clinical	cd_8_group_7223	cd_4_group_7050	cd_2_group_42807
PDT001256380.1	PDS000007781.1288	SAMN26330798	clinical	cd_8_group_7223	cd_4_group_7050	cd_2_group_42807
PDT001311174.1	PDS000007781.1288	SAMN28546962	clinical	cd_8_group_7223	cd_4_group_7050	cd_2_group_42807
PDT001215545.1	PDS000007781.1288	SAMN24592090	clinical	cd_8_group_7223	cd_4_group_7050	cd_2_group_42963
PDT001452994.1	PDS000007781.1288	SAMN31276181	environmental/other	cd_8_group_7223	cd_4_group_7050	cd_2_group_42963
PDT001453021.1	PDS000007781.1288	SAMN31276421	environmental/other	cd_8_group_7223	cd_4_group_7050	cd_2_group_42963
PDT001225861.1	PDS000007781.1288	SAMN25075983	clinical	cd_8_group_7223	cd_4_group_7050	cd_2_group_43188
PDT001225862.1	PDS000007781.1288	SAMN25075982	clinical	cd_8_group_7223	cd_4_group_7050	cd_2_group_43188
PDT001230288.1	PDS000007781.1288	SAMN25242274	clinical	cd_8_group_7223	cd_4_group_7050	cd_2_group_43288
PDT001245435.1	PDS000007781.1288	SAMN25809963	clinical	cd_8_group_7223	cd_4_group_7050	cd_2_group_43288
PDT001242695.1	PDS000007781.1288	SAMN25755268	clinical	cd_8_group_7223	cd_4_group_7050	cd_2_group_43508
PDT001275692.1	PDS000007781.1288	SAMN26931298	clinical	cd_8_group_7223	cd_4_group_7050	cd_2_group_43508
PDT001276819.1	PDS000007781.1288	SAMN27024378	clinical	cd_8_group_7223	cd_4_group_7050	cd_2_group_44285
PDT001279039.1	PDS000007781.1288	SAMN27256042	clinical	cd_8_group_7223	cd_4_group_7050	cd_2_group_44285
PDT001280517.1	PDS000007781.1288	SAMN27404988	clinical	cd_8_group_7223	cd_4_group_7050	cd_2_group_44480
PDT001290562.1	PDS000007781.1288	SAMN27631993	clinical	cd_8_group_7223	cd_4_group_7050	cd_2_group_44480
PDT001286961.1	PDS000007781.1288	SAMN27567719	clinical	cd_8_group_7223	cd_4_group_7050	cd_2_group_44551
PDT001290293.1	PDS000007781.1288	SAMN27623719	clinical	cd_8_group_7223	cd_4_group_7050	cd_2_group_44551
PDT001292245.1	PDS000007781.1288	SAMN27725370	clinical	cd_8_group_7223	cd_4_group_7050	cd_2_group_44551
PDT001297874.1	PDS000007781.1288	SAMN28017609	clinical	cd_8_group_7223	cd_4_group_7050	cd_2_group_44551
PDT001301150.1	PDS000007781.1288	SAMN28131820	clinical	cd_8_group_7223	cd_4_group_7050	cd_2_group_44551
PDT001311380.1	PDS000007781.1288	SAMN28553781	clinical	cd_8_group_7223	cd_4_group_7050	cd_2_group_44551
PDT001322877.1	PDS000007781.1288	SAMN28874023	clinical	cd_8_group_7223	cd_4_group_7050	cd_2_group_44551
PDT001836855.1	PDS000007781.1288	SAMN36787075	clinical	cd_8_group_7223	cd_4_group_7050	cd_2_group_44551
PDT001293356.1	PDS000007781.1288	SAMN27754160	clinical	cd_8_group_7223	cd_4_group_7050	cd_2_group_44761
PDT001315675.1	PDS000007781.1288	SAMN27642738	clinical	cd_8_group_7223	cd_4_group_7050	cd_2_group_44761
PDT001300042.1	PDS000007781.1288	SAMN28103266	clinical	cd_8_group_7223	cd_4_group_7050	cd_2_group_44981
PDT001300801.1	PDS000007781.1288	SAMN28119664	clinical	cd_8_group_7223	cd_4_group_7050	cd_2_group_44981
PDT001322191.1	PDS000007781.1288	SAMN28840379	clinical	cd_8_group_7223	cd_4_group_7050	cd_2_group_44981
PDT001321536.1	PDS000007781.1288	SAMN28816687	clinical	cd_8_group_7223	cd_4_group_7050	cd_2_group_45565
PDT002067053.1	PDS000007781.1288	SAMN39654687	clinical	cd_8_group_7223	cd_4_group_7050	cd_2_group_45565
PDT001322212.1	PDS000007781.1288	SAMN28842098	clinical	cd_8_group_7223	cd_4_group_7050	cd_2_group_45589
PDT001641287.1	PDS000007781.1288	SAMN33426196	clinical	cd_8_group_7223	cd_4_group_7050	cd_2_group_45589
PDT001327961.1	PDS000007781.1288	SAMN29018257	clinical	cd_8_group_7223	cd_4_group_7050	cd_2_group_45766
PDT001356804.1	PDS000007781.1288	SAMN29632651	clinical	cd_8_group_7223	cd_4_group_7050	cd_2_group_45766
PDT001552397.1	PDS000007781.1288	SAMN32513565	clinical	cd_8_group_7223	cd_4_group_7050	cd_2_group_45766
PDT002235031.1	PDS000007781.1288	SAMN42175030	clinical	cd_8_group_7223	cd_4_group_7050	cd_2_group_45766
PDT001356775.1	PDS000007781.1288	SAMN29632627	clinical	cd_8_group_7223	cd_4_group_7050	cd_2_group_46384
PDT001372111.1	PDS000007781.1288	SAMN29997117	clinical	cd_8_group_7223	cd_4_group_7050	cd_2_group_46384
PDT001378060.1	PDS000007781.1288	SAMN30121682	clinical	cd_8_group_7223	cd_4_group_7050	cd_2_group_46384
PDT001396499.1	PDS000007781.1288	SAMN30466013	clinical	cd_8_group_7223	cd_4_group_7050	cd_2_group_46384
PDT001400100.1	PDS000007781.1288	SAMN30468580	clinical	cd_8_group_7223	cd_4_group_7050	cd_2_group_46384
PDT001404210.1	PDS000007781.1288	SAMN30557102	clinical	cd_8_group_7223	cd_4_group_7050	cd_2_group_46384
PDT001409927.1	PDS000007781.1288	SAMN30685272	clinical	cd_8_group_7223	cd_4_group_7050	cd_2_group_46384
PDT001443178.1	PDS000007781.1288	SAMN31165664	clinical	cd_8_group_7223	cd_4_group_7050	cd_2_group_46384
PDT002412114.1	PDS000007781.1288	SAMN44243801	environmental/other	cd_8_group_7223	cd_4_group_7050	cd_2_group_46384
PDT001363848.1	PDS000007781.1288	SAMN29801954	clinical	cd_8_group_7223	cd_4_group_7050	cd_2_group_46624
PDT001416213.1	PDS000007781.1288	SAMN30827623	clinical	cd_8_group_7223	cd_4_group_7050	cd_2_group_46624
PDT001528601.1	PDS000007781.1288	SAMN32252710	clinical	cd_8_group_7223	cd_4_group_7050	cd_2_group_46624
PDT001537815.1	PDS000007781.1288	SAMN32316469	clinical	cd_8_group_7223	cd_4_group_7050	cd_2_group_46624
PDT001652071.1	PDS000007781.1288	SAMN33601251	clinical	cd_8_group_7223	cd_4_group_7050	cd_2_group_46624
PDT001768765.1	PDS000007781.1288	SAMN35623775	clinical	cd_8_group_7223	cd_4_group_7050	cd_2_group_46624
PDT001366556.1	PDS000007781.1288	SAMN29866749	clinical	cd_8_group_7223	cd_4_group_7050	cd_2_group_46682
PDT002600799.1	PDS000007781.1288	SAMN46506954	clinical	cd_8_group_7223	cd_4_group_7050	cd_2_group_46682
PDT001412188.1	PDS000007781.1288	SAMN30715530	clinical	cd_8_group_7223	cd_4_group_7050	cd_2_group_48395
PDT001507870.1	PDS000007781.1288	SAMN31976156	clinical	cd_8_group_7223	cd_4_group_7050	cd_2_group_48395
PDT001691503.1	PDS000007781.1288	SAMN34223856	clinical	cd_8_group_7223	cd_4_group_7050	cd_2_group_48395
PDT001416429.1	PDS000007781.1288	SAMN30827156	clinical	cd_8_group_7223	cd_4_group_7050	cd_2_group_48600
PDT001443488.1	PDS000007781.1288	SAMN31169528	clinical	cd_8_group_7223	cd_4_group_7050	cd_2_group_48600
PDT001454555.1	PDS000007781.1288	SAMN31289056	clinical	cd_8_group_7223	cd_4_group_7050	cd_2_group_48600
PDT001468314.1	PDS000007781.1288	SAMN31465358	clinical	cd_8_group_7223	cd_4_group_7050	cd_2_group_48600
PDT001470644.1	PDS000007781.1288	SAMN31510006	clinical	cd_8_group_7223	cd_4_group_7050	cd_2_group_48600
PDT001474696.1	PDS000007781.1288	SAMN31577253	clinical	cd_8_group_7223	cd_4_group_7050	cd_2_group_48600
PDT001481352.1	PDS000007781.1288	SAMN31659130	clinical	cd_8_group_7223	cd_4_group_7050	cd_2_group_48600
PDT001491992.1	PDS000007781.1288	SAMN31819598	clinical	cd_8_group_7223	cd_4_group_7050	cd_2_group_48600
PDT001492006.1	PDS000007781.1288	SAMN31819607	clinical	cd_8_group_7223	cd_4_group_7050	cd_2_group_48600
PDT001492010.1	PDS000007781.1288	SAMN31819613	clinical	cd_8_group_7223	cd_4_group_7050	cd_2_group_48600
PDT001492548.1	PDS000007781.1288	SAMN31835504	clinical	cd_8_group_7223	cd_4_group_7050	cd_2_group_48600
PDT001512613.1	PDS000007781.1288	SAMN32040607	clinical	cd_8_group_7223	cd_4_group_7050	cd_2_group_48600
PDT001517176.1	PDS000007781.1288	SAMN32113106	clinical	cd_8_group_7223	cd_4_group_7050	cd_2_group_48600
PDT001537231.1	PDS000007781.1288	SAMN32308315	clinical	cd_8_group_7223	cd_4_group_7050	cd_2_group_48600
PDT001538014.1	PDS000007781.1288	SAMN32321404	clinical	cd_8_group_7223	cd_4_group_7050	cd_2_group_48600
PDT001552302.1	PDS000007781.1288	SAMN32512508	clinical	cd_8_group_7223	cd_4_group_7050	cd_2_group_48600
PDT001589401.1	PDS000007781.1288	SAMN32879669	clinical	cd_8_group_7223	cd_4_group_7050	cd_2_group_48600
PDT001662256.1	PDS000007781.1288	SAMN33750185	clinical	cd_8_group_7223	cd_4_group_7050	cd_2_group_48600
PDT001840321.1	PDS000007781.1288	SAMN36843559	clinical	cd_8_group_7223	cd_4_group_7050	cd_2_group_48600
PDT002163669.1	PDS000007781.1288	SAMN41389026	clinical	cd_8_group_7223	cd_4_group_7050	cd_2_group_48600
PDT001437361.1	PDS000007781.1288	SAMN31097097	clinical	cd_8_group_7223	cd_4_group_7050	cd_2_group_49000
PDT001830407.1	PDS000007781.1288	SAMN36726208	clinical	cd_8_group_7223	cd_4_group_7050	cd_2_group_49000
PDT001839455.1	PDS000007781.1288	SAMN36827992	clinical	cd_8_group_7223	cd_4_group_7050	cd_2_group_49000
PDT001847963.1	PDS000007781.1288	SAMN36935908	clinical	cd_8_group_7223	cd_4_group_7050	cd_2_group_49000
PDT001848619.1	PDS000007781.1288	SAMN36947141	clinical	cd_8_group_7223	cd_4_group_7050	cd_2_group_49000
PDT001854959.1	PDS000007781.1288	SAMN37051198	clinical	cd_8_group_7223	cd_4_group_7050	cd_2_group_49000
PDT001859155.1	PDS000007781.1288	SAMN37113725	clinical	cd_8_group_7223	cd_4_group_7050	cd_2_group_49000
PDT001867463.1	PDS000007781.1288	SAMN37184547	clinical	cd_8_group_7223	cd_4_group_7050	cd_2_group_49000
PDT001869831.1	PDS000007781.1288	SAMN37213995	clinical	cd_8_group_7223	cd_4_group_7050	cd_2_group_49000
PDT001870550.1	PDS000007781.1288	SAMN37224665	clinical	cd_8_group_7223	cd_4_group_7050	cd_2_group_49000
PDT001873580.1	PDS000007781.1288	SAMN37284406	clinical	cd_8_group_7223	cd_4_group_7050	cd_2_group_49000
PDT001874954.1	PDS000007781.1288	SAMN37299422	clinical	cd_8_group_7223	cd_4_group_7050	cd_2_group_49000
PDT001877029.1	PDS000007781.1288	SAMN37316567	clinical	cd_8_group_7223	cd_4_group_7050	cd_2_group_49000
PDT001877868.1	PDS000007781.1288	SAMN37326277	clinical	cd_8_group_7223	cd_4_group_7050	cd_2_group_49000
PDT001881331.1	PDS000007781.1288	SAMN37351044	clinical	cd_8_group_7223	cd_4_group_7050	cd_2_group_49000
PDT001882902.1	PDS000007781.1288	SAMN37383283	clinical	cd_8_group_7223	cd_4_group_7050	cd_2_group_49000
PDT001889241.1	PDS000007781.1288	SAMN37434798	clinical	cd_8_group_7223	cd_4_group_7050	cd_2_group_49000
PDT001889726.1	PDS000007781.1288	SAMN37443510	clinical	cd_8_group_7223	cd_4_group_7050	cd_2_group_49000
PDT001890626.1	PDS000007781.1288	SAMN37458875	clinical	cd_8_group_7223	cd_4_group_7050	cd_2_group_49000
PDT001892461.1	PDS000007781.1288	SAMN37488063	clinical	cd_8_group_7223	cd_4_group_7050	cd_2_group_49000
PDT001899849.1	PDS000007781.1288	SAMN37529132	clinical	cd_8_group_7223	cd_4_group_7050	cd_2_group_49000
PDT001906871.1	PDS000007781.1288	SAMN37565343	clinical	cd_8_group_7223	cd_4_group_7050	cd_2_group_49000
PDT001912043.1	PDS000007781.1288	SAMN37649667	clinical	cd_8_group_7223	cd_4_group_7050	cd_2_group_49000
PDT001917115.1	PDS000007781.1288	SAMN37683979	clinical	cd_8_group_7223	cd_4_group_7050	cd_2_group_49000
PDT001924918.1	PDS000007781.1288	SAMN37771083	clinical	cd_8_group_7223	cd_4_group_7050	cd_2_group_49000
PDT001926963.1	PDS000007781.1288	SAMN37805525	clinical	cd_8_group_7223	cd_4_group_7050	cd_2_group_49000
PDT001927598.1	PDS000007781.1288	SAMN37805955	clinical	cd_8_group_7223	cd_4_group_7050	cd_2_group_49000
PDT001940940.1	PDS000007781.1288	SAMN37844992	clinical	cd_8_group_7223	cd_4_group_7050	cd_2_group_49000
PDT001941070.1	PDS000007781.1288	SAMN37845414	clinical	cd_8_group_7223	cd_4_group_7050	cd_2_group_49000
PDT001946850.1	PDS000007781.1288	SAMN37873919	clinical	cd_8_group_7223	cd_4_group_7050	cd_2_group_49000
PDT001948523.1	PDS000007781.1288	SAMN37887162	clinical	cd_8_group_7223	cd_4_group_7050	cd_2_group_49000
PDT001953192.1	PDS000007781.1288	SAMN37953938	clinical	cd_8_group_7223	cd_4_group_7050	cd_2_group_49000
PDT001954329.1	PDS000007781.1288	SAMN37997785	clinical	cd_8_group_7223	cd_4_group_7050	cd_2_group_49000
PDT001973962.1	PDS000007781.1288	SAMN38145243	clinical	cd_8_group_7223	cd_4_group_7050	cd_2_group_49000
PDT001984863.1	PDS000007781.1288	SAMN38253209	clinical	cd_8_group_7223	cd_4_group_7050	cd_2_group_49000
PDT001997033.1	PDS000007781.1288	SAMN38372852	clinical	cd_8_group_7223	cd_4_group_7050	cd_2_group_49000
PDT002019391.1	PDS000007781.1288	SAMN38695028	clinical	cd_8_group_7223	cd_4_group_7050	cd_2_group_49000
PDT002149070.1	PDS000007781.1288	SAMN41117577	clinical	cd_8_group_7223	cd_4_group_7050	cd_2_group_49000
PDT002246240.1	PDS000007781.1288	SAMN42396960	clinical	cd_8_group_7223	cd_4_group_7050	cd_2_group_49000
PDT002875962.1	PDS000007781.1288	SAMN50534998	clinical	cd_8_group_7223	cd_4_group_7050	cd_2_group_49000
PDT001437373.1	PDS000007781.1288	SAMN31097479	clinical	cd_8_group_7223	cd_4_group_7050	cd_2_group_49002
PDT002009525.1	PDS000007781.1288	SAMN38452826	clinical	cd_8_group_7223	cd_4_group_7050	cd_2_group_49002
PDT001450848.1	PDS000007781.1288	SAMN31252406	clinical	cd_8_group_7223	cd_4_group_7050	cd_2_group_49295
PDT001482806.1	PDS000007781.1288	SAMN31671984	clinical	cd_8_group_7223	cd_4_group_7050	cd_2_group_49295
PDT002085304.1	PDS000007781.1288	SAMN40082130	clinical	cd_8_group_7223	cd_4_group_7050	cd_2_group_49295
PDT002103646.1	PDS000007781.1288	SAMN40339083	clinical	cd_8_group_7223	cd_4_group_7050	cd_2_group_49295
PDT002103730.1	PDS000007781.1288	SAMN40347732	clinical	cd_8_group_7223	cd_4_group_7050	cd_2_group_49295
PDT001452189.1	PDS000007781.1288	SAMN31273463	environmental/other	cd_8_group_7223	cd_4_group_7050	cd_2_group_49316
PDT001892123.1	PDS000007781.1288	SAMN37482856	clinical	cd_8_group_7223	cd_4_group_7050	cd_2_group_49316
PDT001898997.1	PDS000007781.1288	SAMN37528849	clinical	cd_8_group_7223	cd_4_group_7050	cd_2_group_49316
PDT001908340.1	PDS000007781.1288	SAMN37587517	clinical	cd_8_group_7223	cd_4_group_7050	cd_2_group_49316
PDT001911152.1	PDS000007781.1288	SAMN37642385	clinical	cd_8_group_7223	cd_4_group_7050	cd_2_group_49316
PDT001911153.1	PDS000007781.1288	SAMN37642386	clinical	cd_8_group_7223	cd_4_group_7050	cd_2_group_49316
PDT001924891.1	PDS000007781.1288	SAMN37771078	clinical	cd_8_group_7223	cd_4_group_7050	cd_2_group_49316
PDT001941960.1	PDS000007781.1288	SAMN37857138	clinical	cd_8_group_7223	cd_4_group_7050	cd_2_group_49316
PDT001952025.1	PDS000007781.1288	SAMN37926907	clinical	cd_8_group_7223	cd_4_group_7050	cd_2_group_49316
PDT001952230.1	PDS000007781.1288	SAMN37929730	clinical	cd_8_group_7223	cd_4_group_7050	cd_2_group_49316
PDT001974034.1	PDS000007781.1288	SAMN38148579	clinical	cd_8_group_7223	cd_4_group_7050	cd_2_group_49316
PDT002639824.1	PDS000007781.1288	SAMN46987758	clinical	cd_8_group_7223	cd_4_group_7050	cd_2_group_49316
PDT001465750.1	PDS000007781.1288	SAMN31438242	clinical	cd_8_group_7223	cd_4_group_7050	cd_2_group_49542
PDT001513055.1	PDS000007781.1288	SAMN32057956	clinical	cd_8_group_7223	cd_4_group_7050	cd_2_group_49542
PDT001470056.1	PDS000007781.1288	SAMN31502257	clinical	cd_8_group_7223	cd_4_group_7050	cd_2_group_49611
PDT001787943.1	PDS000007781.1288	SAMN35880076	clinical	cd_8_group_7223	cd_4_group_7050	cd_2_group_49611
PDT001470144.1	PDS000007781.1288	SAMN31509577	clinical	cd_8_group_7223	cd_4_group_7050	cd_2_group_49619
PDT001686545.1	PDS000007781.1288	SAMN34133124	clinical	cd_8_group_7223	cd_4_group_7050	cd_2_group_49619
PDT001688324.1	PDS000007781.1288	SAMN34156849	clinical	cd_8_group_7223	cd_4_group_7050	cd_2_group_49619
PDT001689362.1	PDS000007781.1288	SAMN34174415	clinical	cd_8_group_7223	cd_4_group_7050	cd_2_group_49619
PDT001706679.1	PDS000007781.1288	SAMN34369660	clinical	cd_8_group_7223	cd_4_group_7050	cd_2_group_49619
PDT001474662.1	PDS000007781.1288	SAMN31577181	clinical	cd_8_group_7223	cd_4_group_7050	cd_2_group_49727
PDT001886001.1	PDS000007781.1288	SAMN37398077	clinical	cd_8_group_7223	cd_4_group_7050	cd_2_group_49727
PDT001946867.1	PDS000007781.1288	SAMN37874129	clinical	cd_8_group_7223	cd_4_group_7050	cd_2_group_49727
PDT001479573.1	PDS000007781.1288	SAMN31627009	clinical	cd_8_group_7223	cd_4_group_7050	cd_2_group_49842
PDT001507878.1	PDS000007781.1288	SAMN31976191	clinical	cd_8_group_7223	cd_4_group_7050	cd_2_group_49842
PDT001557708.1	PDS000007781.1288	SAMN32543550	clinical	cd_8_group_7223	cd_4_group_7050	cd_2_group_49842
PDT001615579.1	PDS000007781.1288	SAMN33293761	clinical	cd_8_group_7223	cd_4_group_7050	cd_2_group_49842
PDT001512570.1	PDS000007781.1288	SAMN32040542	clinical	cd_8_group_7223	cd_4_group_7050	cd_2_group_50636
PDT001523286.1	PDS000007781.1288	SAMN32164218	clinical	cd_8_group_7223	cd_4_group_7050	cd_2_group_50636
PDT001528615.1	PDS000007781.1288	SAMN32254055	environmental/other	cd_8_group_7223	cd_4_group_7050	cd_2_group_50636
PDT001538147.1	PDS000007781.1288	SAMN32329322	clinical	cd_8_group_7223	cd_4_group_7050	cd_2_group_50636
PDT001539042.1	PDS000007781.1288	SAMN32331821	clinical	cd_8_group_7223	cd_4_group_7050	cd_2_group_50636
PDT001656161.1	PDS000007781.1288	SAMN33704429	clinical	cd_8_group_7223	cd_4_group_7050	cd_2_group_50636
PDT001549283.1	PDS000007781.1288	SAMN32422032	clinical	cd_8_group_7223	cd_4_group_7050	cd_2_group_51118
PDT001558566.1	PDS000007781.1288	SAMN32545669	clinical	cd_8_group_7223	cd_4_group_7050	cd_2_group_51118
PDT001586313.1	PDS000007781.1288	SAMN32876200	clinical	cd_8_group_7223	cd_4_group_7050	cd_2_group_51661
PDT001776522.1	PDS000007781.1288	SAMN35713506	clinical	cd_8_group_7223	cd_4_group_7050	cd_2_group_51661
PDT001908653.1	PDS000007781.1288	SAMN37604969	clinical	cd_8_group_7223	cd_4_group_7050	cd_2_group_51661
PDT002029020.1	PDS000007781.1288	SAMN38839883	clinical	cd_8_group_7223	cd_4_group_7050	cd_2_group_51661
PDT002049263.1	PDS000007781.1288	SAMN39298513	clinical	cd_8_group_7223	cd_4_group_7050	cd_2_group_51661
PDT001616483.1	PDS000007781.1288	SAMN33315899	clinical	cd_8_group_7223	cd_4_group_7050	cd_2_group_52010
PDT001767127.1	PDS000007781.1288	SAMN35570667	clinical	cd_8_group_7223	cd_4_group_7050	cd_2_group_52010
PDT001777655.1	PDS000007781.1288	SAMN35715454	clinical	cd_8_group_7223	cd_4_group_7050	cd_2_group_54315
PDT001815069.1	PDS000007781.1288	SAMN36407611	clinical	cd_8_group_7223	cd_4_group_7050	cd_2_group_54315
PDT001780757.1	PDS000007781.1288	SAMN35758825	clinical	cd_8_group_7223	cd_4_group_7050	cd_2_group_54365
PDT001786853.1	PDS000007781.1288	SAMN35842141	clinical	cd_8_group_7223	cd_4_group_7050	cd_2_group_54365
PDT001786854.1	PDS000007781.1288	SAMN35842144	clinical	cd_8_group_7223	cd_4_group_7050	cd_2_group_54365
PDT001786966.1	PDS000007781.1288	SAMN35842142	clinical	cd_8_group_7223	cd_4_group_7050	cd_2_group_54365
PDT001824285.2	PDS000007781.1288	SAMN36676951	clinical	cd_8_group_7223	cd_4_group_7050	cd_2_group_54365
PDT002363610.1	PDS000007781.1288	SAMN43499060	clinical	cd_8_group_7223	cd_4_group_7050	cd_2_group_54365
PDT001788420.1	PDS000007781.1288	SAMN35889948	clinical	cd_8_group_7223	cd_4_group_7050	cd_2_group_54533
PDT001824266.1	PDS000007781.1288	SAMN36676952	clinical	cd_8_group_7223	cd_4_group_7050	cd_2_group_54533
PDT001837841.1	PDS000007781.1288	SAMN36810169	clinical	cd_8_group_7223	cd_4_group_7050	cd_2_group_54533
PDT001839775.1	PDS000007781.1288	SAMN36839169	clinical	cd_8_group_7223	cd_4_group_7050	cd_2_group_54533
PDT001847827.1	PDS000007781.1288	SAMN36925772	clinical	cd_8_group_7223	cd_4_group_7050	cd_2_group_54533
PDT001866334.1	PDS000007781.1288	SAMN37162134	clinical	cd_8_group_7223	cd_4_group_7050	cd_2_group_54533
PDT002218860.1	PDS000007781.1288	SAMN41918711	clinical	cd_8_group_7223	cd_4_group_7050	cd_2_group_54533
PDT001808172.1	PDS000007781.1288	SAMN36276779	clinical	cd_8_group_7223	cd_4_group_7050	cd_2_group_54661
PDT002329249.1	PDS000007781.1288	SAMN43260809	clinical	cd_8_group_7223	cd_4_group_7050	cd_2_group_54661
PDT002402082.1	PDS000007781.1288	SAMN44012297	clinical	cd_8_group_7223	cd_4_group_7050	cd_2_group_54661
PDT001810064.1	PDS000007781.1288	SAMN36330798	clinical	cd_8_group_7223	cd_4_group_7050	cd_2_group_54683
PDT002233767.1	PDS000007781.1288	SAMN42106396	clinical	cd_8_group_7223	cd_4_group_7050	cd_2_group_54683
PDT001826138.2	PDS000007781.1288	SAMN36695450	clinical	cd_8_group_7223	cd_4_group_7050	cd_2_group_54978
PDT001860175.1	PDS000007781.1288	SAMN37127737	clinical	cd_8_group_7223	cd_4_group_7050	cd_2_group_54978
PDT001858803.1	PDS000007781.1288	SAMN37111218	clinical	cd_8_group_7223	cd_4_group_7050	cd_2_group_55863
PDT001966476.1	PDS000007781.1288	SAMN38083119	clinical	cd_8_group_7223	cd_4_group_7050	cd_2_group_55863
PDT002035135.1	PDS000007781.1288	SAMN38912730	clinical	cd_8_group_7223	cd_4_group_7050	cd_2_group_55863
PDT002210859.1	PDS000007781.1288	SAMN41862524	clinical	cd_8_group_7223	cd_4_group_7050	cd_2_group_55863
PDT002215870.1	PDS000007781.1288	SAMN41896494	environmental/other	cd_8_group_7223	cd_4_group_7050	cd_2_group_55863
PDT002215871.1	PDS000007781.1288	SAMN41896493	environmental/other	cd_8_group_7223	cd_4_group_7050	cd_2_group_55863
PDT002215873.1	PDS000007781.1288	SAMN41896492	environmental/other	cd_8_group_7223	cd_4_group_7050	cd_2_group_55863
PDT002215874.1	PDS000007781.1288	SAMN41896491	environmental/other	cd_8_group_7223	cd_4_group_7050	cd_2_group_55863
PDT002215875.1	PDS000007781.1288	SAMN41896490	environmental/other	cd_8_group_7223	cd_4_group_7050	cd_2_group_55863
PDT002215876.1	PDS000007781.1288	SAMN41896489	environmental/other	cd_8_group_7223	cd_4_group_7050	cd_2_group_55863
PDT002215877.1	PDS000007781.1288	SAMN41896488	environmental/other	cd_8_group_7223	cd_4_group_7050	cd_2_group_55863
PDT001867465.1	PDS000007781.1288	SAMN37184551	clinical	cd_8_group_7223	cd_4_group_7050	cd_2_group_56003
PDT001948608.1	PDS000007781.1288	SAMN37898848	clinical	cd_8_group_7223	cd_4_group_7050	cd_2_group_56003
PDT002231771.1	PDS000007781.1288	SAMN42100247	clinical	cd_8_group_7223	cd_4_group_7050	cd_2_group_56003
PDT002361810.1	PDS000007781.1288	SAMN43484786	clinical	cd_8_group_7223	cd_4_group_7050	cd_2_group_56003
PDT001867475.1	PDS000007781.1288	SAMN37184554	clinical	cd_8_group_7223	cd_4_group_7050	cd_2_group_56006
PDT002072398.1	PDS000007781.1288	SAMN39832377	clinical	cd_8_group_7223	cd_4_group_7050	cd_2_group_56006
PDT002151444.1	PDS000007781.1288	SAMN41127630	clinical	cd_8_group_7223	cd_4_group_7050	cd_2_group_56006
PDT002182166.1	PDS000007781.1288	SAMN41602846	clinical	cd_8_group_7223	cd_4_group_7050	cd_2_group_56006
PDT002185897.1	PDS000007781.1288	SAMN41637383	clinical	cd_8_group_7223	cd_4_group_7050	cd_2_group_56006
PDT002187885.1	PDS000007781.1288	SAMN41673760	clinical	cd_8_group_7223	cd_4_group_7050	cd_2_group_56006
PDT002207369.1	PDS000007781.1288	SAMN41841582	clinical	cd_8_group_7223	cd_4_group_7050	cd_2_group_56006
PDT002216177.1	PDS000007781.1288	SAMN41901218	clinical	cd_8_group_7223	cd_4_group_7050	cd_2_group_56006
PDT002238544.1	PDS000007781.1288	SAMN42232512	clinical	cd_8_group_7223	cd_4_group_7050	cd_2_group_56006
PDT002504141.1	PDS000007781.1288	SAMN45127224	clinical	cd_8_group_7223	cd_4_group_7050	cd_2_group_56006
PDT002504171.1	PDS000007781.1288	SAMN45127352	clinical	cd_8_group_7223	cd_4_group_7050	cd_2_group_56006
PDT002698120.1	PDS000007781.1288	SAMN47787018	clinical	cd_8_group_7223	cd_4_group_7050	cd_2_group_56006
PDT001924352.1	PDS000007781.1288	SAMN37765307	clinical	cd_8_group_7223	cd_4_group_7050	cd_2_group_56974
PDT002784758.1	PDS000007781.1288	SAMN48758246	clinical	cd_8_group_7223	cd_4_group_7050	cd_2_group_56974
PDT001924393.1	PDS000007781.1288	SAMN37766077	clinical	cd_8_group_7223	cd_4_group_7050	cd_2_group_56981
PDT002061488.1	PDS000007781.1288	SAMN39538537	environmental/other	cd_8_group_7223	cd_4_group_7050	cd_2_group_56981
PDT002080823.1	PDS000007781.1288	SAMN39967373	environmental/other	cd_8_group_7223	cd_4_group_7050	cd_2_group_56981
PDT002085721.1	PDS000007781.1288	SAMN40090204	clinical	cd_8_group_7223	cd_4_group_7050	cd_2_group_56981
PDT002098286.1	PDS000007781.1288	SAMN40261074	clinical	cd_8_group_7223	cd_4_group_7050	cd_2_group_56981
PDT002237271.1	PDS000007781.1288	SAMN42206397	environmental/other	cd_8_group_7223	cd_4_group_7050	cd_2_group_56981
PDT002835652.1	PDS000007781.1288	SAMN49975044	clinical	cd_8_group_7223	cd_4_group_7050	cd_2_group_56981
PDT002836087.1	PDS000007781.1288	SAMN49978081	clinical	cd_8_group_7223	cd_4_group_7050	cd_2_group_56981
PDT001941850.1	PDS000007781.1288	SAMN37855980	environmental/other	cd_8_group_7223	cd_4_group_7050	cd_2_group_57167
PDT002000417.1	PDS000007781.1288	SAMN38413759	environmental/other	cd_8_group_7223	cd_4_group_7050	cd_2_group_57167
PDT002228168.1	PDS000007781.1288	SAMN42038365	clinical	cd_8_group_7223	cd_4_group_7050	cd_2_group_57167
PDT002244344.1	PDS000007781.1288	SAMN42375339	clinical	cd_8_group_7223	cd_4_group_7050	cd_2_group_57167
PDT002244370.1	PDS000007781.1288	SAMN42375538	clinical	cd_8_group_7223	cd_4_group_7050	cd_2_group_57167
PDT001971589.1	PDS000007781.1288	SAMN38116544	clinical	cd_8_group_7223	cd_4_group_7050	cd_2_group_57809
PDT001982574.1	PDS000007781.1288	SAMN38225278	clinical	cd_8_group_7223	cd_4_group_7050	cd_2_group_57809
PDT001983717.1	PDS000007781.1288	SAMN38228278	environmental/other	cd_8_group_7223	cd_4_group_7050	cd_2_group_57809
PDT002018421.1	PDS000007781.1288	SAMN38691663	clinical	cd_8_group_7223	cd_4_group_7050	cd_2_group_57809
PDT002067076.1	PDS000007781.1288	SAMN39655385	clinical	cd_8_group_7223	cd_4_group_7050	cd_2_group_57809
PDT001983469.1	PDS000007781.1288	SAMN38228035	clinical	cd_8_group_7223	cd_4_group_7050	cd_2_group_57951
PDT002641661.1	PDS000007781.1288	SAMN47008116	clinical	cd_8_group_7223	cd_4_group_7050	cd_2_group_57951
PDT001993591.1	PDS000007781.1288	SAMN38342068	clinical	cd_8_group_7223	cd_4_group_7050	cd_2_group_58083
PDT002064246.1	PDS000007781.1288	SAMN39612592	clinical	cd_8_group_7223	cd_4_group_7050	cd_2_group_58083
PDT002068774.1	PDS000007781.1288	SAMN39672182	clinical	cd_8_group_7223	cd_4_group_7050	cd_2_group_58083
PDT002035503.1	PDS000007781.1288	SAMN38924801	environmental/other	cd_8_group_7223	cd_4_group_7050	cd_2_group_58508
PDT002035504.1	PDS000007781.1288	SAMN38924804	environmental/other	cd_8_group_7223	cd_4_group_7050	cd_2_group_58508
PDT002035547.1	PDS000007781.1288	SAMN38924833	environmental/other	cd_8_group_7223	cd_4_group_7050	cd_2_group_58508
PDT002035567.1	PDS000007781.1288	SAMN38924800	environmental/other	cd_8_group_7223	cd_4_group_7050	cd_2_group_58508
PDT002035575.1	PDS000007781.1288	SAMN38924831	environmental/other	cd_8_group_7223	cd_4_group_7050	cd_2_group_58508
PDT002035586.1	PDS000007781.1288	SAMN38925019	environmental/other	cd_8_group_7223	cd_4_group_7050	cd_2_group_58508
PDT002035587.1	PDS000007781.1288	SAMN38924832	environmental/other	cd_8_group_7223	cd_4_group_7050	cd_2_group_58508
PDT002035601.1	PDS000007781.1288	SAMN38925018	environmental/other	cd_8_group_7223	cd_4_group_7050	cd_2_group_58508
PDT002037449.1	PDS000007781.1288	SAMN39052200	clinical	cd_8_group_7223	cd_4_group_7050	cd_2_group_58573
PDT002113812.1	PDS000007781.1288	SAMN40474089	clinical	cd_8_group_7223	cd_4_group_7050	cd_2_group_58573
PDT002047038.1	PDS000007781.1288	SAMN39257873	clinical	cd_8_group_7223	cd_4_group_7050	cd_2_group_58738
PDT002260886.1	PDS000007781.1288	SAMN42689761	clinical	cd_8_group_7223	cd_4_group_7050	cd_2_group_58738
PDT002268121.1	PDS000007781.1288	SAMN42840498	clinical	cd_8_group_7223	cd_4_group_7050	cd_2_group_58738
PDT002310094.1	PDS000007781.1288	SAMN43091444	clinical	cd_8_group_7223	cd_4_group_7050	cd_2_group_58738
PDT002373444.1	PDS000007781.1288	SAMN43550695	clinical	cd_8_group_7223	cd_4_group_7050	cd_2_group_58738
PDT002070494.1	PDS000007781.1288	SAMN39726639	clinical	cd_8_group_7223	cd_4_group_7050	cd_2_group_59124
PDT002234505.1	PDS000007781.1288	SAMN42161897	clinical	cd_8_group_7223	cd_4_group_7050	cd_2_group_59124
PDT002244169.1	PDS000007781.1288	SAMN42374736	clinical	cd_8_group_7223	cd_4_group_7050	cd_2_group_59124
PDT002319470.1	PDS000007781.1288	SAMN43152578	clinical	cd_8_group_7223	cd_4_group_7050	cd_2_group_59124
PDT002607297.1	PDS000007781.1288	SAMN46533985	clinical	cd_8_group_7223	cd_4_group_7050	cd_2_group_59124
PDT002607317.1	PDS000007781.1288	SAMN46534021	clinical	cd_8_group_7223	cd_4_group_7050	cd_2_group_59124
PDT002076352.1	PDS000007781.1288	SAMN39921496	clinical	cd_8_group_7223	cd_4_group_7050	cd_2_group_59209
PDT002408774.1	PDS000007781.1288	SAMN44048945	environmental/other	cd_8_group_7223	cd_4_group_7050	cd_2_group_59209
PDT002712513.1	PDS000007781.1288	SAMN47873039	environmental/other	cd_8_group_7223	cd_4_group_7050	cd_2_group_59209
PDT002084391.1	PDS000007781.1288	SAMN40022334	clinical	cd_8_group_7223	cd_4_group_7050	cd_2_group_59369
PDT002122600.1	PDS000007781.1288	SAMN40615964	clinical	cd_8_group_7223	cd_4_group_7050	cd_2_group_59369
PDT002109509.1	PDS000007781.1288	SAMN40379268	clinical	cd_8_group_7223	cd_4_group_7050	cd_2_group_59882
PDT002443753.1	PDS000007781.1288	SAMN44280542	clinical	cd_8_group_7223	cd_4_group_7050	cd_2_group_59882
PDT002109513.1	PDS000007781.1288	SAMN40379273	clinical	cd_8_group_7223	cd_4_group_7050	cd_2_group_59884
PDT002122046.1	PDS000007781.1288	SAMN40603958	clinical	cd_8_group_7223	cd_4_group_7050	cd_2_group_59884
PDT002135996.1	PDS000007781.1288	SAMN40919114	clinical	cd_8_group_7223	cd_4_group_7050	cd_2_group_59884
PDT002119217.1	PDS000007781.1288	SAMN40567996	clinical	cd_8_group_7223	cd_4_group_7050	cd_2_group_60023
PDT002146502.1	PDS000007781.1288	SAMN41081442	clinical	cd_8_group_7223	cd_4_group_7050	cd_2_group_60023
PDT002158206.1	PDS000007781.1288	SAMN41264373	clinical	cd_8_group_7223	cd_4_group_7050	cd_2_group_60023
PDT002188118.1	PDS000007781.1288	SAMN41674310	clinical	cd_8_group_7223	cd_4_group_7050	cd_2_group_60023
PDT002266409.1	PDS000007781.1288	SAMN42837497	clinical	cd_8_group_7223	cd_4_group_7050	cd_2_group_60023
PDT002325232.1	PDS000007781.1288	SAMN43210419	clinical	cd_8_group_7223	cd_4_group_7050	cd_2_group_60023
PDT002325233.1	PDS000007781.1288	SAMN43210418	clinical	cd_8_group_7223	cd_4_group_7050	cd_2_group_60023
PDT002326149.1	PDS000007781.1288	SAMN43230676	clinical	cd_8_group_7223	cd_4_group_7050	cd_2_group_60023
PDT002328566.1	PDS000007781.1288	SAMN43257309	clinical	cd_8_group_7223	cd_4_group_7050	cd_2_group_60023
PDT002332508.1	PDS000007781.1288	SAMN43286156	clinical	cd_8_group_7223	cd_4_group_7050	cd_2_group_60023
PDT002337548.1	PDS000007781.1288	SAMN43322652	clinical	cd_8_group_7223	cd_4_group_7050	cd_2_group_60023
PDT002341486.1	PDS000007781.1288	SAMN43369022	clinical	cd_8_group_7223	cd_4_group_7050	cd_2_group_60023
PDT002341644.1	PDS000007781.1288	SAMN43369798	clinical	cd_8_group_7223	cd_4_group_7050	cd_2_group_60023
PDT002343083.1	PDS000007781.1288	SAMN43398113	clinical	cd_8_group_7223	cd_4_group_7050	cd_2_group_60023
PDT002363590.1	PDS000007781.1288	SAMN43499416	clinical	cd_8_group_7223	cd_4_group_7050	cd_2_group_60023
PDT002373356.1	PDS000007781.1288	SAMN43549872	clinical	cd_8_group_7223	cd_4_group_7050	cd_2_group_60023
PDT002378908.1	PDS000007781.1288	SAMN43583019	clinical	cd_8_group_7223	cd_4_group_7050	cd_2_group_60023
PDT002380533.1	PDS000007781.1288	SAMN43585915	clinical	cd_8_group_7223	cd_4_group_7050	cd_2_group_60023
PDT002392001.1	PDS000007781.1288	SAMN43906919	clinical	cd_8_group_7223	cd_4_group_7050	cd_2_group_60023
PDT002392031.1	PDS000007781.1288	SAMN43907224	clinical	cd_8_group_7223	cd_4_group_7050	cd_2_group_60023
PDT002439786.1	PDS000007781.1288	SAMN44474054	clinical	cd_8_group_7223	cd_4_group_7050	cd_2_group_60023
PDT002458833.1	PDS000007781.1288	SAMN44603062	clinical	cd_8_group_7223	cd_4_group_7050	cd_2_group_60023
PDT002533935.1	PDS000007781.1288	SAMN45830020	clinical	cd_8_group_7223	cd_4_group_7050	cd_2_group_60023
PDT002614155.1	PDS000007781.1288	SAMN46723448	clinical	cd_8_group_7223	cd_4_group_7050	cd_2_group_60023
PDT002640673.1	PDS000007781.1288	SAMN46999403	clinical	cd_8_group_7223	cd_4_group_7050	cd_2_group_60023
PDT002849598.1	PDS000007781.1288	SAMN50172683	clinical	cd_8_group_7223	cd_4_group_7050	cd_2_group_60023
PDT002156710.1	PDS000007781.1288	SAMN41233181	clinical	cd_8_group_7223	cd_4_group_7050	cd_2_group_60994
PDT002190037.1	PDS000007781.1288	SAMN41720089	clinical	cd_8_group_7223	cd_4_group_7050	cd_2_group_60994
PDT002249180.1	PDS000007781.1288	SAMN42470009	clinical	cd_8_group_7223	cd_4_group_7050	cd_2_group_60994
PDT002823755.1	PDS000007781.1288	SAMN49786134	clinical	cd_8_group_7223	cd_4_group_7050	cd_2_group_60994
PDT002834357.1	PDS000007781.1288	SAMN49950339	clinical	cd_8_group_7223	cd_4_group_7050	cd_2_group_60994
PDT002836046.1	PDS000007781.1288	SAMN49977712	clinical	cd_8_group_7223	cd_4_group_7050	cd_2_group_60994
PDT002882691.1	PDS000007781.1288	SAMN50618970	clinical	cd_8_group_7223	cd_4_group_7050	cd_2_group_60994
PDT002157273.1	PDS000007781.1288	SAMN41246390	clinical	cd_8_group_7223	cd_4_group_7050	cd_2_group_61006
PDT002162997.1	PDS000007781.1288	SAMN41381307	clinical	cd_8_group_7223	cd_4_group_7050	cd_2_group_61006
PDT002215872.1	PDS000007781.1288	SAMN41896412	environmental/other	cd_8_group_7223	cd_4_group_7050	cd_2_group_62530
PDT002215957.1	PDS000007781.1288	SAMN41896422	environmental/other	cd_8_group_7223	cd_4_group_7050	cd_2_group_62530
PDT002215981.1	PDS000007781.1288	SAMN41896413	environmental/other	cd_8_group_7223	cd_4_group_7050	cd_2_group_62530
PDT002235028.1	PDS000007781.1288	SAMN42175028	clinical	cd_8_group_7223	cd_4_group_7050	cd_2_group_62888
PDT002255053.1	PDS000007781.1288	SAMN42499399	clinical	cd_8_group_7223	cd_4_group_7050	cd_2_group_62888
PDT002333319.1	PDS000007781.1288	SAMN43289120	clinical	cd_8_group_7223	cd_4_group_7050	cd_2_group_62888
PDT002333533.1	PDS000007781.1288	SAMN43291886	clinical	cd_8_group_7223	cd_4_group_7050	cd_2_group_62888
PDT002366215.1	PDS000007781.1288	SAMN43523654	clinical	cd_8_group_7223	cd_4_group_7050	cd_2_group_62888
PDT000143174.2	PDS000007781.1288	SAMN05509061	environmental/other	cd_8_group_7223	cd_4_group_7050	cd_2_group_6311
PDT000147539.2	PDS000007781.1288	SAMN05713598	clinical	cd_8_group_7223	cd_4_group_7050	cd_2_group_6311
PDT000147904.2	PDS000007781.1288	SAMN05712988	clinical	cd_8_group_7223	cd_4_group_7050	cd_2_group_6311
PDT000179162.2	PDS000007781.1288	SAMN06234200	clinical	cd_8_group_7223	cd_4_group_7050	cd_2_group_6311
PDT000187552.2	PDS000007781.1288	SAMN06312968	clinical	cd_8_group_7223	cd_4_group_7050	cd_2_group_6311
PDT000187731.2	PDS000007781.1288	SAMN06330143	clinical	cd_8_group_7223	cd_4_group_7050	cd_2_group_6311
PDT000188974.2	PDS000007781.1288	SAMN06342929	clinical	cd_8_group_7223	cd_4_group_7050	cd_2_group_6311
PDT000195409.2	PDS000007781.1288	SAMN06554784	clinical	cd_8_group_7223	cd_4_group_7050	cd_2_group_6311
PDT000198041.2	PDS000007781.1288	SAMN06647898	clinical	cd_8_group_7223	cd_4_group_7050	cd_2_group_6311
PDT000198058.2	PDS000007781.1288	SAMN06640011	clinical	cd_8_group_7223	cd_4_group_7050	cd_2_group_6311
PDT000205996.2	PDS000007781.1288	SAMN06805998	clinical	cd_8_group_7223	cd_4_group_7050	cd_2_group_6311
PDT000213089.2	PDS000007781.1288	SAMN07151578	clinical	cd_8_group_7223	cd_4_group_7050	cd_2_group_6311
PDT000213140.2	PDS000007781.1288	SAMN07159069	clinical	cd_8_group_7223	cd_4_group_7050	cd_2_group_6311
PDT000215031.2	PDS000007781.1288	SAMN07173391	clinical	cd_8_group_7223	cd_4_group_7050	cd_2_group_6311
PDT000217228.2	PDS000007781.1288	SAMN07197452	clinical	cd_8_group_7223	cd_4_group_7050	cd_2_group_6311
PDT000217290.2	PDS000007781.1288	SAMN07189681	clinical	cd_8_group_7223	cd_4_group_7050	cd_2_group_6311
PDT000219421.2	PDS000007781.1288	SAMN07217042	clinical	cd_8_group_7223	cd_4_group_7050	cd_2_group_6311
PDT000219434.2	PDS000007781.1288	SAMN07217041	clinical	cd_8_group_7223	cd_4_group_7050	cd_2_group_6311
PDT000219460.2	PDS000007781.1288	SAMN07217009	clinical	cd_8_group_7223	cd_4_group_7050	cd_2_group_6311
PDT000219746.2	PDS000007781.1288	SAMN07246877	clinical	cd_8_group_7223	cd_4_group_7050	cd_2_group_6311
PDT000220743.2	PDS000007781.1288	SAMN07258742	clinical	cd_8_group_7223	cd_4_group_7050	cd_2_group_6311
PDT000220744.4	PDS000007781.1288	SAMN07258741	clinical	cd_8_group_7223	cd_4_group_7050	cd_2_group_6311
PDT000220879.2	PDS000007781.1288	SAMN07257830	clinical	cd_8_group_7223	cd_4_group_7050	cd_2_group_6311
PDT000220930.2	PDS000007781.1288	SAMN07269011	clinical	cd_8_group_7223	cd_4_group_7050	cd_2_group_6311
PDT000221910.2	PDS000007781.1288	SAMN07271177	clinical	cd_8_group_7223	cd_4_group_7050	cd_2_group_6311
PDT000222812.2	PDS000007781.1288	SAMN07289115	clinical	cd_8_group_7223	cd_4_group_7050	cd_2_group_6311
PDT000222927.2	PDS000007781.1288	SAMN07305261	clinical	cd_8_group_7223	cd_4_group_7050	cd_2_group_6311
PDT000223078.2	PDS000007781.1288	SAMN07312315	clinical	cd_8_group_7223	cd_4_group_7050	cd_2_group_6311
PDT000223079.2	PDS000007781.1288	SAMN07312314	clinical	cd_8_group_7223	cd_4_group_7050	cd_2_group_6311
PDT000223089.2	PDS000007781.1288	SAMN07301646	clinical	cd_8_group_7223	cd_4_group_7050	cd_2_group_6311
PDT000224991.2	PDS000007781.1288	SAMN07340030	clinical	cd_8_group_7223	cd_4_group_7050	cd_2_group_6311
PDT000225472.2	PDS000007781.1288	SAMN07342320	clinical	cd_8_group_7223	cd_4_group_7050	cd_2_group_6311
PDT000225475.2	PDS000007781.1288	SAMN07342321	clinical	cd_8_group_7223	cd_4_group_7050	cd_2_group_6311
PDT000226627.2	PDS000007781.1288	SAMN07361845	clinical	cd_8_group_7223	cd_4_group_7050	cd_2_group_6311
PDT000226724.2	PDS000007781.1288	SAMN07351517	clinical	cd_8_group_7223	cd_4_group_7050	cd_2_group_6311
PDT000226863.2	PDS000007781.1288	SAMN07359233	clinical	cd_8_group_7223	cd_4_group_7050	cd_2_group_6311
PDT000227673.2	PDS000007781.1288	SAMN07346308	clinical	cd_8_group_7223	cd_4_group_7050	cd_2_group_6311
PDT000227822.2	PDS000007781.1288	SAMN07411545	clinical	cd_8_group_7223	cd_4_group_7050	cd_2_group_6311
PDT000232236.2	PDS000007781.1288	SAMN07450807	clinical	cd_8_group_7223	cd_4_group_7050	cd_2_group_6311
PDT000232298.2	PDS000007781.1288	SAMN07487330	clinical	cd_8_group_7223	cd_4_group_7050	cd_2_group_6311
PDT000232400.2	PDS000007781.1288	SAMN07487378	clinical	cd_8_group_7223	cd_4_group_7050	cd_2_group_6311
PDT000232429.2	PDS000007781.1288	SAMN07487623	clinical	cd_8_group_7223	cd_4_group_7050	cd_2_group_6311
PDT000232935.2	PDS000007781.1288	SAMN07461136	clinical	cd_8_group_7223	cd_4_group_7050	cd_2_group_6311
PDT000232937.2	PDS000007781.1288	SAMN07461137	clinical	cd_8_group_7223	cd_4_group_7050	cd_2_group_6311
PDT000233820.2	PDS000007781.1288	SAMN07490111	clinical	cd_8_group_7223	cd_4_group_7050	cd_2_group_6311
PDT000234262.2	PDS000007781.1288	SAMN07510167	clinical	cd_8_group_7223	cd_4_group_7050	cd_2_group_6311
PDT000234310.2	PDS000007781.1288	SAMN07519527	clinical	cd_8_group_7223	cd_4_group_7050	cd_2_group_6311
PDT000234900.2	PDS000007781.1288	SAMN07510930	clinical	cd_8_group_7223	cd_4_group_7050	cd_2_group_6311
PDT000235150.2	PDS000007781.1288	SAMN07533892	clinical	cd_8_group_7223	cd_4_group_7050	cd_2_group_6311
PDT000237512.2	PDS000007781.1288	SAMN07559641	clinical	cd_8_group_7223	cd_4_group_7050	cd_2_group_6311
PDT000239957.2	PDS000007781.1288	SAMN07597644	clinical	cd_8_group_7223	cd_4_group_7050	cd_2_group_6311
PDT000241239.2	PDS000007781.1288	SAMN07629533	clinical	cd_8_group_7223	cd_4_group_7050	cd_2_group_6311
PDT000241885.2	PDS000007781.1288	SAMN07305259	clinical	cd_8_group_7223	cd_4_group_7050	cd_2_group_6311
PDT000247266.2	PDS000007781.1288	SAMN07713789	clinical	cd_8_group_7223	cd_4_group_7050	cd_2_group_6311
PDT000247269.2	PDS000007781.1288	SAMN07713787	clinical	cd_8_group_7223	cd_4_group_7050	cd_2_group_6311
PDT000249432.2	PDS000007781.1288	SAMN07730723	clinical	cd_8_group_7223	cd_4_group_7050	cd_2_group_6311
PDT000249436.2	PDS000007781.1288	SAMN07730712	clinical	cd_8_group_7223	cd_4_group_7050	cd_2_group_6311
PDT000254268.2	PDS000007781.1288	SAMN07795216	clinical	cd_8_group_7223	cd_4_group_7050	cd_2_group_6311
PDT000258178.2	PDS000007781.1288	SAMN07823505	clinical	cd_8_group_7223	cd_4_group_7050	cd_2_group_6311
PDT000260118.2	PDS000007781.1288	SAMN07947594	clinical	cd_8_group_7223	cd_4_group_7050	cd_2_group_6311
PDT000266151.2	PDS000007781.1288	SAMN07815206	clinical	cd_8_group_7223	cd_4_group_7050	cd_2_group_6311
PDT000267281.2	PDS000007781.1288	SAMN08092908	clinical	cd_8_group_7223	cd_4_group_7050	cd_2_group_6311
PDT000268869.2	PDS000007781.1288	SAMN08110474	clinical	cd_8_group_7223	cd_4_group_7050	cd_2_group_6311
PDT000274188.2	PDS000007781.1288	SAMN08182816	clinical	cd_8_group_7223	cd_4_group_7050	cd_2_group_6311
PDT000277677.2	PDS000007781.1288	SAMN08326460	clinical	cd_8_group_7223	cd_4_group_7050	cd_2_group_6311
PDT000278580.2	PDS000007781.1288	SAMN08355224	clinical	cd_8_group_7223	cd_4_group_7050	cd_2_group_6311
PDT000279047.2	PDS000007781.1288	SAMN08361229	clinical	cd_8_group_7223	cd_4_group_7050	cd_2_group_6311
PDT000279050.2	PDS000007781.1288	SAMN08361230	clinical	cd_8_group_7223	cd_4_group_7050	cd_2_group_6311
PDT000279070.2	PDS000007781.1288	SAMN08359586	clinical	cd_8_group_7223	cd_4_group_7050	cd_2_group_6311
PDT000279071.2	PDS000007781.1288	SAMN08359585	clinical	cd_8_group_7223	cd_4_group_7050	cd_2_group_6311
PDT000279074.2	PDS000007781.1288	SAMN08359592	clinical	cd_8_group_7223	cd_4_group_7050	cd_2_group_6311
PDT000280590.2	PDS000007781.1288	SAMN08376518	clinical	cd_8_group_7223	cd_4_group_7050	cd_2_group_6311
PDT000280594.2	PDS000007781.1288	SAMN08376519	clinical	cd_8_group_7223	cd_4_group_7050	cd_2_group_6311
PDT000280603.2	PDS000007781.1288	SAMN08376522	clinical	cd_8_group_7223	cd_4_group_7050	cd_2_group_6311
PDT000280604.2	PDS000007781.1288	SAMN08376520	clinical	cd_8_group_7223	cd_4_group_7050	cd_2_group_6311
PDT000280606.2	PDS000007781.1288	SAMN08376517	clinical	cd_8_group_7223	cd_4_group_7050	cd_2_group_6311
PDT000280607.2	PDS000007781.1288	SAMN08376523	clinical	cd_8_group_7223	cd_4_group_7050	cd_2_group_6311
PDT000281882.2	PDS000007781.1288	SAMN08384100	clinical	cd_8_group_7223	cd_4_group_7050	cd_2_group_6311
PDT000281886.2	PDS000007781.1288	SAMN08384103	clinical	cd_8_group_7223	cd_4_group_7050	cd_2_group_6311
PDT000281889.2	PDS000007781.1288	SAMN08384102	clinical	cd_8_group_7223	cd_4_group_7050	cd_2_group_6311
PDT000281891.2	PDS000007781.1288	SAMN08384099	clinical	cd_8_group_7223	cd_4_group_7050	cd_2_group_6311
PDT000281892.2	PDS000007781.1288	SAMN08384101	clinical	cd_8_group_7223	cd_4_group_7050	cd_2_group_6311
PDT000282077.2	PDS000007781.1288	SAMN08389706	clinical	cd_8_group_7223	cd_4_group_7050	cd_2_group_6311
PDT000282180.2	PDS000007781.1288	SAMN08407784	clinical	cd_8_group_7223	cd_4_group_7050	cd_2_group_6311
PDT000285650.2	PDS000007781.1288	SAMN08498363	clinical	cd_8_group_7223	cd_4_group_7050	cd_2_group_6311
PDT000288036.2	PDS000007781.1288	SAMN08567470	clinical	cd_8_group_7223	cd_4_group_7050	cd_2_group_6311
PDT000288935.2	PDS000007781.1288	SAMN08377084	clinical	cd_8_group_7223	cd_4_group_7050	cd_2_group_6311
PDT000290217.2	PDS000007781.1288	SAMN08376521	clinical	cd_8_group_7223	cd_4_group_7050	cd_2_group_6311
PDT000295792.2	PDS000007781.1288	SAMN08743438	clinical	cd_8_group_7223	cd_4_group_7050	cd_2_group_6311
PDT000295801.2	PDS000007781.1288	SAMN08743420	clinical	cd_8_group_7223	cd_4_group_7050	cd_2_group_6311
PDT000295804.2	PDS000007781.1288	SAMN08743435	clinical	cd_8_group_7223	cd_4_group_7050	cd_2_group_6311
PDT000296437.2	PDS000007781.1288	SAMN08772821	clinical	cd_8_group_7223	cd_4_group_7050	cd_2_group_6311
PDT000296679.2	PDS000007781.1288	SAMN08773247	clinical	cd_8_group_7223	cd_4_group_7050	cd_2_group_6311
PDT000297553.2	PDS000007781.1288	SAMN08784149	clinical	cd_8_group_7223	cd_4_group_7050	cd_2_group_6311
PDT000302628.2	PDS000007781.1288	SAMN08832532	clinical	cd_8_group_7223	cd_4_group_7050	cd_2_group_6311
PDT000305307.2	PDS000007781.1288	SAMN08916410	clinical	cd_8_group_7223	cd_4_group_7050	cd_2_group_6311
PDT000307740.2	PDS000007781.1288	SAMN08964139	clinical	cd_8_group_7223	cd_4_group_7050	cd_2_group_6311
PDT000308305.2	PDS000007781.1288	SAMN08970382	clinical	cd_8_group_7223	cd_4_group_7050	cd_2_group_6311
PDT000308350.2	PDS000007781.1288	SAMN08970492	clinical	cd_8_group_7223	cd_4_group_7050	cd_2_group_6311
PDT000310915.2	PDS000007781.1288	SAMN09011210	clinical	cd_8_group_7223	cd_4_group_7050	cd_2_group_6311
PDT000313984.2	PDS000007781.1288	SAMN09206739	clinical	cd_8_group_7223	cd_4_group_7050	cd_2_group_6311
PDT000315288.2	PDS000007781.1288	SAMN09213417	clinical	cd_8_group_7223	cd_4_group_7050	cd_2_group_6311
PDT000317474.1	PDS000007781.1288	SAMN09231657	clinical	cd_8_group_7223	cd_4_group_7050	cd_2_group_6311
PDT000320731.1	PDS000007781.1288	SAMN09274008	clinical	cd_8_group_7223	cd_4_group_7050	cd_2_group_6311
PDT000322136.1	PDS000007781.1288	SAMN09290519	clinical	cd_8_group_7223	cd_4_group_7050	cd_2_group_6311
PDT000324412.1	PDS000007781.1288	SAMN09374898	clinical	cd_8_group_7223	cd_4_group_7050	cd_2_group_6311
PDT000325274.1	PDS000007781.1288	SAMN09380531	clinical	cd_8_group_7223	cd_4_group_7050	cd_2_group_6311
PDT000327758.1	PDS000007781.1288	SAMN09390990	clinical	cd_8_group_7223	cd_4_group_7050	cd_2_group_6311
PDT000328605.1	PDS000007781.1288	SAMN09400544	clinical	cd_8_group_7223	cd_4_group_7050	cd_2_group_6311
PDT000329200.1	PDS000007781.1288	SAMN09405351	clinical	cd_8_group_7223	cd_4_group_7050	cd_2_group_6311
PDT000329645.1	PDS000007781.1288	SAMN09426636	clinical	cd_8_group_7223	cd_4_group_7050	cd_2_group_6311
PDT000329914.1	PDS000007781.1288	SAMN09429097	clinical	cd_8_group_7223	cd_4_group_7050	cd_2_group_6311
PDT000330336.1	PDS000007781.1288	SAMN09430703	clinical	cd_8_group_7223	cd_4_group_7050	cd_2_group_6311
PDT000333407.1	PDS000007781.1288	SAMN09463222	clinical	cd_8_group_7223	cd_4_group_7050	cd_2_group_6311
PDT000334176.1	PDS000007781.1288	SAMN09474291	clinical	cd_8_group_7223	cd_4_group_7050	cd_2_group_6311
PDT000339067.1	PDS000007781.1288	SAMN09520658	clinical	cd_8_group_7223	cd_4_group_7050	cd_2_group_6311
PDT000339075.1	PDS000007781.1288	SAMN09520665	clinical	cd_8_group_7223	cd_4_group_7050	cd_2_group_6311
PDT000339573.1	PDS000007781.1288	SAMN09522024	clinical	cd_8_group_7223	cd_4_group_7050	cd_2_group_6311
PDT000340761.1	PDS000007781.1288	SAMN09535924	clinical	cd_8_group_7223	cd_4_group_7050	cd_2_group_6311
PDT000350854.1	PDS000007781.1288	SAMN09671620	clinical	cd_8_group_7223	cd_4_group_7050	cd_2_group_6311
PDT000351042.1	PDS000007781.1288	SAMN09683528	clinical	cd_8_group_7223	cd_4_group_7050	cd_2_group_6311
PDT000351419.1	PDS000007781.1288	SAMN09689678	clinical	cd_8_group_7223	cd_4_group_7050	cd_2_group_6311
PDT000354833.1	PDS000007781.1288	SAMN09727142	clinical	cd_8_group_7223	cd_4_group_7050	cd_2_group_6311
PDT000354835.1	PDS000007781.1288	SAMN09727143	clinical	cd_8_group_7223	cd_4_group_7050	cd_2_group_6311
PDT000363015.1	PDS000007781.1288	SAMN09839060	clinical	cd_8_group_7223	cd_4_group_7050	cd_2_group_6311
PDT000363058.1	PDS000007781.1288	SAMN09839086	clinical	cd_8_group_7223	cd_4_group_7050	cd_2_group_6311
PDT000367654.1	PDS000007781.1288	SAMN09917879	clinical	cd_8_group_7223	cd_4_group_7050	cd_2_group_6311
PDT000367669.1	PDS000007781.1288	SAMN09917889	clinical	cd_8_group_7223	cd_4_group_7050	cd_2_group_6311
PDT000367849.1	PDS000007781.1288	SAMN09928079	clinical	cd_8_group_7223	cd_4_group_7050	cd_2_group_6311
PDT000368259.1	PDS000007781.1288	SAMN09934050	clinical	cd_8_group_7223	cd_4_group_7050	cd_2_group_6311
PDT000372475.1	PDS000007781.1288	SAMN09981107	clinical	cd_8_group_7223	cd_4_group_7050	cd_2_group_6311
PDT000375195.1	PDS000007781.1288	SAMN10037139	clinical	cd_8_group_7223	cd_4_group_7050	cd_2_group_6311
PDT000376837.1	PDS000007781.1288	SAMN10061295	clinical	cd_8_group_7223	cd_4_group_7050	cd_2_group_6311
PDT000376849.1	PDS000007781.1288	SAMN10061368	clinical	cd_8_group_7223	cd_4_group_7050	cd_2_group_6311
PDT000376878.1	PDS000007781.1288	SAMN10061309	clinical	cd_8_group_7223	cd_4_group_7050	cd_2_group_6311
PDT000376920.1	PDS000007781.1288	SAMN10061413	clinical	cd_8_group_7223	cd_4_group_7050	cd_2_group_6311
PDT000376921.1	PDS000007781.1288	SAMN10061410	clinical	cd_8_group_7223	cd_4_group_7050	cd_2_group_6311
PDT000379270.1	PDS000007781.1288	SAMN10078955	clinical	cd_8_group_7223	cd_4_group_7050	cd_2_group_6311
PDT000379274.1	PDS000007781.1288	SAMN10078965	clinical	cd_8_group_7223	cd_4_group_7050	cd_2_group_6311
PDT000379275.1	PDS000007781.1288	SAMN10079001	clinical	cd_8_group_7223	cd_4_group_7050	cd_2_group_6311
PDT000379276.1	PDS000007781.1288	SAMN10079035	clinical	cd_8_group_7223	cd_4_group_7050	cd_2_group_6311
PDT000379278.1	PDS000007781.1288	SAMN10078960	clinical	cd_8_group_7223	cd_4_group_7050	cd_2_group_6311
PDT000379279.1	PDS000007781.1288	SAMN10078988	clinical	cd_8_group_7223	cd_4_group_7050	cd_2_group_6311
PDT000379281.1	PDS000007781.1288	SAMN10078992	clinical	cd_8_group_7223	cd_4_group_7050	cd_2_group_6311
PDT000380755.1	PDS000007781.1288	SAMN10088611	clinical	cd_8_group_7223	cd_4_group_7050	cd_2_group_6311
PDT000380757.1	PDS000007781.1288	SAMN10088608	clinical	cd_8_group_7223	cd_4_group_7050	cd_2_group_6311
PDT000380759.1	PDS000007781.1288	SAMN10088610	clinical	cd_8_group_7223	cd_4_group_7050	cd_2_group_6311
PDT000380794.1	PDS000007781.1288	SAMN10088675	clinical	cd_8_group_7223	cd_4_group_7050	cd_2_group_6311
PDT000380872.1	PDS000007781.1288	SAMN10088766	clinical	cd_8_group_7223	cd_4_group_7050	cd_2_group_6311
PDT000381187.1	PDS000007781.1288	SAMN10091745	clinical	cd_8_group_7223	cd_4_group_7050	cd_2_group_6311
PDT000381887.1	PDS000007781.1288	SAMN10095855	clinical	cd_8_group_7223	cd_4_group_7050	cd_2_group_6311
PDT000381893.1	PDS000007781.1288	SAMN10095854	clinical	cd_8_group_7223	cd_4_group_7050	cd_2_group_6311
PDT000381907.1	PDS000007781.1288	SAMN10095853	clinical	cd_8_group_7223	cd_4_group_7050	cd_2_group_6311
PDT000382045.1	PDS000007781.1288	SAMN10096076	clinical	cd_8_group_7223	cd_4_group_7050	cd_2_group_6311
PDT000382759.1	PDS000007781.1288	SAMN10102406	clinical	cd_8_group_7223	cd_4_group_7050	cd_2_group_6311
PDT000385084.1	PDS000007781.1288	SAMN10133709	clinical	cd_8_group_7223	cd_4_group_7050	cd_2_group_6311
PDT000385178.1	PDS000007781.1288	SAMN10133856	clinical	cd_8_group_7223	cd_4_group_7050	cd_2_group_6311
PDT000386554.1	PDS000007781.1288	SAMN10142002	clinical	cd_8_group_7223	cd_4_group_7050	cd_2_group_6311
PDT000386614.1	PDS000007781.1288	SAMN10142179	clinical	cd_8_group_7223	cd_4_group_7050	cd_2_group_6311
PDT000386635.1	PDS000007781.1288	SAMN10142320	clinical	cd_8_group_7223	cd_4_group_7050	cd_2_group_6311
PDT000386807.1	PDS000007781.1288	SAMN10144113	clinical	cd_8_group_7223	cd_4_group_7050	cd_2_group_6311
PDT000386862.1	PDS000007781.1288	SAMN10144133	clinical	cd_8_group_7223	cd_4_group_7050	cd_2_group_6311
PDT000386865.1	PDS000007781.1288	SAMN10144167	clinical	cd_8_group_7223	cd_4_group_7050	cd_2_group_6311
PDT000386874.1	PDS000007781.1288	SAMN10144144	clinical	cd_8_group_7223	cd_4_group_7050	cd_2_group_6311
PDT000386878.1	PDS000007781.1288	SAMN10144114	clinical	cd_8_group_7223	cd_4_group_7050	cd_2_group_6311
PDT000386884.1	PDS000007781.1288	SAMN10144141	clinical	cd_8_group_7223	cd_4_group_7050	cd_2_group_6311
PDT000386913.1	PDS000007781.1288	SAMN10144158	clinical	cd_8_group_7223	cd_4_group_7050	cd_2_group_6311
PDT000386916.1	PDS000007781.1288	SAMN10144119	clinical	cd_8_group_7223	cd_4_group_7050	cd_2_group_6311
PDT000387972.1	PDS000007781.1288	SAMN10171018	clinical	cd_8_group_7223	cd_4_group_7050	cd_2_group_6311
PDT000389508.1	PDS000007781.1288	SAMN10222196	clinical	cd_8_group_7223	cd_4_group_7050	cd_2_group_6311
PDT000390044.1	PDS000007781.1288	SAMN10229239	clinical	cd_8_group_7223	cd_4_group_7050	cd_2_group_6311
PDT000390333.1	PDS000007781.1288	SAMN10230858	clinical	cd_8_group_7223	cd_4_group_7050	cd_2_group_6311
PDT000390399.1	PDS000007781.1288	SAMN10231715	clinical	cd_8_group_7223	cd_4_group_7050	cd_2_group_6311
PDT000391029.1	PDS000007781.1288	SAMN10240711	clinical	cd_8_group_7223	cd_4_group_7050	cd_2_group_6311
PDT000391200.1	PDS000007781.1288	SAMN10241026	clinical	cd_8_group_7223	cd_4_group_7050	cd_2_group_6311
PDT000391354.1	PDS000007781.1288	SAMN10241208	clinical	cd_8_group_7223	cd_4_group_7050	cd_2_group_6311
PDT000391720.1	PDS000007781.1288	SAMN10246471	clinical	cd_8_group_7223	cd_4_group_7050	cd_2_group_6311
PDT000392156.1	PDS000007781.1288	SAMN10251154	clinical	cd_8_group_7223	cd_4_group_7050	cd_2_group_6311
PDT000392359.1	PDS000007781.1288	SAMN10251722	clinical	cd_8_group_7223	cd_4_group_7050	cd_2_group_6311
PDT000392600.1	PDS000007781.1288	SAMN10256758	clinical	cd_8_group_7223	cd_4_group_7050	cd_2_group_6311
PDT000392967.1	PDS000007781.1288	SAMN10260350	clinical	cd_8_group_7223	cd_4_group_7050	cd_2_group_6311
PDT000393829.1	PDS000007781.1288	SAMN10266499	clinical	cd_8_group_7223	cd_4_group_7050	cd_2_group_6311
PDT000393830.1	PDS000007781.1288	SAMN10266482	clinical	cd_8_group_7223	cd_4_group_7050	cd_2_group_6311
PDT000393845.1	PDS000007781.1288	SAMN10266481	clinical	cd_8_group_7223	cd_4_group_7050	cd_2_group_6311
PDT000393890.1	PDS000007781.1288	SAMN10266524	clinical	cd_8_group_7223	cd_4_group_7050	cd_2_group_6311
PDT000394519.1	PDS000007781.1288	SAMN10276842	clinical	cd_8_group_7223	cd_4_group_7050	cd_2_group_6311
PDT000394553.1	PDS000007781.1288	SAMN10276740	clinical	cd_8_group_7223	cd_4_group_7050	cd_2_group_6311
PDT000394557.1	PDS000007781.1288	SAMN10276778	clinical	cd_8_group_7223	cd_4_group_7050	cd_2_group_6311
PDT000394574.1	PDS000007781.1288	SAMN10276785	clinical	cd_8_group_7223	cd_4_group_7050	cd_2_group_6311
PDT000394669.1	PDS000007781.1288	SAMN10279364	clinical	cd_8_group_7223	cd_4_group_7050	cd_2_group_6311
PDT000398971.1	PDS000007781.1288	SAMN10345796	clinical	cd_8_group_7223	cd_4_group_7050	cd_2_group_6311
PDT000398985.1	PDS000007781.1288	SAMN10345812	clinical	cd_8_group_7223	cd_4_group_7050	cd_2_group_6311
PDT000400499.1	PDS000007781.1288	SAMN10365823	clinical	cd_8_group_7223	cd_4_group_7050	cd_2_group_6311
PDT000400506.1	PDS000007781.1288	SAMN10365837	clinical	cd_8_group_7223	cd_4_group_7050	cd_2_group_6311
PDT000403000.1	PDS000007781.1288	SAMN10375087	clinical	cd_8_group_7223	cd_4_group_7050	cd_2_group_6311
PDT000403043.1	PDS000007781.1288	SAMN10375165	clinical	cd_8_group_7223	cd_4_group_7050	cd_2_group_6311
PDT000403122.1	PDS000007781.1288	SAMN10378977	clinical	cd_8_group_7223	cd_4_group_7050	cd_2_group_6311
PDT000403135.1	PDS000007781.1288	SAMN10378995	clinical	cd_8_group_7223	cd_4_group_7050	cd_2_group_6311
PDT000406659.1	PDS000007781.1288	SAMN10415383	clinical	cd_8_group_7223	cd_4_group_7050	cd_2_group_6311
PDT000406666.1	PDS000007781.1288	SAMN10415388	clinical	cd_8_group_7223	cd_4_group_7050	cd_2_group_6311
PDT000406924.1	PDS000007781.1288	SAMN10415380	clinical	cd_8_group_7223	cd_4_group_7050	cd_2_group_6311
PDT000407127.1	PDS000007781.1288	SAMN10424011	clinical	cd_8_group_7223	cd_4_group_7050	cd_2_group_6311
PDT000409073.1	PDS000007781.1288	SAMN10441727	clinical	cd_8_group_7223	cd_4_group_7050	cd_2_group_6311
PDT000409616.1	PDS000007781.1288	SAMN10460523	clinical	cd_8_group_7223	cd_4_group_7050	cd_2_group_6311
PDT000409620.1	PDS000007781.1288	SAMN10460377	clinical	cd_8_group_7223	cd_4_group_7050	cd_2_group_6311
PDT000410310.1	PDS000007781.1288	SAMN10471290	clinical	cd_8_group_7223	cd_4_group_7050	cd_2_group_6311
PDT000410757.1	PDS000007781.1288	SAMN10477479	clinical	cd_8_group_7223	cd_4_group_7050	cd_2_group_6311
PDT000410759.1	PDS000007781.1288	SAMN10477474	clinical	cd_8_group_7223	cd_4_group_7050	cd_2_group_6311
PDT000412358.1	PDS000007781.1288	SAMN10500679	clinical	cd_8_group_7223	cd_4_group_7050	cd_2_group_6311
PDT000412379.1	PDS000007781.1288	SAMN10500693	clinical	cd_8_group_7223	cd_4_group_7050	cd_2_group_6311
PDT000413810.1	PDS000007781.1288	SAMN10518292	clinical	cd_8_group_7223	cd_4_group_7050	cd_2_group_6311
PDT000413811.1	PDS000007781.1288	SAMN10518289	clinical	cd_8_group_7223	cd_4_group_7050	cd_2_group_6311
PDT000413812.1	PDS000007781.1288	SAMN10518291	clinical	cd_8_group_7223	cd_4_group_7050	cd_2_group_6311
PDT000413813.1	PDS000007781.1288	SAMN10518290	clinical	cd_8_group_7223	cd_4_group_7050	cd_2_group_6311
PDT000413816.1	PDS000007781.1288	SAMN10518300	clinical	cd_8_group_7223	cd_4_group_7050	cd_2_group_6311
PDT000413828.1	PDS000007781.1288	SAMN10518315	clinical	cd_8_group_7223	cd_4_group_7050	cd_2_group_6311
PDT000415373.1	PDS000007781.1288	SAMN10537769	clinical	cd_8_group_7223	cd_4_group_7050	cd_2_group_6311
PDT000415380.1	PDS000007781.1288	SAMN10537772	clinical	cd_8_group_7223	cd_4_group_7050	cd_2_group_6311
PDT000415399.1	PDS000007781.1288	SAMN10537807	clinical	cd_8_group_7223	cd_4_group_7050	cd_2_group_6311
PDT000416027.1	PDS000007781.1288	SAMN10580275	clinical	cd_8_group_7223	cd_4_group_7050	cd_2_group_6311
PDT000416048.1	PDS000007781.1288	SAMN10580482	clinical	cd_8_group_7223	cd_4_group_7050	cd_2_group_6311
PDT000416177.1	PDS000007781.1288	SAMN10580659	clinical	cd_8_group_7223	cd_4_group_7050	cd_2_group_6311
PDT000416180.1	PDS000007781.1288	SAMN10580654	clinical	cd_8_group_7223	cd_4_group_7050	cd_2_group_6311
PDT000416181.1	PDS000007781.1288	SAMN10580656	clinical	cd_8_group_7223	cd_4_group_7050	cd_2_group_6311
PDT000416183.1	PDS000007781.1288	SAMN10580653	clinical	cd_8_group_7223	cd_4_group_7050	cd_2_group_6311
PDT000416184.1	PDS000007781.1288	SAMN10580655	clinical	cd_8_group_7223	cd_4_group_7050	cd_2_group_6311
PDT000416428.1	PDS000007781.1288	SAMN10580658	clinical	cd_8_group_7223	cd_4_group_7050	cd_2_group_6311
PDT000416510.1	PDS000007781.1288	SAMN10584765	clinical	cd_8_group_7223	cd_4_group_7050	cd_2_group_6311
PDT000418592.1	PDS000007781.1288	SAMN10601772	clinical	cd_8_group_7223	cd_4_group_7050	cd_2_group_6311
PDT000418595.1	PDS000007781.1288	SAMN10601783	clinical	cd_8_group_7223	cd_4_group_7050	cd_2_group_6311
PDT000420739.1	PDS000007781.1288	SAMN10616475	clinical	cd_8_group_7223	cd_4_group_7050	cd_2_group_6311
PDT000420742.1	PDS000007781.1288	SAMN10616462	clinical	cd_8_group_7223	cd_4_group_7050	cd_2_group_6311
PDT000420749.1	PDS000007781.1288	SAMN10616465	clinical	cd_8_group_7223	cd_4_group_7050	cd_2_group_6311
PDT000420754.1	PDS000007781.1288	SAMN10616467	clinical	cd_8_group_7223	cd_4_group_7050	cd_2_group_6311
PDT000420787.1	PDS000007781.1288	SAMN10616557	clinical	cd_8_group_7223	cd_4_group_7050	cd_2_group_6311
PDT000420796.1	PDS000007781.1288	SAMN10616559	clinical	cd_8_group_7223	cd_4_group_7050	cd_2_group_6311
PDT000420799.1	PDS000007781.1288	SAMN10616554	clinical	cd_8_group_7223	cd_4_group_7050	cd_2_group_6311
PDT000420814.1	PDS000007781.1288	SAMN10616556	clinical	cd_8_group_7223	cd_4_group_7050	cd_2_group_6311
PDT000429062.1	PDS000007781.1288	SAMN10685128	clinical	cd_8_group_7223	cd_4_group_7050	cd_2_group_6311
PDT000429466.1	PDS000007781.1288	SAMN10686106	environmental/other	cd_8_group_7223	cd_4_group_7050	cd_2_group_6311
PDT000432113.1	PDS000007781.1288	SAMN10713992	clinical	cd_8_group_7223	cd_4_group_7050	cd_2_group_6311
PDT000432179.1	PDS000007781.1288	SAMN10713943	clinical	cd_8_group_7223	cd_4_group_7050	cd_2_group_6311
PDT000434877.1	PDS000007781.1288	SAMN10732013	clinical	cd_8_group_7223	cd_4_group_7050	cd_2_group_6311
PDT000443441.1	PDS000007781.1288	SAMN10774812	clinical	cd_8_group_7223	cd_4_group_7050	cd_2_group_6311
PDT000443515.1	PDS000007781.1288	SAMN10777283	clinical	cd_8_group_7223	cd_4_group_7050	cd_2_group_6311
PDT000457320.1	PDS000007781.1288	SAMN10851964	clinical	cd_8_group_7223	cd_4_group_7050	cd_2_group_6311
PDT000458653.1	PDS000007781.1288	SAMN10868028	clinical	cd_8_group_7223	cd_4_group_7050	cd_2_group_6311
PDT000459054.1	PDS000007781.1288	SAMN10873166	clinical	cd_8_group_7223	cd_4_group_7050	cd_2_group_6311
PDT000459282.1	PDS000007781.1288	SAMN10874070	clinical	cd_8_group_7223	cd_4_group_7050	cd_2_group_6311
PDT000459286.1	PDS000007781.1288	SAMN10874076	clinical	cd_8_group_7223	cd_4_group_7050	cd_2_group_6311
PDT000459293.1	PDS000007781.1288	SAMN10874084	clinical	cd_8_group_7223	cd_4_group_7050	cd_2_group_6311
PDT000464124.1	PDS000007781.1288	SAMN10884651	clinical	cd_8_group_7223	cd_4_group_7050	cd_2_group_6311
PDT000466191.1	PDS000007781.1288	SAMN10954811	clinical	cd_8_group_7223	cd_4_group_7050	cd_2_group_6311
PDT000469178.1	PDS000007781.1288	SAMN10997832	clinical	cd_8_group_7223	cd_4_group_7050	cd_2_group_6311
PDT000470016.1	PDS000007781.1288	SAMN11029601	clinical	cd_8_group_7223	cd_4_group_7050	cd_2_group_6311
PDT000476601.1	PDS000007781.1288	SAMN11101143	clinical	cd_8_group_7223	cd_4_group_7050	cd_2_group_6311
PDT000478222.1	PDS000007781.1288	SAMN11130451	clinical	cd_8_group_7223	cd_4_group_7050	cd_2_group_6311
PDT000480793.1	PDS000007781.1288	SAMN11191325	clinical	cd_8_group_7223	cd_4_group_7050	cd_2_group_6311
PDT000482644.1	PDS000007781.1288	SAMN11258004	clinical	cd_8_group_7223	cd_4_group_7050	cd_2_group_6311
PDT000482717.1	PDS000007781.1288	SAMN11258066	clinical	cd_8_group_7223	cd_4_group_7050	cd_2_group_6311
PDT000482720.1	PDS000007781.1288	SAMN11258101	clinical	cd_8_group_7223	cd_4_group_7050	cd_2_group_6311
PDT000485543.2	PDS000007781.1288	SAMN11320608	environmental/other	cd_8_group_7223	cd_4_group_7050	cd_2_group_6311
PDT000487256.1	PDS000007781.1288	SAMN11360107	clinical	cd_8_group_7223	cd_4_group_7050	cd_2_group_6311
PDT000487438.1	PDS000007781.1288	SAMN11360333	clinical	cd_8_group_7223	cd_4_group_7050	cd_2_group_6311
PDT000487843.1	PDS000007781.1288	SAMN11360414	clinical	cd_8_group_7223	cd_4_group_7050	cd_2_group_6311
PDT000488217.1	PDS000007781.1288	SAMN11392296	clinical	cd_8_group_7223	cd_4_group_7050	cd_2_group_6311
PDT000488218.1	PDS000007781.1288	SAMN11392298	clinical	cd_8_group_7223	cd_4_group_7050	cd_2_group_6311
PDT000488219.1	PDS000007781.1288	SAMN11392297	clinical	cd_8_group_7223	cd_4_group_7050	cd_2_group_6311
PDT000488220.1	PDS000007781.1288	SAMN11392299	clinical	cd_8_group_7223	cd_4_group_7050	cd_2_group_6311
PDT000488221.1	PDS000007781.1288	SAMN11392301	clinical	cd_8_group_7223	cd_4_group_7050	cd_2_group_6311
PDT000488222.1	PDS000007781.1288	SAMN11392302	clinical	cd_8_group_7223	cd_4_group_7050	cd_2_group_6311
PDT000488830.1	PDS000007781.1288	SAMN11397535	clinical	cd_8_group_7223	cd_4_group_7050	cd_2_group_6311
PDT000488831.1	PDS000007781.1288	SAMN11397530	clinical	cd_8_group_7223	cd_4_group_7050	cd_2_group_6311
PDT000488838.1	PDS000007781.1288	SAMN11397531	clinical	cd_8_group_7223	cd_4_group_7050	cd_2_group_6311
PDT000488840.1	PDS000007781.1288	SAMN11397532	clinical	cd_8_group_7223	cd_4_group_7050	cd_2_group_6311
PDT000488841.1	PDS000007781.1288	SAMN11397533	clinical	cd_8_group_7223	cd_4_group_7050	cd_2_group_6311
PDT000489403.1	PDS000007781.1288	SAMN11403806	clinical	cd_8_group_7223	cd_4_group_7050	cd_2_group_6311
PDT000490434.1	PDS000007781.1288	SAMN11419429	clinical	cd_8_group_7223	cd_4_group_7050	cd_2_group_6311
PDT000491778.1	PDS000007781.1288	SAMN11461581	clinical	cd_8_group_7223	cd_4_group_7050	cd_2_group_6311
PDT000494777.1	PDS000007781.1288	SAMN11482511	clinical	cd_8_group_7223	cd_4_group_7050	cd_2_group_6311
PDT000494952.1	PDS000007781.1288	SAMN11482772	clinical	cd_8_group_7223	cd_4_group_7050	cd_2_group_6311
PDT000496718.1	PDS000007781.1288	SAMN11539540	clinical	cd_8_group_7223	cd_4_group_7050	cd_2_group_6311
PDT000497022.1	PDS000007781.1288	SAMN11553361	clinical	cd_8_group_7223	cd_4_group_7050	cd_2_group_6311
PDT000501147.1	PDS000007781.1288	SAMN11654735	clinical	cd_8_group_7223	cd_4_group_7050	cd_2_group_6311
PDT000509206.1	PDS000007781.1288	SAMN11875112	clinical	cd_8_group_7223	cd_4_group_7050	cd_2_group_6311
PDT000521202.1	PDS000007781.1288	SAMN12022572	clinical	cd_8_group_7223	cd_4_group_7050	cd_2_group_6311
PDT000521695.1	PDS000007781.1288	SAMN12036327	clinical	cd_8_group_7223	cd_4_group_7050	cd_2_group_6311
PDT000522349.1	PDS000007781.1288	SAMN12035854	clinical	cd_8_group_7223	cd_4_group_7050	cd_2_group_6311
PDT000523090.1	PDS000007781.1288	SAMN12057895	environmental/other	cd_8_group_7223	cd_4_group_7050	cd_2_group_6311
PDT000523342.1	PDS000007781.1288	SAMN12060388	clinical	cd_8_group_7223	cd_4_group_7050	cd_2_group_6311
PDT000524401.1	PDS000007781.1288	SAMN12087842	clinical	cd_8_group_7223	cd_4_group_7050	cd_2_group_6311
PDT000533212.1	PDS000007781.1288	SAMN12150444	clinical	cd_8_group_7223	cd_4_group_7050	cd_2_group_6311
PDT000537407.1	PDS000007781.1288	SAMN12205259	clinical	cd_8_group_7223	cd_4_group_7050	cd_2_group_6311
PDT000538200.1	PDS000007781.1288	SAMN12211333	clinical	cd_8_group_7223	cd_4_group_7050	cd_2_group_6311
PDT000538684.1	PDS000007781.1288	SAMN12213358	clinical	cd_8_group_7223	cd_4_group_7050	cd_2_group_6311
PDT000538827.1	PDS000007781.1288	SAMN12213708	environmental/other	cd_8_group_7223	cd_4_group_7050	cd_2_group_6311
PDT000539024.1	PDS000007781.1288	SAMN12219618	clinical	cd_8_group_7223	cd_4_group_7050	cd_2_group_6311
PDT000542000.1	PDS000007781.1288	SAMN12255753	clinical	cd_8_group_7223	cd_4_group_7050	cd_2_group_6311
PDT000542002.1	PDS000007781.1288	SAMN12255752	clinical	cd_8_group_7223	cd_4_group_7050	cd_2_group_6311
PDT000542030.1	PDS000007781.1288	SAMN12255860	clinical	cd_8_group_7223	cd_4_group_7050	cd_2_group_6311
PDT000544271.1	PDS000007781.1288	SAMN12273054	clinical	cd_8_group_7223	cd_4_group_7050	cd_2_group_6311
PDT000547089.1	PDS000007781.1288	SAMN12336479	clinical	cd_8_group_7223	cd_4_group_7050	cd_2_group_6311
PDT000547729.1	PDS000007781.1288	SAMN12346764	clinical	cd_8_group_7223	cd_4_group_7050	cd_2_group_6311
PDT000548795.1	PDS000007781.1288	SAMN12356839	clinical	cd_8_group_7223	cd_4_group_7050	cd_2_group_6311
PDT000549673.1	PDS000007781.1288	SAMN12369943	clinical	cd_8_group_7223	cd_4_group_7050	cd_2_group_6311
PDT000550662.1	PDS000007781.1288	SAMN12390054	clinical	cd_8_group_7223	cd_4_group_7050	cd_2_group_6311
PDT000550739.1	PDS000007781.1288	SAMN12390689	environmental/other	cd_8_group_7223	cd_4_group_7050	cd_2_group_6311
PDT000554189.1	PDS000007781.1288	SAMN12476155	clinical	cd_8_group_7223	cd_4_group_7050	cd_2_group_6311
PDT000555659.1	PDS000007781.1288	SAMN12496303	clinical	cd_8_group_7223	cd_4_group_7050	cd_2_group_6311
PDT000558733.1	PDS000007781.1288	SAMN12541112	clinical	cd_8_group_7223	cd_4_group_7050	cd_2_group_6311
PDT000563850.1	PDS000007781.1288	SAMN12571584	clinical	cd_8_group_7223	cd_4_group_7050	cd_2_group_6311
PDT000564093.1	PDS000007781.1288	SAMN12572544	clinical	cd_8_group_7223	cd_4_group_7050	cd_2_group_6311
PDT000564153.1	PDS000007781.1288	SAMN12573297	clinical	cd_8_group_7223	cd_4_group_7050	cd_2_group_6311
PDT000573076.1	PDS000007781.1288	SAMN12627421	clinical	cd_8_group_7223	cd_4_group_7050	cd_2_group_6311
PDT000574517.1	PDS000007781.1288	SAMN12644612	clinical	cd_8_group_7223	cd_4_group_7050	cd_2_group_6311
PDT000575119.1	PDS000007781.1288	SAMN12647402	clinical	cd_8_group_7223	cd_4_group_7050	cd_2_group_6311
PDT000575244.1	PDS000007781.1288	SAMN12648186	clinical	cd_8_group_7223	cd_4_group_7050	cd_2_group_6311
PDT000576099.1	PDS000007781.1288	SAMN12660039	clinical	cd_8_group_7223	cd_4_group_7050	cd_2_group_6311
PDT000576517.1	PDS000007781.1288	SAMN12659404	clinical	cd_8_group_7223	cd_4_group_7050	cd_2_group_6311
PDT000578741.1	PDS000007781.1288	SAMN12670570	clinical	cd_8_group_7223	cd_4_group_7050	cd_2_group_6311
PDT000580124.1	PDS000007781.1288	SAMN12692519	clinical	cd_8_group_7223	cd_4_group_7050	cd_2_group_6311
PDT000580150.1	PDS000007781.1288	SAMN12692703	clinical	cd_8_group_7223	cd_4_group_7050	cd_2_group_6311
PDT000581109.1	PDS000007781.1288	SAMN12702764	clinical	cd_8_group_7223	cd_4_group_7050	cd_2_group_6311
PDT000581110.1	PDS000007781.1288	SAMN12702780	clinical	cd_8_group_7223	cd_4_group_7050	cd_2_group_6311
PDT000582425.1	PDS000007781.1288	SAMN12710419	environmental/other	cd_8_group_7223	cd_4_group_7050	cd_2_group_6311
PDT000584573.1	PDS000007781.1288	SAMN12731113	clinical	cd_8_group_7223	cd_4_group_7050	cd_2_group_6311
PDT000586061.1	PDS000007781.1288	SAMN12746527	clinical	cd_8_group_7223	cd_4_group_7050	cd_2_group_6311
PDT000587235.1	PDS000007781.1288	SAMN12768451	clinical	cd_8_group_7223	cd_4_group_7050	cd_2_group_6311
PDT000587596.1	PDS000007781.1288	SAMN12771809	clinical	cd_8_group_7223	cd_4_group_7050	cd_2_group_6311
PDT000587617.1	PDS000007781.1288	SAMN12771796	clinical	cd_8_group_7223	cd_4_group_7050	cd_2_group_6311
PDT000588357.1	PDS000007781.1288	SAMN12780978	clinical	cd_8_group_7223	cd_4_group_7050	cd_2_group_6311
PDT000588597.1	PDS000007781.1288	SAMN12783327	clinical	cd_8_group_7223	cd_4_group_7050	cd_2_group_6311
PDT000588634.1	PDS000007781.1288	SAMN12783825	clinical	cd_8_group_7223	cd_4_group_7050	cd_2_group_6311
PDT000588964.1	PDS000007781.1288	SAMN12786858	clinical	cd_8_group_7223	cd_4_group_7050	cd_2_group_6311
PDT000591747.1	PDS000007781.1288	SAMN12821235	clinical	cd_8_group_7223	cd_4_group_7050	cd_2_group_6311
PDT000591912.1	PDS000007781.1288	SAMN12821698	environmental/other	cd_8_group_7223	cd_4_group_7050	cd_2_group_6311
PDT000592324.1	PDS000007781.1288	SAMN12827924	clinical	cd_8_group_7223	cd_4_group_7050	cd_2_group_6311
PDT000592342.1	PDS000007781.1288	SAMN12828064	clinical	cd_8_group_7223	cd_4_group_7050	cd_2_group_6311
PDT000593625.1	PDS000007781.1288	SAMN12832956	clinical	cd_8_group_7223	cd_4_group_7050	cd_2_group_6311
PDT000593791.1	PDS000007781.1288	SAMN12842597	clinical	cd_8_group_7223	cd_4_group_7050	cd_2_group_6311
PDT000594689.1	PDS000007781.1288	SAMN12856767	clinical	cd_8_group_7223	cd_4_group_7050	cd_2_group_6311
PDT000594768.1	PDS000007781.1288	SAMN12856764	clinical	cd_8_group_7223	cd_4_group_7050	cd_2_group_6311
PDT000598010.1	PDS000007781.1288	SAMN12879738	clinical	cd_8_group_7223	cd_4_group_7050	cd_2_group_6311
PDT000599161.1	PDS000007781.1288	SAMN12900240	clinical	cd_8_group_7223	cd_4_group_7050	cd_2_group_6311
PDT000600323.1	PDS000007781.1288	SAMN12910827	clinical	cd_8_group_7223	cd_4_group_7050	cd_2_group_6311
PDT000600683.1	PDS000007781.1288	SAMN12912809	clinical	cd_8_group_7223	cd_4_group_7050	cd_2_group_6311
PDT000600888.1	PDS000007781.1288	SAMN12906801	clinical	cd_8_group_7223	cd_4_group_7050	cd_2_group_6311
PDT000601074.1	PDS000007781.1288	SAMN12916077	clinical	cd_8_group_7223	cd_4_group_7050	cd_2_group_6311
PDT000602536.1	PDS000007781.1288	SAMN12993951	clinical	cd_8_group_7223	cd_4_group_7050	cd_2_group_6311
PDT000602943.1	PDS000007781.1288	SAMN12995437	clinical	cd_8_group_7223	cd_4_group_7050	cd_2_group_6311
PDT000602949.1	PDS000007781.1288	SAMN12995434	clinical	cd_8_group_7223	cd_4_group_7050	cd_2_group_6311
PDT000603938.1	PDS000007781.1288	SAMN13002619	clinical	cd_8_group_7223	cd_4_group_7050	cd_2_group_6311
PDT000604116.1	PDS000007781.1288	SAMN13008953	clinical	cd_8_group_7223	cd_4_group_7050	cd_2_group_6311
PDT000604533.1	PDS000007781.1288	SAMN13013102	clinical	cd_8_group_7223	cd_4_group_7050	cd_2_group_6311
PDT000604789.1	PDS000007781.1288	SAMN13019441	clinical	cd_8_group_7223	cd_4_group_7050	cd_2_group_6311
PDT000608587.1	PDS000007781.1288	SAMN13032592	clinical	cd_8_group_7223	cd_4_group_7050	cd_2_group_6311
PDT000616506.1	PDS000007781.1288	SAMN13087251	clinical	cd_8_group_7223	cd_4_group_7050	cd_2_group_6311
PDT000616580.1	PDS000007781.1288	SAMN13087393	clinical	cd_8_group_7223	cd_4_group_7050	cd_2_group_6311
PDT000617034.1	PDS000007781.1288	SAMN13104997	clinical	cd_8_group_7223	cd_4_group_7050	cd_2_group_6311
PDT000617038.1	PDS000007781.1288	SAMN13105011	clinical	cd_8_group_7223	cd_4_group_7050	cd_2_group_6311
PDT000617669.1	PDS000007781.1288	SAMN13109412	clinical	cd_8_group_7223	cd_4_group_7050	cd_2_group_6311
PDT000617818.1	PDS000007781.1288	SAMN13111055	environmental/other	cd_8_group_7223	cd_4_group_7050	cd_2_group_6311
PDT000620323.1	PDS000007781.1288	SAMN13154588	clinical	cd_8_group_7223	cd_4_group_7050	cd_2_group_6311
PDT000621079.1	PDS000007781.1288	SAMN13169369	clinical	cd_8_group_7223	cd_4_group_7050	cd_2_group_6311
PDT000622970.1	PDS000007781.1288	SAMN13181464	clinical	cd_8_group_7223	cd_4_group_7050	cd_2_group_6311
PDT000622972.1	PDS000007781.1288	SAMN13181479	clinical	cd_8_group_7223	cd_4_group_7050	cd_2_group_6311
PDT000623173.1	PDS000007781.1288	SAMN13186258	clinical	cd_8_group_7223	cd_4_group_7050	cd_2_group_6311
PDT000624737.1	PDS000007781.1288	SAMN13221496	clinical	cd_8_group_7223	cd_4_group_7050	cd_2_group_6311
PDT000625671.1	PDS000007781.1288	SAMN13243605	clinical	cd_8_group_7223	cd_4_group_7050	cd_2_group_6311
PDT000625720.1	PDS000007781.1288	SAMN13243711	clinical	cd_8_group_7223	cd_4_group_7050	cd_2_group_6311
PDT000627073.1	PDS000007781.1288	SAMN13264840	clinical	cd_8_group_7223	cd_4_group_7050	cd_2_group_6311
PDT000627833.1	PDS000007781.1288	SAMN13280987	clinical	cd_8_group_7223	cd_4_group_7050	cd_2_group_6311
PDT000628354.1	PDS000007781.1288	SAMN13287249	clinical	cd_8_group_7223	cd_4_group_7050	cd_2_group_6311
PDT000628649.1	PDS000007781.1288	SAMN13291948	clinical	cd_8_group_7223	cd_4_group_7050	cd_2_group_6311
PDT000630358.1	PDS000007781.1288	SAMN13323576	clinical	cd_8_group_7223	cd_4_group_7050	cd_2_group_6311
PDT000631625.1	PDS000007781.1288	SAMN13340485	clinical	cd_8_group_7223	cd_4_group_7050	cd_2_group_6311
PDT000632313.1	PDS000007781.1288	SAMN13351208	clinical	cd_8_group_7223	cd_4_group_7050	cd_2_group_6311
PDT000636702.1	PDS000007781.1288	SAMN13390425	clinical	cd_8_group_7223	cd_4_group_7050	cd_2_group_6311
PDT000636756.1	PDS000007781.1288	SAMN13390837	clinical	cd_8_group_7223	cd_4_group_7050	cd_2_group_6311
PDT000636804.1	PDS000007781.1288	SAMN13392759	clinical	cd_8_group_7223	cd_4_group_7050	cd_2_group_6311
PDT000637134.1	PDS000007781.1288	SAMN13392092	clinical	cd_8_group_7223	cd_4_group_7050	cd_2_group_6311
PDT000637470.1	PDS000007781.1288	SAMN13415811	clinical	cd_8_group_7223	cd_4_group_7050	cd_2_group_6311
PDT000638791.1	PDS000007781.1288	SAMN13446414	clinical	cd_8_group_7223	cd_4_group_7050	cd_2_group_6311
PDT000639439.1	PDS000007781.1288	SAMN13473133	clinical	cd_8_group_7223	cd_4_group_7050	cd_2_group_6311
PDT000642332.1	PDS000007781.1288	SAMN13526436	clinical	cd_8_group_7223	cd_4_group_7050	cd_2_group_6311
PDT000642401.1	PDS000007781.1288	SAMN13526994	clinical	cd_8_group_7223	cd_4_group_7050	cd_2_group_6311
PDT000642425.1	PDS000007781.1288	SAMN13527057	clinical	cd_8_group_7223	cd_4_group_7050	cd_2_group_6311
PDT000642448.1	PDS000007781.1288	SAMN13527355	clinical	cd_8_group_7223	cd_4_group_7050	cd_2_group_6311
PDT000643566.1	PDS000007781.1288	SAMN13541459	clinical	cd_8_group_7223	cd_4_group_7050	cd_2_group_6311
PDT000646105.1	PDS000007781.1288	SAMN13577957	clinical	cd_8_group_7223	cd_4_group_7050	cd_2_group_6311
PDT000646233.1	PDS000007781.1288	SAMN13608535	clinical	cd_8_group_7223	cd_4_group_7050	cd_2_group_6311
PDT000649374.1	PDS000007781.1288	SAMN13663578	clinical	cd_8_group_7223	cd_4_group_7050	cd_2_group_6311
PDT000649605.1	PDS000007781.1288	SAMN13672769	clinical	cd_8_group_7223	cd_4_group_7050	cd_2_group_6311
PDT000649843.1	PDS000007781.1288	SAMN13675609	clinical	cd_8_group_7223	cd_4_group_7050	cd_2_group_6311
PDT000649927.1	PDS000007781.1288	SAMN13676144	clinical	cd_8_group_7223	cd_4_group_7050	cd_2_group_6311
PDT000649933.1	PDS000007781.1288	SAMN13676302	clinical	cd_8_group_7223	cd_4_group_7050	cd_2_group_6311
PDT000649955.1	PDS000007781.1288	SAMN13676381	clinical	cd_8_group_7223	cd_4_group_7050	cd_2_group_6311
PDT000650011.1	PDS000007781.1288	SAMN13676465	clinical	cd_8_group_7223	cd_4_group_7050	cd_2_group_6311
PDT000650023.1	PDS000007781.1288	SAMN13675734	clinical	cd_8_group_7223	cd_4_group_7050	cd_2_group_6311
PDT000650702.1	PDS000007781.1288	SAMN13685023	clinical	cd_8_group_7223	cd_4_group_7050	cd_2_group_6311
PDT000653073.1	PDS000007781.1288	SAMN13708922	clinical	cd_8_group_7223	cd_4_group_7050	cd_2_group_6311
PDT000655470.1	PDS000007781.1288	SAMN13740714	clinical	cd_8_group_7223	cd_4_group_7050	cd_2_group_6311
PDT000655550.1	PDS000007781.1288	SAMN13740899	clinical	cd_8_group_7223	cd_4_group_7050	cd_2_group_6311
PDT000656064.1	PDS000007781.1288	SAMN13751757	clinical	cd_8_group_7223	cd_4_group_7050	cd_2_group_6311
PDT000656420.1	PDS000007781.1288	SAMN13780873	clinical	cd_8_group_7223	cd_4_group_7050	cd_2_group_6311
PDT000656705.1	PDS000007781.1288	SAMN13763808	clinical	cd_8_group_7223	cd_4_group_7050	cd_2_group_6311
PDT000659263.1	PDS000007781.1288	SAMN13825979	clinical	cd_8_group_7223	cd_4_group_7050	cd_2_group_6311
PDT000660611.1	PDS000007781.1288	SAMN13838942	clinical	cd_8_group_7223	cd_4_group_7050	cd_2_group_6311
PDT000662520.1	PDS000007781.1288	SAMN13862210	clinical	cd_8_group_7223	cd_4_group_7050	cd_2_group_6311
PDT000662531.1	PDS000007781.1288	SAMN13863753	clinical	cd_8_group_7223	cd_4_group_7050	cd_2_group_6311
PDT000663686.1	PDS000007781.1288	SAMN13867372	clinical	cd_8_group_7223	cd_4_group_7050	cd_2_group_6311
PDT000664272.1	PDS000007781.1288	SAMN13874034	clinical	cd_8_group_7223	cd_4_group_7050	cd_2_group_6311
PDT000664596.1	PDS000007781.1288	SAMN13877949	clinical	cd_8_group_7223	cd_4_group_7050	cd_2_group_6311
PDT000665211.1	PDS000007781.1288	SAMN13880260	clinical	cd_8_group_7223	cd_4_group_7050	cd_2_group_6311
PDT000668206.2	PDS000007781.1288	SAMN13897652	clinical	cd_8_group_7223	cd_4_group_7050	cd_2_group_6311
PDT000671703.1	PDS000007781.1288	SAMN13932549	clinical	cd_8_group_7223	cd_4_group_7050	cd_2_group_6311
PDT000671925.1	PDS000007781.1288	SAMN13938124	clinical	cd_8_group_7223	cd_4_group_7050	cd_2_group_6311
PDT000671953.1	PDS000007781.1288	SAMN13938327	clinical	cd_8_group_7223	cd_4_group_7050	cd_2_group_6311
PDT000672117.1	PDS000007781.1288	SAMN13940585	clinical	cd_8_group_7223	cd_4_group_7050	cd_2_group_6311
PDT000672480.1	PDS000007781.1288	SAMN13942223	clinical	cd_8_group_7223	cd_4_group_7050	cd_2_group_6311
PDT000676474.1	PDS000007781.1288	SAMN13972393	clinical	cd_8_group_7223	cd_4_group_7050	cd_2_group_6311
PDT000677172.1	PDS000007781.1288	SAMN13975945	clinical	cd_8_group_7223	cd_4_group_7050	cd_2_group_6311
PDT000677373.1	PDS000007781.1288	SAMN13977827	clinical	cd_8_group_7223	cd_4_group_7050	cd_2_group_6311
PDT000677573.1	PDS000007781.1288	SAMN13978999	clinical	cd_8_group_7223	cd_4_group_7050	cd_2_group_6311
PDT000677871.1	PDS000007781.1288	SAMN13991629	clinical	cd_8_group_7223	cd_4_group_7050	cd_2_group_6311
PDT000678410.1	PDS000007781.1288	SAMN14008345	clinical	cd_8_group_7223	cd_4_group_7050	cd_2_group_6311
PDT000678424.1	PDS000007781.1288	SAMN14008371	clinical	cd_8_group_7223	cd_4_group_7050	cd_2_group_6311
PDT000678494.1	PDS000007781.1288	SAMN14008538	environmental/other	cd_8_group_7223	cd_4_group_7050	cd_2_group_6311
PDT000679239.1	PDS000007781.1288	SAMN14051208	clinical	cd_8_group_7223	cd_4_group_7050	cd_2_group_6311
PDT000679244.1	PDS000007781.1288	SAMN14051215	clinical	cd_8_group_7223	cd_4_group_7050	cd_2_group_6311
PDT000679269.1	PDS000007781.1288	SAMN14051283	clinical	cd_8_group_7223	cd_4_group_7050	cd_2_group_6311
PDT000679270.1	PDS000007781.1288	SAMN14051282	clinical	cd_8_group_7223	cd_4_group_7050	cd_2_group_6311
PDT000679499.1	PDS000007781.1288	SAMN14056251	clinical	cd_8_group_7223	cd_4_group_7050	cd_2_group_6311
PDT000679607.1	PDS000007781.1288	SAMN14064662	clinical	cd_8_group_7223	cd_4_group_7050	cd_2_group_6311
PDT000679676.1	PDS000007781.1288	SAMN14069010	clinical	cd_8_group_7223	cd_4_group_7050	cd_2_group_6311
PDT000679925.1	PDS000007781.1288	SAMN14071271	clinical	cd_8_group_7223	cd_4_group_7050	cd_2_group_6311
PDT000682657.1	PDS000007781.1288	SAMN14084831	clinical	cd_8_group_7223	cd_4_group_7050	cd_2_group_6311
PDT000682692.1	PDS000007781.1288	SAMN14085331	clinical	cd_8_group_7223	cd_4_group_7050	cd_2_group_6311
PDT000682700.1	PDS000007781.1288	SAMN14085395	clinical	cd_8_group_7223	cd_4_group_7050	cd_2_group_6311
PDT000682902.1	PDS000007781.1288	SAMN14088020	clinical	cd_8_group_7223	cd_4_group_7050	cd_2_group_6311
PDT000687058.1	PDS000007781.1288	SAMN14122050	clinical	cd_8_group_7223	cd_4_group_7050	cd_2_group_6311
PDT000687237.1	PDS000007781.1288	SAMN14124198	clinical	cd_8_group_7223	cd_4_group_7050	cd_2_group_6311
PDT000687588.1	PDS000007781.1288	SAMN14127756	clinical	cd_8_group_7223	cd_4_group_7050	cd_2_group_6311
PDT000687737.1	PDS000007781.1288	SAMN14136325	clinical	cd_8_group_7223	cd_4_group_7050	cd_2_group_6311
PDT000688891.1	PDS000007781.1288	SAMN14154733	clinical	cd_8_group_7223	cd_4_group_7050	cd_2_group_6311
PDT000689350.1	PDS000007781.1288	SAMN14162581	clinical	cd_8_group_7223	cd_4_group_7050	cd_2_group_6311
PDT000690481.1	PDS000007781.1288	SAMN14206106	clinical	cd_8_group_7223	cd_4_group_7050	cd_2_group_6311
PDT000703296.1	PDS000007781.1288	SAMN14272836	clinical	cd_8_group_7223	cd_4_group_7050	cd_2_group_6311
PDT000705985.1	PDS000007781.1288	SAMN14295359	clinical	cd_8_group_7223	cd_4_group_7050	cd_2_group_6311
PDT000705987.1	PDS000007781.1288	SAMN14295352	clinical	cd_8_group_7223	cd_4_group_7050	cd_2_group_6311
PDT000706088.1	PDS000007781.1288	SAMN14306680	clinical	cd_8_group_7223	cd_4_group_7050	cd_2_group_6311
PDT000706378.1	PDS000007781.1288	SAMN14317189	clinical	cd_8_group_7223	cd_4_group_7050	cd_2_group_6311
PDT000706417.1	PDS000007781.1288	SAMN14317203	clinical	cd_8_group_7223	cd_4_group_7050	cd_2_group_6311
PDT000708759.1	PDS000007781.1288	SAMN14370375	clinical	cd_8_group_7223	cd_4_group_7050	cd_2_group_6311
PDT000710137.1	PDS000007781.1288	SAMN14390598	clinical	cd_8_group_7223	cd_4_group_7050	cd_2_group_6311
PDT000710384.1	PDS000007781.1288	SAMN14398653	clinical	cd_8_group_7223	cd_4_group_7050	cd_2_group_6311
PDT000710689.1	PDS000007781.1288	SAMN14407372	clinical	cd_8_group_7223	cd_4_group_7050	cd_2_group_6311
PDT000710693.1	PDS000007781.1288	SAMN14407351	clinical	cd_8_group_7223	cd_4_group_7050	cd_2_group_6311
PDT000710855.1	PDS000007781.1288	SAMN14414782	clinical	cd_8_group_7223	cd_4_group_7050	cd_2_group_6311
PDT000712481.1	PDS000007781.1288	SAMN14429413	clinical	cd_8_group_7223	cd_4_group_7050	cd_2_group_6311
PDT000714205.1	PDS000007781.1288	SAMN14447513	clinical	cd_8_group_7223	cd_4_group_7050	cd_2_group_6311
PDT000714823.1	PDS000007781.1288	SAMN14468287	clinical	cd_8_group_7223	cd_4_group_7050	cd_2_group_6311
PDT000717214.1	PDS000007781.1288	SAMN14487804	clinical	cd_8_group_7223	cd_4_group_7050	cd_2_group_6311
PDT000717222.1	PDS000007781.1288	SAMN14487803	clinical	cd_8_group_7223	cd_4_group_7050	cd_2_group_6311
PDT000717527.1	PDS000007781.1288	SAMN14501622	clinical	cd_8_group_7223	cd_4_group_7050	cd_2_group_6311
PDT000717551.1	PDS000007781.1288	SAMN14501775	clinical	cd_8_group_7223	cd_4_group_7050	cd_2_group_6311
PDT000718051.1	PDS000007781.1288	SAMN14506526	clinical	cd_8_group_7223	cd_4_group_7050	cd_2_group_6311
PDT000718052.1	PDS000007781.1288	SAMN14506527	clinical	cd_8_group_7223	cd_4_group_7050	cd_2_group_6311
PDT000718541.1	PDS000007781.1288	SAMN14534735	clinical	cd_8_group_7223	cd_4_group_7050	cd_2_group_6311
PDT000718582.1	PDS000007781.1288	SAMN14534732	clinical	cd_8_group_7223	cd_4_group_7050	cd_2_group_6311
PDT000720662.1	PDS000007781.1288	SAMN14550221	clinical	cd_8_group_7223	cd_4_group_7050	cd_2_group_6311
PDT000720670.1	PDS000007781.1288	SAMN14550667	clinical	cd_8_group_7223	cd_4_group_7050	cd_2_group_6311
PDT000720686.1	PDS000007781.1288	SAMN14556026	clinical	cd_8_group_7223	cd_4_group_7050	cd_2_group_6311
PDT000720982.1	PDS000007781.1288	SAMN14560914	clinical	cd_8_group_7223	cd_4_group_7050	cd_2_group_6311
PDT000721039.1	PDS000007781.1288	SAMN14568389	clinical	cd_8_group_7223	cd_4_group_7050	cd_2_group_6311
PDT000721083.1	PDS000007781.1288	SAMN14568383	clinical	cd_8_group_7223	cd_4_group_7050	cd_2_group_6311
PDT000721349.1	PDS000007781.1288	SAMN14575491	clinical	cd_8_group_7223	cd_4_group_7050	cd_2_group_6311
PDT000721355.1	PDS000007781.1288	SAMN14575498	clinical	cd_8_group_7223	cd_4_group_7050	cd_2_group_6311
PDT000721963.1	PDS000007781.1288	SAMN14591483	clinical	cd_8_group_7223	cd_4_group_7050	cd_2_group_6311
PDT000722024.1	PDS000007781.1288	SAMN14594978	clinical	cd_8_group_7223	cd_4_group_7050	cd_2_group_6311
PDT000722330.1	PDS000007781.1288	SAMN14598394	clinical	cd_8_group_7223	cd_4_group_7050	cd_2_group_6311
PDT000722337.1	PDS000007781.1288	SAMN14598401	clinical	cd_8_group_7223	cd_4_group_7050	cd_2_group_6311
PDT000722602.1	PDS000007781.1288	SAMN14602835	clinical	cd_8_group_7223	cd_4_group_7050	cd_2_group_6311
PDT000724521.1	PDS000007781.1288	SAMN14646813	clinical	cd_8_group_7223	cd_4_group_7050	cd_2_group_6311
PDT000727502.1	PDS000007781.1288	SAMN14739226	clinical	cd_8_group_7223	cd_4_group_7050	cd_2_group_6311
PDT000728614.1	PDS000007781.1288	SAMN14763873	clinical	cd_8_group_7223	cd_4_group_7050	cd_2_group_6311
PDT000732005.1	PDS000007781.1288	SAMN14842698	clinical	cd_8_group_7223	cd_4_group_7050	cd_2_group_6311
PDT000733475.1	PDS000007781.1288	SAMN14848536	clinical	cd_8_group_7223	cd_4_group_7050	cd_2_group_6311
PDT000733649.1	PDS000007781.1288	SAMN14856631	clinical	cd_8_group_7223	cd_4_group_7050	cd_2_group_6311
PDT000734181.1	PDS000007781.1288	SAMN14890873	clinical	cd_8_group_7223	cd_4_group_7050	cd_2_group_6311
PDT000734197.1	PDS000007781.1288	SAMN14890858	clinical	cd_8_group_7223	cd_4_group_7050	cd_2_group_6311
PDT000734407.1	PDS000007781.1288	SAMN14892118	environmental/other	cd_8_group_7223	cd_4_group_7050	cd_2_group_6311
PDT000736039.1	PDS000007781.1288	SAMN14934884	clinical	cd_8_group_7223	cd_4_group_7050	cd_2_group_6311
PDT000739577.1	PDS000007781.1288	SAMN14944744	clinical	cd_8_group_7223	cd_4_group_7050	cd_2_group_6311
PDT000748069.1	PDS000007781.1288	SAMN15040332	clinical	cd_8_group_7223	cd_4_group_7050	cd_2_group_6311
PDT000749514.1	PDS000007781.1288	SAMN15048584	clinical	cd_8_group_7223	cd_4_group_7050	cd_2_group_6311
PDT000749545.1	PDS000007781.1288	SAMN15048671	clinical	cd_8_group_7223	cd_4_group_7050	cd_2_group_6311
PDT000750967.1	PDS000007781.1288	SAMN15062187	clinical	cd_8_group_7223	cd_4_group_7050	cd_2_group_6311
PDT000750998.1	PDS000007781.1288	SAMN15062208	clinical	cd_8_group_7223	cd_4_group_7050	cd_2_group_6311
PDT000751071.1	PDS000007781.1288	SAMN15062360	clinical	cd_8_group_7223	cd_4_group_7050	cd_2_group_6311
PDT000762038.1	PDS000007781.1288	SAMN15168925	clinical	cd_8_group_7223	cd_4_group_7050	cd_2_group_6311
PDT000762062.1	PDS000007781.1288	SAMN15169000	clinical	cd_8_group_7223	cd_4_group_7050	cd_2_group_6311
PDT000764579.1	PDS000007781.1288	SAMN15223979	clinical	cd_8_group_7223	cd_4_group_7050	cd_2_group_6311
PDT000764581.1	PDS000007781.1288	SAMN15223990	clinical	cd_8_group_7223	cd_4_group_7050	cd_2_group_6311
PDT000764665.1	PDS000007781.1288	SAMN15226491	clinical	cd_8_group_7223	cd_4_group_7050	cd_2_group_6311
PDT000766534.1	PDS000007781.1288	SAMN15237352	clinical	cd_8_group_7223	cd_4_group_7050	cd_2_group_6311
PDT000766619.1	PDS000007781.1288	SAMN15239010	clinical	cd_8_group_7223	cd_4_group_7050	cd_2_group_6311
PDT000767243.1	PDS000007781.1288	SAMN15249709	clinical	cd_8_group_7223	cd_4_group_7050	cd_2_group_6311
PDT000768571.1	PDS000007781.1288	SAMN15317849	clinical	cd_8_group_7223	cd_4_group_7050	cd_2_group_6311
PDT000769200.1	PDS000007781.1288	SAMN15325493	clinical	cd_8_group_7223	cd_4_group_7050	cd_2_group_6311
PDT000771235.1	PDS000007781.1288	SAMN15358170	clinical	cd_8_group_7223	cd_4_group_7050	cd_2_group_6311
PDT000771585.1	PDS000007781.1288	SAMN15371713	clinical	cd_8_group_7223	cd_4_group_7050	cd_2_group_6311
PDT000772086.1	PDS000007781.1288	SAMN15390145	clinical	cd_8_group_7223	cd_4_group_7050	cd_2_group_6311
PDT000781201.1	PDS000007781.1288	SAMN15430146	clinical	cd_8_group_7223	cd_4_group_7050	cd_2_group_6311
PDT000781207.1	PDS000007781.1288	SAMN15430162	clinical	cd_8_group_7223	cd_4_group_7050	cd_2_group_6311
PDT000783874.1	PDS000007781.1288	SAMN15462013	clinical	cd_8_group_7223	cd_4_group_7050	cd_2_group_6311
PDT000785753.1	PDS000007781.1288	SAMN15507187	clinical	cd_8_group_7223	cd_4_group_7050	cd_2_group_6311
PDT000787129.1	PDS000007781.1288	SAMN15517234	clinical	cd_8_group_7223	cd_4_group_7050	cd_2_group_6311
PDT000787561.1	PDS000007781.1288	SAMN15522021	clinical	cd_8_group_7223	cd_4_group_7050	cd_2_group_6311
PDT000789318.1	PDS000007781.1288	SAMN15562191	clinical	cd_8_group_7223	cd_4_group_7050	cd_2_group_6311
PDT000793300.1	PDS000007781.1288	SAMN15589156	clinical	cd_8_group_7223	cd_4_group_7050	cd_2_group_6311
PDT000793303.1	PDS000007781.1288	SAMN15589173	clinical	cd_8_group_7223	cd_4_group_7050	cd_2_group_6311
PDT000793966.1	PDS000007781.1288	SAMN15594640	clinical	cd_8_group_7223	cd_4_group_7050	cd_2_group_6311
PDT000794065.1	PDS000007781.1288	SAMN15594876	clinical	cd_8_group_7223	cd_4_group_7050	cd_2_group_6311
PDT000794561.1	PDS000007781.1288	SAMN15599756	clinical	cd_8_group_7223	cd_4_group_7050	cd_2_group_6311
PDT000794608.1	PDS000007781.1288	SAMN15601786	clinical	cd_8_group_7223	cd_4_group_7050	cd_2_group_6311
PDT000798267.1	PDS000007781.1288	SAMN15663538	clinical	cd_8_group_7223	cd_4_group_7050	cd_2_group_6311
PDT000798305.1	PDS000007781.1288	SAMN15663567	clinical	cd_8_group_7223	cd_4_group_7050	cd_2_group_6311
PDT000801848.1	PDS000007781.1288	SAMN15723443	clinical	cd_8_group_7223	cd_4_group_7050	cd_2_group_6311
PDT000802860.1	PDS000007781.1288	SAMN15735374	clinical	cd_8_group_7223	cd_4_group_7050	cd_2_group_6311
PDT000803089.1	PDS000007781.1288	SAMN15738175	environmental/other	cd_8_group_7223	cd_4_group_7050	cd_2_group_6311
PDT000807285.1	PDS000007781.1288	SAMN15785817	clinical	cd_8_group_7223	cd_4_group_7050	cd_2_group_6311
PDT000807326.1	PDS000007781.1288	SAMN15786779	clinical	cd_8_group_7223	cd_4_group_7050	cd_2_group_6311
PDT000814148.1	PDS000007781.1288	SAMN15831415	clinical	cd_8_group_7223	cd_4_group_7050	cd_2_group_6311
PDT000816428.1	PDS000007781.1288	SAMN15859069	clinical	cd_8_group_7223	cd_4_group_7050	cd_2_group_6311
PDT000816994.1	PDS000007781.1288	SAMN15860618	clinical	cd_8_group_7223	cd_4_group_7050	cd_2_group_6311
PDT000816996.1	PDS000007781.1288	SAMN15860617	clinical	cd_8_group_7223	cd_4_group_7050	cd_2_group_6311
PDT000819924.1	PDS000007781.1288	SAMN15894189	clinical	cd_8_group_7223	cd_4_group_7050	cd_2_group_6311
PDT000821859.1	PDS000007781.1288	SAMN15914456	clinical	cd_8_group_7223	cd_4_group_7050	cd_2_group_6311
PDT000821899.1	PDS000007781.1288	SAMN15915559	clinical	cd_8_group_7223	cd_4_group_7050	cd_2_group_6311
PDT000821906.1	PDS000007781.1288	SAMN15915565	clinical	cd_8_group_7223	cd_4_group_7050	cd_2_group_6311
PDT000821910.1	PDS000007781.1288	SAMN15915554	clinical	cd_8_group_7223	cd_4_group_7050	cd_2_group_6311
PDT000828265.1	PDS000007781.1288	SAMN15967817	clinical	cd_8_group_7223	cd_4_group_7050	cd_2_group_6311
PDT000829078.1	PDS000007781.1288	SAMN16051110	clinical	cd_8_group_7223	cd_4_group_7050	cd_2_group_6311
PDT000830137.1	PDS000007781.1288	SAMN16064588	environmental/other	cd_8_group_7223	cd_4_group_7050	cd_2_group_6311
PDT000831749.1	PDS000007781.1288	SAMN16082649	clinical	cd_8_group_7223	cd_4_group_7050	cd_2_group_6311
PDT000833687.1	PDS000007781.1288	SAMN16091113	environmental/other	cd_8_group_7223	cd_4_group_7050	cd_2_group_6311
PDT000835929.1	PDS000007781.1288	SAMN16125766	clinical	cd_8_group_7223	cd_4_group_7050	cd_2_group_6311
PDT000836747.1	PDS000007781.1288	SAMN16124958	clinical	cd_8_group_7223	cd_4_group_7050	cd_2_group_6311
PDT000836866.1	PDS000007781.1288	SAMN16170512	clinical	cd_8_group_7223	cd_4_group_7050	cd_2_group_6311
PDT000837788.1	PDS000007781.1288	SAMN16186845	clinical	cd_8_group_7223	cd_4_group_7050	cd_2_group_6311
PDT000837804.1	PDS000007781.1288	SAMN16186924	clinical	cd_8_group_7223	cd_4_group_7050	cd_2_group_6311
PDT000839138.1	PDS000007781.1288	SAMN16212954	clinical	cd_8_group_7223	cd_4_group_7050	cd_2_group_6311
PDT000842080.1	PDS000007781.1288	SAMN16238692	clinical	cd_8_group_7223	cd_4_group_7050	cd_2_group_6311
PDT000842437.1	PDS000007781.1288	SAMN16241341	clinical	cd_8_group_7223	cd_4_group_7050	cd_2_group_6311
PDT000843610.1	PDS000007781.1288	SAMN16249200	environmental/other	cd_8_group_7223	cd_4_group_7050	cd_2_group_6311
PDT000847474.1	PDS000007781.1288	SAMN16262126	clinical	cd_8_group_7223	cd_4_group_7050	cd_2_group_6311
PDT000849383.1	PDS000007781.1288	SAMN16283087	clinical	cd_8_group_7223	cd_4_group_7050	cd_2_group_6311
PDT000849964.1	PDS000007781.1288	SAMN16282963	environmental/other	cd_8_group_7223	cd_4_group_7050	cd_2_group_6311
PDT000849965.1	PDS000007781.1288	SAMN16282962	environmental/other	cd_8_group_7223	cd_4_group_7050	cd_2_group_6311
PDT000850684.1	PDS000007781.1288	SAMN16294246	clinical	cd_8_group_7223	cd_4_group_7050	cd_2_group_6311
PDT000851016.1	PDS000007781.1288	SAMN16306810	clinical	cd_8_group_7223	cd_4_group_7050	cd_2_group_6311
PDT000851072.1	PDS000007781.1288	SAMN16313327	clinical	cd_8_group_7223	cd_4_group_7050	cd_2_group_6311
PDT000851090.1	PDS000007781.1288	SAMN16319676	clinical	cd_8_group_7223	cd_4_group_7050	cd_2_group_6311
PDT000855729.1	PDS000007781.1288	SAMN16377140	clinical	cd_8_group_7223	cd_4_group_7050	cd_2_group_6311
PDT000857459.1	PDS000007781.1288	SAMN16392856	clinical	cd_8_group_7223	cd_4_group_7050	cd_2_group_6311
PDT000857700.1	PDS000007781.1288	SAMN16397798	clinical	cd_8_group_7223	cd_4_group_7050	cd_2_group_6311
PDT000859239.1	PDS000007781.1288	SAMN16408504	clinical	cd_8_group_7223	cd_4_group_7050	cd_2_group_6311
PDT000861903.1	PDS000007781.1288	SAMN16442684	clinical	cd_8_group_7223	cd_4_group_7050	cd_2_group_6311
PDT000862025.1	PDS000007781.1288	SAMN16457624	clinical	cd_8_group_7223	cd_4_group_7050	cd_2_group_6311
PDT000863517.1	PDS000007781.1288	SAMN16451463	clinical	cd_8_group_7223	cd_4_group_7050	cd_2_group_6311
PDT000863826.1	PDS000007781.1288	SAMN16451236	clinical	cd_8_group_7223	cd_4_group_7050	cd_2_group_6311
PDT000863984.1	PDS000007781.1288	SAMN16489434	clinical	cd_8_group_7223	cd_4_group_7050	cd_2_group_6311
PDT000864128.1	PDS000007781.1288	SAMN16495456	clinical	cd_8_group_7223	cd_4_group_7050	cd_2_group_6311
PDT000870465.1	PDS000007781.1288	SAMN16581644	clinical	cd_8_group_7223	cd_4_group_7050	cd_2_group_6311
PDT000877074.1	PDS000007781.1288	SAMN16628698	clinical	cd_8_group_7223	cd_4_group_7050	cd_2_group_6311
PDT000877102.1	PDS000007781.1288	SAMN16628724	clinical	cd_8_group_7223	cd_4_group_7050	cd_2_group_6311
PDT000878734.1	PDS000007781.1288	SAMN16666779	clinical	cd_8_group_7223	cd_4_group_7050	cd_2_group_6311
PDT000878842.1	PDS000007781.1288	SAMN16666972	clinical	cd_8_group_7223	cd_4_group_7050	cd_2_group_6311
PDT000878858.1	PDS000007781.1288	SAMN16666960	clinical	cd_8_group_7223	cd_4_group_7050	cd_2_group_6311
PDT000880601.1	PDS000007781.1288	SAMN16678183	clinical	cd_8_group_7223	cd_4_group_7050	cd_2_group_6311
PDT000880607.1	PDS000007781.1288	SAMN16678204	clinical	cd_8_group_7223	cd_4_group_7050	cd_2_group_6311
PDT000880736.1	PDS000007781.1288	SAMN16679783	environmental/other	cd_8_group_7223	cd_4_group_7050	cd_2_group_6311
PDT000880738.1	PDS000007781.1288	SAMN16679853	environmental/other	cd_8_group_7223	cd_4_group_7050	cd_2_group_6311
PDT000880742.1	PDS000007781.1288	SAMN16680723	environmental/other	cd_8_group_7223	cd_4_group_7050	cd_2_group_6311
PDT000880743.1	PDS000007781.1288	SAMN16680725	environmental/other	cd_8_group_7223	cd_4_group_7050	cd_2_group_6311
PDT000883457.1	PDS000007781.1288	SAMN16709076	clinical	cd_8_group_7223	cd_4_group_7050	cd_2_group_6311
PDT000883995.1	PDS000007781.1288	SAMN16709903	clinical	cd_8_group_7223	cd_4_group_7050	cd_2_group_6311
PDT000887916.1	PDS000007781.1288	SAMN16727777	clinical	cd_8_group_7223	cd_4_group_7050	cd_2_group_6311
PDT000888270.1	PDS000007781.1288	SAMN16730137	clinical	cd_8_group_7223	cd_4_group_7050	cd_2_group_6311
PDT000898152.1	PDS000007781.1288	SAMN16875360	clinical	cd_8_group_7223	cd_4_group_7050	cd_2_group_6311
PDT000905432.1	PDS000007781.1288	SAMN17015611	environmental/other	cd_8_group_7223	cd_4_group_7050	cd_2_group_6311
PDT000905700.1	PDS000007781.1288	SAMN17018881	clinical	cd_8_group_7223	cd_4_group_7050	cd_2_group_6311
PDT000905722.1	PDS000007781.1288	SAMN16927829	clinical	cd_8_group_7223	cd_4_group_7050	cd_2_group_6311
PDT000908312.1	PDS000007781.1288	SAMN17050763	clinical	cd_8_group_7223	cd_4_group_7050	cd_2_group_6311
PDT000913602.1	PDS000007781.1288	SAMN17086804	clinical	cd_8_group_7223	cd_4_group_7050	cd_2_group_6311
PDT000917501.1	PDS000007781.1288	SAMN17078331	clinical	cd_8_group_7223	cd_4_group_7050	cd_2_group_6311
PDT000917510.1	PDS000007781.1288	SAMN17078503	clinical	cd_8_group_7223	cd_4_group_7050	cd_2_group_6311
PDT000917614.1	PDS000007781.1288	SAMN17079190	clinical	cd_8_group_7223	cd_4_group_7050	cd_2_group_6311
PDT000917868.1	PDS000007781.1288	SAMN17084182	clinical	cd_8_group_7223	cd_4_group_7050	cd_2_group_6311
PDT000919113.1	PDS000007781.1288	SAMN17114463	clinical	cd_8_group_7223	cd_4_group_7050	cd_2_group_6311
PDT000920954.1	PDS000007781.1288	SAMN17131671	clinical	cd_8_group_7223	cd_4_group_7050	cd_2_group_6311
PDT000920977.1	PDS000007781.1288	SAMN17131655	clinical	cd_8_group_7223	cd_4_group_7050	cd_2_group_6311
PDT000925323.1	PDS000007781.1288	SAMN17172276	clinical	cd_8_group_7223	cd_4_group_7050	cd_2_group_6311
PDT000925420.1	PDS000007781.1288	SAMN17173393	clinical	cd_8_group_7223	cd_4_group_7050	cd_2_group_6311
PDT000930024.1	PDS000007781.1288	SAMN17085999	clinical	cd_8_group_7223	cd_4_group_7050	cd_2_group_6311
PDT000930029.1	PDS000007781.1288	SAMN17085977	clinical	cd_8_group_7223	cd_4_group_7050	cd_2_group_6311
PDT000930130.1	PDS000007781.1288	SAMN17086007	clinical	cd_8_group_7223	cd_4_group_7050	cd_2_group_6311
PDT000931663.1	PDS000007781.1288	SAMN17298431	clinical	cd_8_group_7223	cd_4_group_7050	cd_2_group_6311
PDT000932522.1	PDS000007781.1288	SAMN17316866	clinical	cd_8_group_7223	cd_4_group_7050	cd_2_group_6311
PDT000933525.1	PDS000007781.1288	SAMN17348130	clinical	cd_8_group_7223	cd_4_group_7050	cd_2_group_6311
PDT000938400.1	PDS000007781.1288	SAMN17384464	clinical	cd_8_group_7223	cd_4_group_7050	cd_2_group_6311
PDT000938434.1	PDS000007781.1288	SAMN17384944	clinical	cd_8_group_7223	cd_4_group_7050	cd_2_group_6311
PDT000938889.1	PDS000007781.1288	SAMN17391589	clinical	cd_8_group_7223	cd_4_group_7050	cd_2_group_6311
PDT000938954.1	PDS000007781.1288	SAMN17391681	clinical	cd_8_group_7223	cd_4_group_7050	cd_2_group_6311
PDT000939114.1	PDS000007781.1288	SAMN17478471	clinical	cd_8_group_7223	cd_4_group_7050	cd_2_group_6311
PDT000939418.1	PDS000007781.1288	SAMN17487627	clinical	cd_8_group_7223	cd_4_group_7050	cd_2_group_6311
PDT000940862.1	PDS000007781.1288	SAMN16710234	clinical	cd_8_group_7223	cd_4_group_7050	cd_2_group_6311
PDT000943085.1	PDS000007781.1288	SAMN17615769	clinical	cd_8_group_7223	cd_4_group_7050	cd_2_group_6311
PDT000945991.1	PDS000007781.1288	SAMN17730222	clinical	cd_8_group_7223	cd_4_group_7050	cd_2_group_6311
PDT000947942.1	PDS000007781.1288	SAMN17774319	clinical	cd_8_group_7223	cd_4_group_7050	cd_2_group_6311
PDT000949733.1	PDS000007781.1288	SAMN17813361	clinical	cd_8_group_7223	cd_4_group_7050	cd_2_group_6311
PDT000949792.1	PDS000007781.1288	SAMN17814351	clinical	cd_8_group_7223	cd_4_group_7050	cd_2_group_6311
PDT000951219.1	PDS000007781.1288	SAMN17835694	environmental/other	cd_8_group_7223	cd_4_group_7050	cd_2_group_6311
PDT000951251.1	PDS000007781.1288	SAMN17835697	environmental/other	cd_8_group_7223	cd_4_group_7050	cd_2_group_6311
PDT000951277.1	PDS000007781.1288	SAMN17835722	environmental/other	cd_8_group_7223	cd_4_group_7050	cd_2_group_6311
PDT000955031.1	PDS000007781.1288	SAMN17899549	clinical	cd_8_group_7223	cd_4_group_7050	cd_2_group_6311
PDT000966085.1	PDS000007781.1288	SAMN17925427	clinical	cd_8_group_7223	cd_4_group_7050	cd_2_group_6311
PDT000966124.1	PDS000007781.1288	SAMN17926763	clinical	cd_8_group_7223	cd_4_group_7050	cd_2_group_6311
PDT000966688.1	PDS000007781.1288	SAMN17963489	clinical	cd_8_group_7223	cd_4_group_7050	cd_2_group_6311
PDT000967089.1	PDS000007781.1288	SAMN17974820	clinical	cd_8_group_7223	cd_4_group_7050	cd_2_group_6311
PDT000967135.1	PDS000007781.1288	SAMN17974924	clinical	cd_8_group_7223	cd_4_group_7050	cd_2_group_6311
PDT000968813.1	PDS000007781.1288	SAMN18008496	clinical	cd_8_group_7223	cd_4_group_7050	cd_2_group_6311
PDT000975738.1	PDS000007781.1288	SAMN18093869	clinical	cd_8_group_7223	cd_4_group_7050	cd_2_group_6311
PDT000977332.1	PDS000007781.1288	SAMN18128668	clinical	cd_8_group_7223	cd_4_group_7050	cd_2_group_6311
PDT000983358.1	PDS000007781.1288	SAMN18208067	clinical	cd_8_group_7223	cd_4_group_7050	cd_2_group_6311
PDT000984572.1	PDS000007781.1288	SAMN18290031	clinical	cd_8_group_7223	cd_4_group_7050	cd_2_group_6311
PDT000985203.1	PDS000007781.1288	SAMN18148651	clinical	cd_8_group_7223	cd_4_group_7050	cd_2_group_6311
PDT000985763.1	PDS000007781.1288	SAMN18318810	clinical	cd_8_group_7223	cd_4_group_7050	cd_2_group_6311
PDT000985791.1	PDS000007781.1288	SAMN18148733	clinical	cd_8_group_7223	cd_4_group_7050	cd_2_group_6311
PDT000985984.1	PDS000007781.1288	SAMN18320970	clinical	cd_8_group_7223	cd_4_group_7050	cd_2_group_6311
PDT000986227.1	PDS000007781.1288	SAMN18340653	clinical	cd_8_group_7223	cd_4_group_7050	cd_2_group_6311
PDT000986237.1	PDS000007781.1288	SAMN18340927	clinical	cd_8_group_7223	cd_4_group_7050	cd_2_group_6311
PDT000986498.1	PDS000007781.1288	SAMN18350652	environmental/other	cd_8_group_7223	cd_4_group_7050	cd_2_group_6311
PDT000986582.1	PDS000007781.1288	SAMN18289840	clinical	cd_8_group_7223	cd_4_group_7050	cd_2_group_6311
PDT000989191.1	PDS000007781.1288	SAMN18412001	clinical	cd_8_group_7223	cd_4_group_7050	cd_2_group_6311
PDT000989231.1	PDS000007781.1288	SAMN18412010	clinical	cd_8_group_7223	cd_4_group_7050	cd_2_group_6311
PDT000989677.1	PDS000007781.1288	SAMN18438618	clinical	cd_8_group_7223	cd_4_group_7050	cd_2_group_6311
PDT000990311.1	PDS000007781.1288	SAMN18471652	clinical	cd_8_group_7223	cd_4_group_7050	cd_2_group_6311
PDT000990323.1	PDS000007781.1288	SAMN18471654	clinical	cd_8_group_7223	cd_4_group_7050	cd_2_group_6311
PDT000993398.1	PDS000007781.1288	SAMN18528406	clinical	cd_8_group_7223	cd_4_group_7050	cd_2_group_6311
PDT000997138.1	PDS000007781.1288	SAMN18588854	clinical	cd_8_group_7223	cd_4_group_7050	cd_2_group_6311
PDT001000314.1	PDS000007781.1288	SAMN18620849	clinical	cd_8_group_7223	cd_4_group_7050	cd_2_group_6311
PDT001000982.1	PDS000007781.1288	SAMN18636290	clinical	cd_8_group_7223	cd_4_group_7050	cd_2_group_6311
PDT001003399.1	PDS000007781.1288	SAMN18698526	clinical	cd_8_group_7223	cd_4_group_7050	cd_2_group_6311
PDT001004599.1	PDS000007781.1288	SAMN18675170	clinical	cd_8_group_7223	cd_4_group_7050	cd_2_group_6311
PDT001005741.1	PDS000007781.1288	SAMN18743541	clinical	cd_8_group_7223	cd_4_group_7050	cd_2_group_6311
PDT001014582.1	PDS000007781.1288	SAMN18875706	clinical	cd_8_group_7223	cd_4_group_7050	cd_2_group_6311
PDT001018144.1	PDS000007781.1288	SAMN18988695	clinical	cd_8_group_7223	cd_4_group_7050	cd_2_group_6311
PDT001023096.1	PDS000007781.1288	SAMN19093842	clinical	cd_8_group_7223	cd_4_group_7050	cd_2_group_6311
PDT001029030.1	PDS000007781.1288	SAMN19190419	clinical	cd_8_group_7223	cd_4_group_7050	cd_2_group_6311
PDT001040480.1	PDS000007781.1288	SAMN19235010	clinical	cd_8_group_7223	cd_4_group_7050	cd_2_group_6311
PDT001042705.1	PDS000007781.1288	SAMN19270004	clinical	cd_8_group_7223	cd_4_group_7050	cd_2_group_6311
PDT001045945.1	PDS000007781.1288	SAMN19317237	clinical	cd_8_group_7223	cd_4_group_7050	cd_2_group_6311
PDT001045972.1	PDS000007781.1288	SAMN19317233	clinical	cd_8_group_7223	cd_4_group_7050	cd_2_group_6311
PDT001048295.1	PDS000007781.1288	SAMN19350883	clinical	cd_8_group_7223	cd_4_group_7050	cd_2_group_6311
PDT001048489.1	PDS000007781.1288	SAMN19350903	clinical	cd_8_group_7223	cd_4_group_7050	cd_2_group_6311
PDT001049795.1	PDS000007781.1288	SAMN19406499	clinical	cd_8_group_7223	cd_4_group_7050	cd_2_group_6311
PDT001063132.1	PDS000007781.1288	SAMN19595974	clinical	cd_8_group_7223	cd_4_group_7050	cd_2_group_6311
PDT001065271.1	PDS000007781.1288	SAMN19642989	clinical	cd_8_group_7223	cd_4_group_7050	cd_2_group_6311
PDT001065327.1	PDS000007781.1288	SAMN19642917	clinical	cd_8_group_7223	cd_4_group_7050	cd_2_group_6311
PDT001069832.1	PDS000007781.1288	SAMN19697431	clinical	cd_8_group_7223	cd_4_group_7050	cd_2_group_6311
PDT001071030.1	PDS000007781.1288	SAMN19714125	clinical	cd_8_group_7223	cd_4_group_7050	cd_2_group_6311
PDT001075983.1	PDS000007781.1288	SAMN19817409	clinical	cd_8_group_7223	cd_4_group_7050	cd_2_group_6311
PDT001078986.1	PDS000007781.1288	SAMN19920559	clinical	cd_8_group_7223	cd_4_group_7050	cd_2_group_6311
PDT001079095.1	PDS000007781.1288	SAMN19924346	clinical	cd_8_group_7223	cd_4_group_7050	cd_2_group_6311
PDT001079591.1	PDS000007781.1288	SAMN19920569	clinical	cd_8_group_7223	cd_4_group_7050	cd_2_group_6311
PDT001080755.1	PDS000007781.1288	SAMN20007078	clinical	cd_8_group_7223	cd_4_group_7050	cd_2_group_6311
PDT001080883.1	PDS000007781.1288	SAMN20023625	clinical	cd_8_group_7223	cd_4_group_7050	cd_2_group_6311
PDT001082889.1	PDS000007781.1288	SAMN20080966	clinical	cd_8_group_7223	cd_4_group_7050	cd_2_group_6311
PDT001082915.1	PDS000007781.1288	SAMN20080992	clinical	cd_8_group_7223	cd_4_group_7050	cd_2_group_6311
PDT001083251.1	PDS000007781.1288	SAMN20085083	clinical	cd_8_group_7223	cd_4_group_7050	cd_2_group_6311
PDT001085273.1	PDS000007781.1288	SAMN20111655	clinical	cd_8_group_7223	cd_4_group_7050	cd_2_group_6311
PDT001085715.1	PDS000007781.1288	SAMN20123725	clinical	cd_8_group_7223	cd_4_group_7050	cd_2_group_6311
PDT001089639.1	PDS000007781.1288	SAMN20208656	clinical	cd_8_group_7223	cd_4_group_7050	cd_2_group_6311
PDT001092523.1	PDS000007781.1288	SAMN20305336	clinical	cd_8_group_7223	cd_4_group_7050	cd_2_group_6311
PDT001093203.1	PDS000007781.1288	SAMN20325814	clinical	cd_8_group_7223	cd_4_group_7050	cd_2_group_6311
PDT001093317.1	PDS000007781.1288	SAMN20328545	clinical	cd_8_group_7223	cd_4_group_7050	cd_2_group_6311
PDT001093516.1	PDS000007781.1288	SAMN20335815	clinical	cd_8_group_7223	cd_4_group_7050	cd_2_group_6311
PDT001096535.1	PDS000007781.1288	SAMN20408352	clinical	cd_8_group_7223	cd_4_group_7050	cd_2_group_6311
PDT001100617.1	PDS000007781.1288	SAMN20504184	clinical	cd_8_group_7223	cd_4_group_7050	cd_2_group_6311
PDT001100785.1	PDS000007781.1288	SAMN20516775	clinical	cd_8_group_7223	cd_4_group_7050	cd_2_group_6311
PDT001101975.1	PDS000007781.1288	SAMN20522632	clinical	cd_8_group_7223	cd_4_group_7050	cd_2_group_6311
PDT001109723.1	PDS000007781.1288	SAMN20810570	clinical	cd_8_group_7223	cd_4_group_7050	cd_2_group_6311
PDT001110756.1	PDS000007781.1288	SAMN20840087	clinical	cd_8_group_7223	cd_4_group_7050	cd_2_group_6311
PDT001111019.1	PDS000007781.1288	SAMN20849616	clinical	cd_8_group_7223	cd_4_group_7050	cd_2_group_6311
PDT001113839.1	PDS000007781.1288	SAMN20892007	clinical	cd_8_group_7223	cd_4_group_7050	cd_2_group_6311
PDT001113885.1	PDS000007781.1288	SAMN20893287	clinical	cd_8_group_7223	cd_4_group_7050	cd_2_group_6311
PDT001113896.1	PDS000007781.1288	SAMN20893299	clinical	cd_8_group_7223	cd_4_group_7050	cd_2_group_6311
PDT001115446.1	PDS000007781.1288	SAMN20934347	clinical	cd_8_group_7223	cd_4_group_7050	cd_2_group_6311
PDT001116264.1	PDS000007781.1288	SAMN20963335	clinical	cd_8_group_7223	cd_4_group_7050	cd_2_group_6311
PDT001116945.1	PDS000007781.1288	SAMN20981404	clinical	cd_8_group_7223	cd_4_group_7050	cd_2_group_6311
PDT001117876.1	PDS000007781.1288	SAMN21019782	clinical	cd_8_group_7223	cd_4_group_7050	cd_2_group_6311
PDT001119143.1	PDS000007781.1288	SAMN21037843	clinical	cd_8_group_7223	cd_4_group_7050	cd_2_group_6311
PDT001119775.1	PDS000007781.1288	SAMN21091275	clinical	cd_8_group_7223	cd_4_group_7050	cd_2_group_6311
PDT001120002.1	PDS000007781.1288	SAMN21154257	clinical	cd_8_group_7223	cd_4_group_7050	cd_2_group_6311
PDT001120589.1	PDS000007781.1288	SAMN21160141	clinical	cd_8_group_7223	cd_4_group_7050	cd_2_group_6311
PDT001121142.1	PDS000007781.1288	SAMN21170575	clinical	cd_8_group_7223	cd_4_group_7050	cd_2_group_6311
PDT001123591.1	PDS000007781.1288	SAMN21235588	clinical	cd_8_group_7223	cd_4_group_7050	cd_2_group_6311
PDT001125956.1	PDS000007781.1288	SAMN21369051	clinical	cd_8_group_7223	cd_4_group_7050	cd_2_group_6311
PDT001126478.1	PDS000007781.1288	SAMN21382866	clinical	cd_8_group_7223	cd_4_group_7050	cd_2_group_6311
PDT001130814.1	PDS000007781.1288	SAMN21445792	clinical	cd_8_group_7223	cd_4_group_7050	cd_2_group_6311
PDT001130844.1	PDS000007781.1288	SAMN21450752	clinical	cd_8_group_7223	cd_4_group_7050	cd_2_group_6311
PDT001131431.1	PDS000007781.1288	SAMN21451025	clinical	cd_8_group_7223	cd_4_group_7050	cd_2_group_6311
PDT001133806.1	PDS000007781.1288	SAMN21522388	clinical	cd_8_group_7223	cd_4_group_7050	cd_2_group_6311
PDT001133844.1	PDS000007781.1288	SAMN21521754	clinical	cd_8_group_7223	cd_4_group_7050	cd_2_group_6311
PDT001134824.1	PDS000007781.1288	SAMN21534493	clinical	cd_8_group_7223	cd_4_group_7050	cd_2_group_6311
PDT001135830.1	PDS000007781.1288	SAMN21552866	clinical	cd_8_group_7223	cd_4_group_7050	cd_2_group_6311
PDT001141760.1	PDS000007781.1288	SAMN21872970	clinical	cd_8_group_7223	cd_4_group_7050	cd_2_group_6311
PDT001141823.1	PDS000007781.1288	SAMN21873250	clinical	cd_8_group_7223	cd_4_group_7050	cd_2_group_6311
PDT001142079.1	PDS000007781.1288	SAMN21879776	clinical	cd_8_group_7223	cd_4_group_7050	cd_2_group_6311
PDT001142086.1	PDS000007781.1288	SAMN21879769	clinical	cd_8_group_7223	cd_4_group_7050	cd_2_group_6311
PDT001142105.1	PDS000007781.1288	SAMN21879924	clinical	cd_8_group_7223	cd_4_group_7050	cd_2_group_6311
PDT001143882.1	PDS000007781.1288	SAMN21974516	clinical	cd_8_group_7223	cd_4_group_7050	cd_2_group_6311
PDT001144514.1	PDS000007781.1288	SAMN22038279	clinical	cd_8_group_7223	cd_4_group_7050	cd_2_group_6311
PDT001144704.1	PDS000007781.1288	SAMN22044172	clinical	cd_8_group_7223	cd_4_group_7050	cd_2_group_6311
PDT001144923.1	PDS000007781.1288	SAMN22047257	clinical	cd_8_group_7223	cd_4_group_7050	cd_2_group_6311
PDT001144935.1	PDS000007781.1288	SAMN22047295	clinical	cd_8_group_7223	cd_4_group_7050	cd_2_group_6311
PDT001145279.1	PDS000007781.1288	SAMN22062877	clinical	cd_8_group_7223	cd_4_group_7050	cd_2_group_6311
PDT001145287.1	PDS000007781.1288	SAMN22062876	clinical	cd_8_group_7223	cd_4_group_7050	cd_2_group_6311
PDT001145932.1	PDS000007781.1288	SAMN22068675	clinical	cd_8_group_7223	cd_4_group_7050	cd_2_group_6311
PDT001146194.1	PDS000007781.1288	SAMN22081190	clinical	cd_8_group_7223	cd_4_group_7050	cd_2_group_6311
PDT001147250.1	PDS000007781.1288	SAMN22142230	environmental/other	cd_8_group_7223	cd_4_group_7050	cd_2_group_6311
PDT001148614.1	PDS000007781.1288	SAMN22212100	clinical	cd_8_group_7223	cd_4_group_7050	cd_2_group_6311
PDT001148777.1	PDS000007781.1288	SAMN22214708	clinical	cd_8_group_7223	cd_4_group_7050	cd_2_group_6311
PDT001150366.1	PDS000007781.1288	SAMN22246216	clinical	cd_8_group_7223	cd_4_group_7050	cd_2_group_6311
PDT001157032.3	PDS000007781.1288	SAMN22377482	clinical	cd_8_group_7223	cd_4_group_7050	cd_2_group_6311
PDT001157066.6	PDS000007781.1288	SAMN22401921	clinical	cd_8_group_7223	cd_4_group_7050	cd_2_group_6311
PDT001157934.4	PDS000007781.1288	SAMN22441923	clinical	cd_8_group_7223	cd_4_group_7050	cd_2_group_6311
PDT001157938.4	PDS000007781.1288	SAMN22441916	clinical	cd_8_group_7223	cd_4_group_7050	cd_2_group_6311
PDT001161049.1	PDS000007781.1288	SAMN22561202	clinical	cd_8_group_7223	cd_4_group_7050	cd_2_group_6311
PDT001161187.1	PDS000007781.1288	SAMN22561204	clinical	cd_8_group_7223	cd_4_group_7050	cd_2_group_6311
PDT001161230.1	PDS000007781.1288	SAMN22561195	clinical	cd_8_group_7223	cd_4_group_7050	cd_2_group_6311
PDT001161421.1	PDS000007781.1288	SAMN22562691	clinical	cd_8_group_7223	cd_4_group_7050	cd_2_group_6311
PDT001162447.1	PDS000007781.1288	SAMN22590053	clinical	cd_8_group_7223	cd_4_group_7050	cd_2_group_6311
PDT001162449.1	PDS000007781.1288	SAMN22590075	clinical	cd_8_group_7223	cd_4_group_7050	cd_2_group_6311
PDT001162462.1	PDS000007781.1288	SAMN22590113	clinical	cd_8_group_7223	cd_4_group_7050	cd_2_group_6311
PDT001162475.1	PDS000007781.1288	SAMN22590363	clinical	cd_8_group_7223	cd_4_group_7050	cd_2_group_6311
PDT001162483.1	PDS000007781.1288	SAMN22590367	clinical	cd_8_group_7223	cd_4_group_7050	cd_2_group_6311
PDT001162489.1	PDS000007781.1288	SAMN22591477	clinical	cd_8_group_7223	cd_4_group_7050	cd_2_group_6311
PDT001162509.1	PDS000007781.1288	SAMN22591500	clinical	cd_8_group_7223	cd_4_group_7050	cd_2_group_6311
PDT001163212.1	PDS000007781.1288	SAMN22601074	clinical	cd_8_group_7223	cd_4_group_7050	cd_2_group_6311
PDT001163348.1	PDS000007781.1288	SAMN22604688	clinical	cd_8_group_7223	cd_4_group_7050	cd_2_group_6311
PDT001164165.1	PDS000007781.1288	SAMN22663313	clinical	cd_8_group_7223	cd_4_group_7050	cd_2_group_6311
PDT001166953.1	PDS000007781.1288	SAMN22824377	clinical	cd_8_group_7223	cd_4_group_7050	cd_2_group_6311
PDT001167432.1	PDS000007781.1288	SAMN22837052	clinical	cd_8_group_7223	cd_4_group_7050	cd_2_group_6311
PDT001167437.1	PDS000007781.1288	SAMN22837043	clinical	cd_8_group_7223	cd_4_group_7050	cd_2_group_6311
PDT001167461.1	PDS000007781.1288	SAMN22837112	clinical	cd_8_group_7223	cd_4_group_7050	cd_2_group_6311
PDT001167614.1	PDS000007781.1288	SAMN22842536	clinical	cd_8_group_7223	cd_4_group_7050	cd_2_group_6311
PDT001167625.1	PDS000007781.1288	SAMN22842756	clinical	cd_8_group_7223	cd_4_group_7050	cd_2_group_6311
PDT001167626.1	PDS000007781.1288	SAMN22842754	clinical	cd_8_group_7223	cd_4_group_7050	cd_2_group_6311
PDT001167643.1	PDS000007781.1288	SAMN22842773	clinical	cd_8_group_7223	cd_4_group_7050	cd_2_group_6311
PDT001167651.1	PDS000007781.1288	SAMN22842760	clinical	cd_8_group_7223	cd_4_group_7050	cd_2_group_6311
PDT001167656.1	PDS000007781.1288	SAMN22842795	clinical	cd_8_group_7223	cd_4_group_7050	cd_2_group_6311
PDT001167659.1	PDS000007781.1288	SAMN22842800	clinical	cd_8_group_7223	cd_4_group_7050	cd_2_group_6311
PDT001167664.1	PDS000007781.1288	SAMN22842801	clinical	cd_8_group_7223	cd_4_group_7050	cd_2_group_6311
PDT001167671.1	PDS000007781.1288	SAMN22842777	clinical	cd_8_group_7223	cd_4_group_7050	cd_2_group_6311
PDT001167676.1	PDS000007781.1288	SAMN22842802	clinical	cd_8_group_7223	cd_4_group_7050	cd_2_group_6311
PDT001167705.1	PDS000007781.1288	SAMN22842769	clinical	cd_8_group_7223	cd_4_group_7050	cd_2_group_6311
PDT001167708.1	PDS000007781.1288	SAMN22842798	clinical	cd_8_group_7223	cd_4_group_7050	cd_2_group_6311
PDT001168087.1	PDS000007781.1288	SAMN22863817	clinical	cd_8_group_7223	cd_4_group_7050	cd_2_group_6311
PDT001169917.1	PDS000007781.1288	SAMN22908971	clinical	cd_8_group_7223	cd_4_group_7050	cd_2_group_6311
PDT001172058.1	PDS000007781.1288	SAMN23007942	clinical	cd_8_group_7223	cd_4_group_7050	cd_2_group_6311
PDT001172262.1	PDS000007781.1288	SAMN23009337	clinical	cd_8_group_7223	cd_4_group_7050	cd_2_group_6311
PDT001172878.1	PDS000007781.1288	SAMN23012811	clinical	cd_8_group_7223	cd_4_group_7050	cd_2_group_6311
PDT001172879.1	PDS000007781.1288	SAMN23012816	clinical	cd_8_group_7223	cd_4_group_7050	cd_2_group_6311
PDT001172881.1	PDS000007781.1288	SAMN23012814	clinical	cd_8_group_7223	cd_4_group_7050	cd_2_group_6311
PDT001172882.1	PDS000007781.1288	SAMN23012820	clinical	cd_8_group_7223	cd_4_group_7050	cd_2_group_6311
PDT001172883.1	PDS000007781.1288	SAMN23012817	clinical	cd_8_group_7223	cd_4_group_7050	cd_2_group_6311
PDT001172886.1	PDS000007781.1288	SAMN23012823	clinical	cd_8_group_7223	cd_4_group_7050	cd_2_group_6311
PDT001173050.1	PDS000007781.1288	SAMN23029020	clinical	cd_8_group_7223	cd_4_group_7050	cd_2_group_6311
PDT001173051.1	PDS000007781.1288	SAMN23029017	clinical	cd_8_group_7223	cd_4_group_7050	cd_2_group_6311
PDT001173424.1	PDS000007781.1288	SAMN23039204	clinical	cd_8_group_7223	cd_4_group_7050	cd_2_group_6311
PDT001173805.1	PDS000007781.1288	SAMN23079441	clinical	cd_8_group_7223	cd_4_group_7050	cd_2_group_6311
PDT001175353.1	PDS000007781.1288	SAMN23167019	clinical	cd_8_group_7223	cd_4_group_7050	cd_2_group_6311
PDT001175356.1	PDS000007781.1288	SAMN23167017	clinical	cd_8_group_7223	cd_4_group_7050	cd_2_group_6311
PDT001175359.1	PDS000007781.1288	SAMN23167064	clinical	cd_8_group_7223	cd_4_group_7050	cd_2_group_6311
PDT001175445.1	PDS000007781.1288	SAMN23167601	clinical	cd_8_group_7223	cd_4_group_7050	cd_2_group_6311
PDT001175462.1	PDS000007781.1288	SAMN23167683	clinical	cd_8_group_7223	cd_4_group_7050	cd_2_group_6311
PDT001175541.1	PDS000007781.1288	SAMN23167945	clinical	cd_8_group_7223	cd_4_group_7050	cd_2_group_6311
PDT001175933.1	PDS000007781.1288	SAMN23184453	clinical	cd_8_group_7223	cd_4_group_7050	cd_2_group_6311
PDT001177361.1	PDS000007781.1288	SAMN23222101	clinical	cd_8_group_7223	cd_4_group_7050	cd_2_group_6311
PDT001177364.1	PDS000007781.1288	SAMN23222103	clinical	cd_8_group_7223	cd_4_group_7050	cd_2_group_6311
PDT001177367.1	PDS000007781.1288	SAMN23222113	clinical	cd_8_group_7223	cd_4_group_7050	cd_2_group_6311
PDT001177369.1	PDS000007781.1288	SAMN23222112	clinical	cd_8_group_7223	cd_4_group_7050	cd_2_group_6311
PDT001177372.1	PDS000007781.1288	SAMN23222105	clinical	cd_8_group_7223	cd_4_group_7050	cd_2_group_6311
PDT001177373.1	PDS000007781.1288	SAMN23222106	clinical	cd_8_group_7223	cd_4_group_7050	cd_2_group_6311
PDT001177377.1	PDS000007781.1288	SAMN23222115	clinical	cd_8_group_7223	cd_4_group_7050	cd_2_group_6311
PDT001177381.1	PDS000007781.1288	SAMN23222171	clinical	cd_8_group_7223	cd_4_group_7050	cd_2_group_6311
PDT001177382.1	PDS000007781.1288	SAMN23222166	clinical	cd_8_group_7223	cd_4_group_7050	cd_2_group_6311
PDT001177383.1	PDS000007781.1288	SAMN23222169	clinical	cd_8_group_7223	cd_4_group_7050	cd_2_group_6311
PDT001177387.1	PDS000007781.1288	SAMN23222173	clinical	cd_8_group_7223	cd_4_group_7050	cd_2_group_6311
PDT001177495.1	PDS000007781.1288	SAMN23181515	environmental/other	cd_8_group_7223	cd_4_group_7050	cd_2_group_6311
PDT001178057.1	PDS000007781.1288	SAMN23284952	clinical	cd_8_group_7223	cd_4_group_7050	cd_2_group_6311
PDT001182510.1	PDS000007781.1288	SAMN23390366	clinical	cd_8_group_7223	cd_4_group_7050	cd_2_group_6311
PDT001183265.1	PDS000007781.1288	SAMN23391406	clinical	cd_8_group_7223	cd_4_group_7050	cd_2_group_6311
PDT001183273.1	PDS000007781.1288	SAMN23391188	clinical	cd_8_group_7223	cd_4_group_7050	cd_2_group_6311
PDT001183459.1	PDS000007781.1288	SAMN23407793	clinical	cd_8_group_7223	cd_4_group_7050	cd_2_group_6311
PDT001183873.1	PDS000007781.1288	SAMN23413301	clinical	cd_8_group_7223	cd_4_group_7050	cd_2_group_6311
PDT001183879.1	PDS000007781.1288	SAMN23413320	clinical	cd_8_group_7223	cd_4_group_7050	cd_2_group_6311
PDT001183882.1	PDS000007781.1288	SAMN23413303	clinical	cd_8_group_7223	cd_4_group_7050	cd_2_group_6311
PDT001183889.1	PDS000007781.1288	SAMN23413305	clinical	cd_8_group_7223	cd_4_group_7050	cd_2_group_6311
PDT001183892.1	PDS000007781.1288	SAMN23413316	clinical	cd_8_group_7223	cd_4_group_7050	cd_2_group_6311
PDT001187018.1	PDS000007781.1288	SAMN23491896	clinical	cd_8_group_7223	cd_4_group_7050	cd_2_group_6311
PDT001187167.1	PDS000007781.1288	SAMN23492452	environmental/other	cd_8_group_7223	cd_4_group_7050	cd_2_group_6311
PDT001187205.1	PDS000007781.1288	SAMN23492802	clinical	cd_8_group_7223	cd_4_group_7050	cd_2_group_6311
PDT001187512.1	PDS000007781.1288	SAMN23520858	clinical	cd_8_group_7223	cd_4_group_7050	cd_2_group_6311
PDT001187595.1	PDS000007781.1288	SAMN23523788	clinical	cd_8_group_7223	cd_4_group_7050	cd_2_group_6311
PDT001187602.1	PDS000007781.1288	SAMN23523789	clinical	cd_8_group_7223	cd_4_group_7050	cd_2_group_6311
PDT001188288.1	PDS000007781.1288	SAMN23565651	clinical	cd_8_group_7223	cd_4_group_7050	cd_2_group_6311
PDT001188609.1	PDS000007781.1288	SAMN23567723	clinical	cd_8_group_7223	cd_4_group_7050	cd_2_group_6311
PDT001195226.1	PDS000007781.1288	SAMN23573700	clinical	cd_8_group_7223	cd_4_group_7050	cd_2_group_6311
PDT001195574.1	PDS000007781.1288	SAMN23583083	clinical	cd_8_group_7223	cd_4_group_7050	cd_2_group_6311
PDT001197113.1	PDS000007781.1288	SAMN23701767	clinical	cd_8_group_7223	cd_4_group_7050	cd_2_group_6311
PDT001197115.1	PDS000007781.1288	SAMN23701766	clinical	cd_8_group_7223	cd_4_group_7050	cd_2_group_6311
PDT001197134.1	PDS000007781.1288	SAMN23703042	clinical	cd_8_group_7223	cd_4_group_7050	cd_2_group_6311
PDT001197156.1	PDS000007781.1288	SAMN23703320	clinical	cd_8_group_7223	cd_4_group_7050	cd_2_group_6311
PDT001197809.1	PDS000007781.1288	SAMN23708596	clinical	cd_8_group_7223	cd_4_group_7050	cd_2_group_6311
PDT001197819.1	PDS000007781.1288	SAMN23708616	clinical	cd_8_group_7223	cd_4_group_7050	cd_2_group_6311
PDT001197825.1	PDS000007781.1288	SAMN23708617	clinical	cd_8_group_7223	cd_4_group_7050	cd_2_group_6311
PDT001200439.1	PDS000007781.1288	SAMN23817824	clinical	cd_8_group_7223	cd_4_group_7050	cd_2_group_6311
PDT001200721.1	PDS000007781.1288	SAMN23818547	clinical	cd_8_group_7223	cd_4_group_7050	cd_2_group_6311
PDT001200724.1	PDS000007781.1288	SAMN23818538	clinical	cd_8_group_7223	cd_4_group_7050	cd_2_group_6311
PDT001201208.1	PDS000007781.1288	SAMN23830146	clinical	cd_8_group_7223	cd_4_group_7050	cd_2_group_6311
PDT001202769.1	PDS000007781.1288	SAMN24039041	clinical	cd_8_group_7223	cd_4_group_7050	cd_2_group_6311
PDT001203719.1	PDS000007781.1288	SAMN24106107	clinical	cd_8_group_7223	cd_4_group_7050	cd_2_group_6311
PDT001204819.1	PDS000007781.1288	SAMN24144414	clinical	cd_8_group_7223	cd_4_group_7050	cd_2_group_6311
PDT001205853.1	PDS000007781.1288	SAMN24199038	clinical	cd_8_group_7223	cd_4_group_7050	cd_2_group_6311
PDT001207259.1	PDS000007781.1288	SAMN24248081	clinical	cd_8_group_7223	cd_4_group_7050	cd_2_group_6311
PDT001208564.1	PDS000007781.1288	SAMN24246105	clinical	cd_8_group_7223	cd_4_group_7050	cd_2_group_6311
PDT001209001.1	PDS000007781.1288	SAMN24282422	clinical	cd_8_group_7223	cd_4_group_7050	cd_2_group_6311
PDT001209002.1	PDS000007781.1288	SAMN24282420	clinical	cd_8_group_7223	cd_4_group_7050	cd_2_group_6311
PDT001209361.1	PDS000007781.1288	SAMN24288759	clinical	cd_8_group_7223	cd_4_group_7050	cd_2_group_6311
PDT001209835.1	PDS000007781.1288	SAMN24289183	clinical	cd_8_group_7223	cd_4_group_7050	cd_2_group_6311
PDT001212505.1	PDS000007781.1288	SAMN24442183	clinical	cd_8_group_7223	cd_4_group_7050	cd_2_group_6311
PDT001212874.1	PDS000007781.1288	SAMN24468188	clinical	cd_8_group_7223	cd_4_group_7050	cd_2_group_6311
PDT001215109.1	PDS000007781.1288	SAMN24563880	clinical	cd_8_group_7223	cd_4_group_7050	cd_2_group_6311
PDT001215553.1	PDS000007781.1288	SAMN24592049	clinical	cd_8_group_7223	cd_4_group_7050	cd_2_group_6311
PDT001215754.1	PDS000007781.1288	SAMN24593552	clinical	cd_8_group_7223	cd_4_group_7050	cd_2_group_6311
PDT001220007.1	PDS000007781.1288	SAMN24812243	clinical	cd_8_group_7223	cd_4_group_7050	cd_2_group_6311
PDT001222625.1	PDS000007781.1288	SAMN24965853	clinical	cd_8_group_7223	cd_4_group_7050	cd_2_group_6311
PDT001229702.1	PDS000007781.1288	SAMN25227195	clinical	cd_8_group_7223	cd_4_group_7050	cd_2_group_6311
PDT001233289.1	PDS000007781.1288	SAMN25377391	clinical	cd_8_group_7223	cd_4_group_7050	cd_2_group_6311
PDT001235322.1	PDS000007781.1288	SAMN25524169	clinical	cd_8_group_7223	cd_4_group_7050	cd_2_group_6311
PDT001235400.1	PDS000007781.1288	SAMN25525243	clinical	cd_8_group_7223	cd_4_group_7050	cd_2_group_6311
PDT001235833.1	PDS000007781.1288	SAMN25553411	clinical	cd_8_group_7223	cd_4_group_7050	cd_2_group_6311
PDT001235845.1	PDS000007781.1288	SAMN25553414	clinical	cd_8_group_7223	cd_4_group_7050	cd_2_group_6311
PDT001249526.1	PDS000007781.1288	SAMN25943213	clinical	cd_8_group_7223	cd_4_group_7050	cd_2_group_6311
PDT001249535.1	PDS000007781.1288	SAMN25943218	clinical	cd_8_group_7223	cd_4_group_7050	cd_2_group_6311
PDT001249890.1	PDS000007781.1288	SAMN25966675	clinical	cd_8_group_7223	cd_4_group_7050	cd_2_group_6311
PDT001255862.1	PDS000007781.1288	SAMN26315073	clinical	cd_8_group_7223	cd_4_group_7050	cd_2_group_6311
PDT001257288.1	PDS000007781.1288	SAMN26365822	clinical	cd_8_group_7223	cd_4_group_7050	cd_2_group_6311
PDT001262411.1	PDS000007781.1288	SAMN26526692	clinical	cd_8_group_7223	cd_4_group_7050	cd_2_group_6311
PDT001271263.1	PDS000007781.1288	SAMN26748500	environmental/other	cd_8_group_7223	cd_4_group_7050	cd_2_group_6311
PDT001272124.1	PDS000007781.1288	SAMEA7542016	NULL	cd_8_group_7223	cd_4_group_7050	cd_2_group_6311
PDT001272133.1	PDS000007781.1288	SAMEA7542026	NULL	cd_8_group_7223	cd_4_group_7050	cd_2_group_6311
PDT001272642.1	PDS000007781.1288	SAMEA7541920	NULL	cd_8_group_7223	cd_4_group_7050	cd_2_group_6311
PDT001272646.1	PDS000007781.1288	SAMEA7541921	NULL	cd_8_group_7223	cd_4_group_7050	cd_2_group_6311
PDT001275967.1	PDS000007781.1288	SAMN26867539	clinical	cd_8_group_7223	cd_4_group_7050	cd_2_group_6311
PDT001276957.1	PDS000007781.1288	SAMN27058643	clinical	cd_8_group_7223	cd_4_group_7050	cd_2_group_6311
PDT001277132.1	PDS000007781.1288	SAMN27063485	clinical	cd_8_group_7223	cd_4_group_7050	cd_2_group_6311
PDT001279238.1	PDS000007781.1288	SAMN27284249	clinical	cd_8_group_7223	cd_4_group_7050	cd_2_group_6311
PDT001279257.1	PDS000007781.1288	SAMN27285672	clinical	cd_8_group_7223	cd_4_group_7050	cd_2_group_6311
PDT001279691.1	PDS000007781.1288	SAMN26795842	clinical	cd_8_group_7223	cd_4_group_7050	cd_2_group_6311
PDT001290349.1	PDS000007781.1288	SAMN27623893	clinical	cd_8_group_7223	cd_4_group_7050	cd_2_group_6311
PDT001290367.1	PDS000007781.1288	SAMN27623941	clinical	cd_8_group_7223	cd_4_group_7050	cd_2_group_6311
PDT001292201.1	PDS000007781.1288	SAMN27723557	environmental/other	cd_8_group_7223	cd_4_group_7050	cd_2_group_6311
PDT001292994.1	PDS000007781.1288	SAMN27740755	clinical	cd_8_group_7223	cd_4_group_7050	cd_2_group_6311
PDT001293483.1	PDS000007781.1288	SAMN27762636	clinical	cd_8_group_7223	cd_4_group_7050	cd_2_group_6311
PDT001293487.1	PDS000007781.1288	SAMN27762664	clinical	cd_8_group_7223	cd_4_group_7050	cd_2_group_6311
PDT001295744.1	PDS000007781.1288	SAMN27958548	clinical	cd_8_group_7223	cd_4_group_7050	cd_2_group_6311
PDT001296960.1	PDS000007781.1288	SAMN27993017	clinical	cd_8_group_7223	cd_4_group_7050	cd_2_group_6311
PDT001298603.1	PDS000007781.1288	SAMN28055608	clinical	cd_8_group_7223	cd_4_group_7050	cd_2_group_6311
PDT001299513.1	PDS000007781.1288	SAMN28093819	clinical	cd_8_group_7223	cd_4_group_7050	cd_2_group_6311
PDT001299576.1	PDS000007781.1288	SAMN28094451	clinical	cd_8_group_7223	cd_4_group_7050	cd_2_group_6311
PDT001303536.1	PDS000007781.1288	SAMEA7817388	NULL	cd_8_group_7223	cd_4_group_7050	cd_2_group_6311
PDT001303551.1	PDS000007781.1288	SAMEA7817415	NULL	cd_8_group_7223	cd_4_group_7050	cd_2_group_6311
PDT001304369.1	PDS000007781.1288	SAMN28176173	clinical	cd_8_group_7223	cd_4_group_7050	cd_2_group_6311
PDT001305363.1	PDS000007781.1288	SAMEA7817414	NULL	cd_8_group_7223	cd_4_group_7050	cd_2_group_6311
PDT001312126.1	PDS000007781.1288	SAMEA8272551	NULL	cd_8_group_7223	cd_4_group_7050	cd_2_group_6311
PDT001312192.1	PDS000007781.1288	SAMEA8272580	NULL	cd_8_group_7223	cd_4_group_7050	cd_2_group_6311
PDT001312251.1	PDS000007781.1288	SAMEA8272426	NULL	cd_8_group_7223	cd_4_group_7050	cd_2_group_6311
PDT001312324.1	PDS000007781.1288	SAMEA8272680	NULL	cd_8_group_7223	cd_4_group_7050	cd_2_group_6311
PDT001314634.1	PDS000007781.1288	SAMN28633418	clinical	cd_8_group_7223	cd_4_group_7050	cd_2_group_6311
PDT001315058.1	PDS000007781.1288	SAMN28660574	clinical	cd_8_group_7223	cd_4_group_7050	cd_2_group_6311
PDT001316242.1	PDS000007781.1288	SAMN28702893	clinical	cd_8_group_7223	cd_4_group_7050	cd_2_group_6311
PDT001321300.1	PDS000007781.1288	SAMN28816038	clinical	cd_8_group_7223	cd_4_group_7050	cd_2_group_6311
PDT001322176.1	PDS000007781.1288	SAMN28840566	clinical	cd_8_group_7223	cd_4_group_7050	cd_2_group_6311
PDT001322990.1	PDS000007781.1288	SAMN28885014	clinical	cd_8_group_7223	cd_4_group_7050	cd_2_group_6311
PDT001323225.1	PDS000007781.1288	SAMN28885913	clinical	cd_8_group_7223	cd_4_group_7050	cd_2_group_6311
PDT001323419.1	PDS000007781.1288	SAMN28882013	clinical	cd_8_group_7223	cd_4_group_7050	cd_2_group_6311
PDT001327916.1	PDS000007781.1288	SAMN29017174	clinical	cd_8_group_7223	cd_4_group_7050	cd_2_group_6311
PDT001327965.1	PDS000007781.1288	SAMN29018293	clinical	cd_8_group_7223	cd_4_group_7050	cd_2_group_6311
PDT001328622.1	PDS000007781.1288	SAMN29048088	clinical	cd_8_group_7223	cd_4_group_7050	cd_2_group_6311
PDT001328663.1	PDS000007781.1288	SAMN29048222	clinical	cd_8_group_7223	cd_4_group_7050	cd_2_group_6311
PDT001330390.1	PDS000007781.1288	SAMN29151901	clinical	cd_8_group_7223	cd_4_group_7050	cd_2_group_6311
PDT001330430.1	PDS000007781.1288	SAMN29152258	clinical	cd_8_group_7223	cd_4_group_7050	cd_2_group_6311
PDT001330522.1	PDS000007781.1288	SAMN29151639	clinical	cd_8_group_7223	cd_4_group_7050	cd_2_group_6311
PDT001335625.1	PDS000007781.1288	SAMN29207586	clinical	cd_8_group_7223	cd_4_group_7050	cd_2_group_6311
PDT001335781.1	PDS000007781.1288	SAMN29210595	clinical	cd_8_group_7223	cd_4_group_7050	cd_2_group_6311
PDT001336200.1	PDS000007781.1288	SAMN29218060	clinical	cd_8_group_7223	cd_4_group_7050	cd_2_group_6311
PDT001336208.1	PDS000007781.1288	SAMN29218056	clinical	cd_8_group_7223	cd_4_group_7050	cd_2_group_6311
PDT001336216.1	PDS000007781.1288	SAMN29218070	clinical	cd_8_group_7223	cd_4_group_7050	cd_2_group_6311
PDT001336217.1	PDS000007781.1288	SAMN29218071	clinical	cd_8_group_7223	cd_4_group_7050	cd_2_group_6311
PDT001336218.1	PDS000007781.1288	SAMN29220268	clinical	cd_8_group_7223	cd_4_group_7050	cd_2_group_6311
PDT001338904.2	PDS000007781.1288	SAMN29251985	clinical	cd_8_group_7223	cd_4_group_7050	cd_2_group_6311
PDT001339579.1	PDS000007781.1288	SAMN29269662	clinical	cd_8_group_7223	cd_4_group_7050	cd_2_group_6311
PDT001343093.1	PDS000007781.1288	SAMN29334922	clinical	cd_8_group_7223	cd_4_group_7050	cd_2_group_6311
PDT001348757.2	PDS000007781.1288	SAMN29399211	clinical	cd_8_group_7223	cd_4_group_7050	cd_2_group_6311
PDT001348936.3	PDS000007781.1288	SAMN29403109	clinical	cd_8_group_7223	cd_4_group_7050	cd_2_group_6311
PDT001350182.1	PDS000007781.1288	SAMN29421274	clinical	cd_8_group_7223	cd_4_group_7050	cd_2_group_6311
PDT001350529.1	PDS000007781.1288	SAMN29441700	clinical	cd_8_group_7223	cd_4_group_7050	cd_2_group_6311
PDT001350584.1	PDS000007781.1288	SAMN29442606	clinical	cd_8_group_7223	cd_4_group_7050	cd_2_group_6311
PDT001351046.1	PDS000007781.1288	SAMN29472501	clinical	cd_8_group_7223	cd_4_group_7050	cd_2_group_6311
PDT001351136.1	PDS000007781.1288	SAMN29474228	clinical	cd_8_group_7223	cd_4_group_7050	cd_2_group_6311
PDT001351246.1	PDS000007781.1288	SAMN29475826	clinical	cd_8_group_7223	cd_4_group_7050	cd_2_group_6311
PDT001352717.1	PDS000007781.1288	SAMN29506790	clinical	cd_8_group_7223	cd_4_group_7050	cd_2_group_6311
PDT001353182.1	PDS000007781.1288	SAMN29523502	clinical	cd_8_group_7223	cd_4_group_7050	cd_2_group_6311
PDT001353954.1	PDS000007781.1288	SAMN29543241	clinical	cd_8_group_7223	cd_4_group_7050	cd_2_group_6311
PDT001354206.1	PDS000007781.1288	SAMN29573955	clinical	cd_8_group_7223	cd_4_group_7050	cd_2_group_6311
PDT001354275.1	PDS000007781.1288	SAMN29577944	clinical	cd_8_group_7223	cd_4_group_7050	cd_2_group_6311
PDT001354310.1	PDS000007781.1288	SAMN29577962	clinical	cd_8_group_7223	cd_4_group_7050	cd_2_group_6311
PDT001354827.1	PDS000007781.1288	SAMN29582690	clinical	cd_8_group_7223	cd_4_group_7050	cd_2_group_6311
PDT001354889.1	PDS000007781.1288	SAMN29584024	clinical	cd_8_group_7223	cd_4_group_7050	cd_2_group_6311
PDT001356646.1	PDS000007781.1288	SAMN29630301	clinical	cd_8_group_7223	cd_4_group_7050	cd_2_group_6311
PDT001356704.1	PDS000007781.1288	SAMN29632062	clinical	cd_8_group_7223	cd_4_group_7050	cd_2_group_6311
PDT001356861.1	PDS000007781.1288	SAMN29633616	clinical	cd_8_group_7223	cd_4_group_7050	cd_2_group_6311
PDT001356946.1	PDS000007781.1288	SAMN29634804	clinical	cd_8_group_7223	cd_4_group_7050	cd_2_group_6311
PDT001357015.1	PDS000007781.1288	SAMN29633094	environmental/other	cd_8_group_7223	cd_4_group_7050	cd_2_group_6311
PDT001357016.1	PDS000007781.1288	SAMN29633093	environmental/other	cd_8_group_7223	cd_4_group_7050	cd_2_group_6311
PDT001357017.1	PDS000007781.1288	SAMN29633092	environmental/other	cd_8_group_7223	cd_4_group_7050	cd_2_group_6311
PDT001357019.1	PDS000007781.1288	SAMN29633091	environmental/other	cd_8_group_7223	cd_4_group_7050	cd_2_group_6311
PDT001357020.1	PDS000007781.1288	SAMN29633090	environmental/other	cd_8_group_7223	cd_4_group_7050	cd_2_group_6311
PDT001357528.1	PDS000007781.1288	SAMN29645937	clinical	cd_8_group_7223	cd_4_group_7050	cd_2_group_6311
PDT001357800.1	PDS000007781.1288	SAMN29659345	clinical	cd_8_group_7223	cd_4_group_7050	cd_2_group_6311
PDT001357815.1	PDS000007781.1288	SAMN29659954	clinical	cd_8_group_7223	cd_4_group_7050	cd_2_group_6311
PDT001358478.1	PDS000007781.1288	SAMN29717012	clinical	cd_8_group_7223	cd_4_group_7050	cd_2_group_6311
PDT001359470.1	PDS000007781.1288	SAMN29716079	clinical	cd_8_group_7223	cd_4_group_7050	cd_2_group_6311
PDT001364328.1	PDS000007781.1288	SAMN29826383	clinical	cd_8_group_7223	cd_4_group_7050	cd_2_group_6311
PDT001366588.1	PDS000007781.1288	SAMN29868621	clinical	cd_8_group_7223	cd_4_group_7050	cd_2_group_6311
PDT001366719.1	PDS000007781.1288	SAMN29870930	clinical	cd_8_group_7223	cd_4_group_7050	cd_2_group_6311
PDT001366892.1	PDS000007781.1288	SAMN29879752	clinical	cd_8_group_7223	cd_4_group_7050	cd_2_group_6311
PDT001369004.1	PDS000007781.1288	SAMN29939299	clinical	cd_8_group_7223	cd_4_group_7050	cd_2_group_6311
PDT001369025.1	PDS000007781.1288	SAMN29941772	clinical	cd_8_group_7223	cd_4_group_7050	cd_2_group_6311
PDT001369177.1	PDS000007781.1288	SAMN29948394	clinical	cd_8_group_7223	cd_4_group_7050	cd_2_group_6311
PDT001370934.1	PDS000007781.1288	SAMN29981027	clinical	cd_8_group_7223	cd_4_group_7050	cd_2_group_6311
PDT001370951.1	PDS000007781.1288	SAMN29981078	clinical	cd_8_group_7223	cd_4_group_7050	cd_2_group_6311
PDT001371194.1	PDS000007781.1288	SAMN29981826	clinical	cd_8_group_7223	cd_4_group_7050	cd_2_group_6311
PDT001372570.1	PDS000007781.1288	SAMN30002010	clinical	cd_8_group_7223	cd_4_group_7050	cd_2_group_6311
PDT001373804.1	PDS000007781.1288	SAMN30028740	clinical	cd_8_group_7223	cd_4_group_7050	cd_2_group_6311
PDT001376898.1	PDS000007781.1288	SAMN30086714	clinical	cd_8_group_7223	cd_4_group_7050	cd_2_group_6311
PDT001377369.1	PDS000007781.1288	SAMN30096894	clinical	cd_8_group_7223	cd_4_group_7050	cd_2_group_6311
PDT001377617.1	PDS000007781.1288	SAMN30102855	clinical	cd_8_group_7223	cd_4_group_7050	cd_2_group_6311
PDT001378027.1	PDS000007781.1288	SAMN30121707	clinical	cd_8_group_7223	cd_4_group_7050	cd_2_group_6311
PDT001378028.1	PDS000007781.1288	SAMN30121709	clinical	cd_8_group_7223	cd_4_group_7050	cd_2_group_6311
PDT001378054.1	PDS000007781.1288	SAMN30121719	clinical	cd_8_group_7223	cd_4_group_7050	cd_2_group_6311
PDT001378065.1	PDS000007781.1288	SAMN30121689	clinical	cd_8_group_7223	cd_4_group_7050	cd_2_group_6311
PDT001378343.1	PDS000007781.1288	SAMN30132662	clinical	cd_8_group_7223	cd_4_group_7050	cd_2_group_6311
PDT001379805.1	PDS000007781.1288	SAMN30166375	clinical	cd_8_group_7223	cd_4_group_7050	cd_2_group_6311
PDT001380160.1	PDS000007781.1288	SAMN30196863	clinical	cd_8_group_7223	cd_4_group_7050	cd_2_group_6311
PDT001380200.1	PDS000007781.1288	SAMN30196671	clinical	cd_8_group_7223	cd_4_group_7050	cd_2_group_6311
PDT001380214.1	PDS000007781.1288	SAMN30196946	clinical	cd_8_group_7223	cd_4_group_7050	cd_2_group_6311
PDT001380411.1	PDS000007781.1288	SAMN30197909	clinical	cd_8_group_7223	cd_4_group_7050	cd_2_group_6311
PDT001382378.1	PDS000007781.1288	SAMN30219983	clinical	cd_8_group_7223	cd_4_group_7050	cd_2_group_6311
PDT001383652.1	PDS000007781.1288	SAMN30242865	clinical	cd_8_group_7223	cd_4_group_7050	cd_2_group_6311
PDT001383883.1	PDS000007781.1288	SAMN30243447	clinical	cd_8_group_7223	cd_4_group_7050	cd_2_group_6311
PDT001389790.1	PDS000007781.1288	SAMN30319227	clinical	cd_8_group_7223	cd_4_group_7050	cd_2_group_6311
PDT001390154.1	PDS000007781.1288	SAMN30324036	clinical	cd_8_group_7223	cd_4_group_7050	cd_2_group_6311
PDT001390183.1	PDS000007781.1288	SAMN30325216	clinical	cd_8_group_7223	cd_4_group_7050	cd_2_group_6311
PDT001390207.1	PDS000007781.1288	SAMN30325346	clinical	cd_8_group_7223	cd_4_group_7050	cd_2_group_6311
PDT001390443.1	PDS000007781.1288	SAMN30345494	clinical	cd_8_group_7223	cd_4_group_7050	cd_2_group_6311
PDT001390493.1	PDS000007781.1288	SAMN30346089	clinical	cd_8_group_7223	cd_4_group_7050	cd_2_group_6311
PDT001390514.1	PDS000007781.1288	SAMN30346086	clinical	cd_8_group_7223	cd_4_group_7050	cd_2_group_6311
PDT001391100.1	PDS000007781.1288	SAMN30349469	clinical	cd_8_group_7223	cd_4_group_7050	cd_2_group_6311
PDT001394139.1	PDS000007781.1288	SAMN30410438	clinical	cd_8_group_7223	cd_4_group_7050	cd_2_group_6311
PDT001396501.1	PDS000007781.1288	SAMN30466000	clinical	cd_8_group_7223	cd_4_group_7050	cd_2_group_6311
PDT001397179.1	PDS000007781.1288	SAMN30468568	clinical	cd_8_group_7223	cd_4_group_7050	cd_2_group_6311
PDT001397449.1	PDS000007781.1288	SAMN30487351	clinical	cd_8_group_7223	cd_4_group_7050	cd_2_group_6311
PDT001398308.1	PDS000007781.1288	SAMN30444745	clinical	cd_8_group_7223	cd_4_group_7050	cd_2_group_6311
PDT001399032.1	PDS000007781.1288	SAMN30523456	clinical	cd_8_group_7223	cd_4_group_7050	cd_2_group_6311
PDT001399391.1	PDS000007781.1288	SAMN30444759	clinical	cd_8_group_7223	cd_4_group_7050	cd_2_group_6311
PDT001399576.1	PDS000007781.1288	SAMN30467584	clinical	cd_8_group_7223	cd_4_group_7050	cd_2_group_6311
PDT001404432.1	PDS000007781.1288	SAMN30560179	clinical	cd_8_group_7223	cd_4_group_7050	cd_2_group_6311
PDT001406144.1	PDS000007781.1288	SAMN30602925	clinical	cd_8_group_7223	cd_4_group_7050	cd_2_group_6311
PDT001406567.1	PDS000007781.1288	SAMN30616695	clinical	cd_8_group_7223	cd_4_group_7050	cd_2_group_6311
PDT001407904.1	PDS000007781.1288	SAMN30631064	clinical	cd_8_group_7223	cd_4_group_7050	cd_2_group_6311
PDT001408413.1	PDS000007781.1288	SAMN30654019	clinical	cd_8_group_7223	cd_4_group_7050	cd_2_group_6311
PDT001411536.1	PDS000007781.1288	SAMN30648326	clinical	cd_8_group_7223	cd_4_group_7050	cd_2_group_6311
PDT001411783.1	PDS000007781.1288	SAMN30719299	clinical	cd_8_group_7223	cd_4_group_7050	cd_2_group_6311
PDT001412775.1	PDS000007781.1288	SAMN30751480	clinical	cd_8_group_7223	cd_4_group_7050	cd_2_group_6311
PDT001414653.1	PDS000007781.1288	SAMN30808886	clinical	cd_8_group_7223	cd_4_group_7050	cd_2_group_6311
PDT001414659.1	PDS000007781.1288	SAMN30808885	clinical	cd_8_group_7223	cd_4_group_7050	cd_2_group_6311
PDT001415262.1	PDS000007781.1288	SAMN30813857	environmental/other	cd_8_group_7223	cd_4_group_7050	cd_2_group_6311
PDT001415270.1	PDS000007781.1288	SAMN30813887	environmental/other	cd_8_group_7223	cd_4_group_7050	cd_2_group_6311
PDT001415957.1	PDS000007781.1288	SAMN30827427	environmental/other	cd_8_group_7223	cd_4_group_7050	cd_2_group_6311
PDT001416216.1	PDS000007781.1288	SAMN30827628	clinical	cd_8_group_7223	cd_4_group_7050	cd_2_group_6311
PDT001416681.1	PDS000007781.1288	SAMN30836327	clinical	cd_8_group_7223	cd_4_group_7050	cd_2_group_6311
PDT001416688.1	PDS000007781.1288	SAMN30836322	clinical	cd_8_group_7223	cd_4_group_7050	cd_2_group_6311
PDT001417349.1	PDS000007781.1288	SAMEA9477229	NULL	cd_8_group_7223	cd_4_group_7050	cd_2_group_6311
PDT001418240.1	PDS000007781.1288	SAMN30874485	clinical	cd_8_group_7223	cd_4_group_7050	cd_2_group_6311
PDT001418635.1	PDS000007781.1288	SAMEA9477221	NULL	cd_8_group_7223	cd_4_group_7050	cd_2_group_6311
PDT001422094.1	PDS000007781.1288	SAMN30911398	clinical	cd_8_group_7223	cd_4_group_7050	cd_2_group_6311
PDT001424513.1	PDS000007781.1288	SAMN30922191	clinical	cd_8_group_7223	cd_4_group_7050	cd_2_group_6311
PDT001425339.1	PDS000007781.1288	SAMN30927986	clinical	cd_8_group_7223	cd_4_group_7050	cd_2_group_6311
PDT001425376.1	PDS000007781.1288	SAMN30928000	clinical	cd_8_group_7223	cd_4_group_7050	cd_2_group_6311
PDT001425966.1	PDS000007781.1288	SAMN30933150	clinical	cd_8_group_7223	cd_4_group_7050	cd_2_group_6311
PDT001428702.1	PDS000007781.1288	SAMN30965979	clinical	cd_8_group_7223	cd_4_group_7050	cd_2_group_6311
PDT001430270.1	PDS000007781.1288	SAMN30988529	clinical	cd_8_group_7223	cd_4_group_7050	cd_2_group_6311
PDT001434251.1	PDS000007781.1288	SAMN31019632	clinical	cd_8_group_7223	cd_4_group_7050	cd_2_group_6311
PDT001434255.1	PDS000007781.1288	SAMN31019635	clinical	cd_8_group_7223	cd_4_group_7050	cd_2_group_6311
PDT001434264.1	PDS000007781.1288	SAMN31019837	clinical	cd_8_group_7223	cd_4_group_7050	cd_2_group_6311
PDT001434266.1	PDS000007781.1288	SAMN31019838	clinical	cd_8_group_7223	cd_4_group_7050	cd_2_group_6311
PDT001435014.1	PDS000007781.1288	SAMN31036804	clinical	cd_8_group_7223	cd_4_group_7050	cd_2_group_6311
PDT001435159.1	PDS000007781.1288	SAMN31039727	clinical	cd_8_group_7223	cd_4_group_7050	cd_2_group_6311
PDT001435320.1	PDS000007781.1288	SAMN31045993	clinical	cd_8_group_7223	cd_4_group_7050	cd_2_group_6311
PDT001436069.1	PDS000007781.1288	SAMN31062271	clinical	cd_8_group_7223	cd_4_group_7050	cd_2_group_6311
PDT001436100.1	PDS000007781.1288	SAMN31062392	clinical	cd_8_group_7223	cd_4_group_7050	cd_2_group_6311
PDT001436271.1	PDS000007781.1288	SAMN31066097	clinical	cd_8_group_7223	cd_4_group_7050	cd_2_group_6311
PDT001436395.1	PDS000007781.1288	SAMN31076034	clinical	cd_8_group_7223	cd_4_group_7050	cd_2_group_6311
PDT001436432.1	PDS000007781.1288	SAMN31076827	clinical	cd_8_group_7223	cd_4_group_7050	cd_2_group_6311
PDT001438888.1	PDS000007781.1288	SAMN31111136	environmental/other	cd_8_group_7223	cd_4_group_7050	cd_2_group_6311
PDT001440336.1	PDS000007781.1288	SAMN31135743	clinical	cd_8_group_7223	cd_4_group_7050	cd_2_group_6311
PDT001440340.1	PDS000007781.1288	SAMN31135746	clinical	cd_8_group_7223	cd_4_group_7050	cd_2_group_6311
PDT001440390.1	PDS000007781.1288	SAMN31136423	clinical	cd_8_group_7223	cd_4_group_7050	cd_2_group_6311
PDT001443384.1	PDS000007781.1288	SAMN31167757	clinical	cd_8_group_7223	cd_4_group_7050	cd_2_group_6311
PDT001444840.1	PDS000007781.1288	SAMN31185652	clinical	cd_8_group_7223	cd_4_group_7050	cd_2_group_6311
PDT001445025.1	PDS000007781.1288	SAMN31205612	clinical	cd_8_group_7223	cd_4_group_7050	cd_2_group_6311
PDT001445626.1	PDS000007781.1288	SAMN31207390	clinical	cd_8_group_7223	cd_4_group_7050	cd_2_group_6311
PDT001445630.1	PDS000007781.1288	SAMN31207381	clinical	cd_8_group_7223	cd_4_group_7050	cd_2_group_6311
PDT001445640.1	PDS000007781.1288	SAMN31207472	clinical	cd_8_group_7223	cd_4_group_7050	cd_2_group_6311
PDT001445649.1	PDS000007781.1288	SAMN31207541	clinical	cd_8_group_7223	cd_4_group_7050	cd_2_group_6311
PDT001445654.1	PDS000007781.1288	SAMN31207543	clinical	cd_8_group_7223	cd_4_group_7050	cd_2_group_6311
PDT001449922.1	PDS000007781.1288	SAMN31230994	clinical	cd_8_group_7223	cd_4_group_7050	cd_2_group_6311
PDT001449928.1	PDS000007781.1288	SAMN31230986	clinical	cd_8_group_7223	cd_4_group_7050	cd_2_group_6311
PDT001449939.1	PDS000007781.1288	SAMN31231065	clinical	cd_8_group_7223	cd_4_group_7050	cd_2_group_6311
PDT001450769.1	PDS000007781.1288	SAMN31249825	clinical	cd_8_group_7223	cd_4_group_7050	cd_2_group_6311
PDT001450886.1	PDS000007781.1288	SAMN31253009	clinical	cd_8_group_7223	cd_4_group_7050	cd_2_group_6311
PDT001451558.1	PDS000007781.1288	SAMN31258882	clinical	cd_8_group_7223	cd_4_group_7050	cd_2_group_6311
PDT001452516.1	PDS000007781.1288	SAMN31275132	clinical	cd_8_group_7223	cd_4_group_7050	cd_2_group_6311
PDT001452856.1	PDS000007781.1288	SAMN31275717	clinical	cd_8_group_7223	cd_4_group_7050	cd_2_group_6311
PDT001453762.1	PDS000007781.1288	SAMN31281037	clinical	cd_8_group_7223	cd_4_group_7050	cd_2_group_6311
PDT001454413.1	PDS000007781.1288	SAMN31289432	clinical	cd_8_group_7223	cd_4_group_7050	cd_2_group_6311
PDT001455151.1	PDS000007781.1288	SAMN31313660	clinical	cd_8_group_7223	cd_4_group_7050	cd_2_group_6311
PDT001455780.1	PDS000007781.1288	SAMN31342633	clinical	cd_8_group_7223	cd_4_group_7050	cd_2_group_6311
PDT001455856.1	PDS000007781.1288	SAMN31343846	clinical	cd_8_group_7223	cd_4_group_7050	cd_2_group_6311
PDT001455923.1	PDS000007781.1288	SAMN31346829	clinical	cd_8_group_7223	cd_4_group_7050	cd_2_group_6311
PDT001456431.1	PDS000007781.1288	SAMN31369813	clinical	cd_8_group_7223	cd_4_group_7050	cd_2_group_6311
PDT001456493.1	PDS000007781.1288	SAMN31370204	clinical	cd_8_group_7223	cd_4_group_7050	cd_2_group_6311
PDT001462993.1	PDS000007781.1288	SAMN31404470	clinical	cd_8_group_7223	cd_4_group_7050	cd_2_group_6311
PDT001463348.1	PDS000007781.1288	SAMN31408691	clinical	cd_8_group_7223	cd_4_group_7050	cd_2_group_6311
PDT001464579.1	PDS000007781.1288	SAMN31427017	clinical	cd_8_group_7223	cd_4_group_7050	cd_2_group_6311
PDT001465528.1	PDS000007781.1288	SAMN31439078	clinical	cd_8_group_7223	cd_4_group_7050	cd_2_group_6311
PDT001470062.1	PDS000007781.1288	SAMN31502263	clinical	cd_8_group_7223	cd_4_group_7050	cd_2_group_6311
PDT001470092.1	PDS000007781.1288	SAMN31509353	clinical	cd_8_group_7223	cd_4_group_7050	cd_2_group_6311
PDT001472943.1	PDS000007781.1288	SAMN31559910	clinical	cd_8_group_7223	cd_4_group_7050	cd_2_group_6311
PDT001473014.1	PDS000007781.1288	SAMN31562152	clinical	cd_8_group_7223	cd_4_group_7050	cd_2_group_6311
PDT001473782.1	PDS000007781.1288	SAMN31573956	environmental/other	cd_8_group_7223	cd_4_group_7050	cd_2_group_6311
PDT001473783.1	PDS000007781.1288	SAMN31573955	environmental/other	cd_8_group_7223	cd_4_group_7050	cd_2_group_6311
PDT001473798.1	PDS000007781.1288	SAMN31574006	clinical	cd_8_group_7223	cd_4_group_7050	cd_2_group_6311
PDT001474601.1	PDS000007781.1288	SAMN31574305	clinical	cd_8_group_7223	cd_4_group_7050	cd_2_group_6311
PDT001474770.1	PDS000007781.1288	SAMN31577054	clinical	cd_8_group_7223	cd_4_group_7050	cd_2_group_6311
PDT001475006.1	PDS000007781.1288	SAMN31581182	environmental/other	cd_8_group_7223	cd_4_group_7050	cd_2_group_6311
PDT001476349.1	PDS000007781.1288	SAMN31608091	clinical	cd_8_group_7223	cd_4_group_7050	cd_2_group_6311
PDT001480803.1	PDS000007781.1288	SAMN31647328	clinical	cd_8_group_7223	cd_4_group_7050	cd_2_group_6311
PDT001481343.1	PDS000007781.1288	SAMN31659112	clinical	cd_8_group_7223	cd_4_group_7050	cd_2_group_6311
PDT001481431.1	PDS000007781.1288	SAMN31661597	environmental/other	cd_8_group_7223	cd_4_group_7050	cd_2_group_6311
PDT001481455.1	PDS000007781.1288	SAMN31661686	environmental/other	cd_8_group_7223	cd_4_group_7050	cd_2_group_6311
PDT001481456.1	PDS000007781.1288	SAMN31661692	environmental/other	cd_8_group_7223	cd_4_group_7050	cd_2_group_6311
PDT001481459.1	PDS000007781.1288	SAMN31661704	environmental/other	cd_8_group_7223	cd_4_group_7050	cd_2_group_6311
PDT001481461.1	PDS000007781.1288	SAMN31661696	environmental/other	cd_8_group_7223	cd_4_group_7050	cd_2_group_6311
PDT001481490.1	PDS000007781.1288	SAMN31661759	environmental/other	cd_8_group_7223	cd_4_group_7050	cd_2_group_6311
PDT001481542.1	PDS000007781.1288	SAMN31661691	environmental/other	cd_8_group_7223	cd_4_group_7050	cd_2_group_6311
PDT001481548.1	PDS000007781.1288	SAMN31661592	environmental/other	cd_8_group_7223	cd_4_group_7050	cd_2_group_6311
PDT001481874.1	PDS000007781.1288	SAMN31661593	environmental/other	cd_8_group_7223	cd_4_group_7050	cd_2_group_6311
PDT001481937.1	PDS000007781.1288	SAMN31662302	environmental/other	cd_8_group_7223	cd_4_group_7050	cd_2_group_6311
PDT001481946.1	PDS000007781.1288	SAMN31662305	environmental/other	cd_8_group_7223	cd_4_group_7050	cd_2_group_6311
PDT001481948.1	PDS000007781.1288	SAMN31660501	clinical	cd_8_group_7223	cd_4_group_7050	cd_2_group_6311
PDT001481970.1	PDS000007781.1288	SAMN31662360	environmental/other	cd_8_group_7223	cd_4_group_7050	cd_2_group_6311
PDT001482031.1	PDS000007781.1288	SAMN31663175	environmental/other	cd_8_group_7223	cd_4_group_7050	cd_2_group_6311
PDT001482041.1	PDS000007781.1288	SAMN31663292	environmental/other	cd_8_group_7223	cd_4_group_7050	cd_2_group_6311
PDT001482072.1	PDS000007781.1288	SAMN31663107	environmental/other	cd_8_group_7223	cd_4_group_7050	cd_2_group_6311
PDT001482073.1	PDS000007781.1288	SAMN31662374	environmental/other	cd_8_group_7223	cd_4_group_7050	cd_2_group_6311
PDT001482086.1	PDS000007781.1288	SAMN31663099	environmental/other	cd_8_group_7223	cd_4_group_7050	cd_2_group_6311
PDT001482257.1	PDS000007781.1288	SAMN31662560	environmental/other	cd_8_group_7223	cd_4_group_7050	cd_2_group_6311
PDT001482928.1	PDS000007781.1288	SAMN31675144	clinical	cd_8_group_7223	cd_4_group_7050	cd_2_group_6311
PDT001483221.1	PDS000007781.1288	SAMN31683333	clinical	cd_8_group_7223	cd_4_group_7050	cd_2_group_6311
PDT001483293.1	PDS000007781.1288	SAMN31684420	clinical	cd_8_group_7223	cd_4_group_7050	cd_2_group_6311
PDT001484899.1	PDS000007781.1288	SAMN31713159	clinical	cd_8_group_7223	cd_4_group_7050	cd_2_group_6311
PDT001485489.1	PDS000007781.1288	SAMN31717277	clinical	cd_8_group_7223	cd_4_group_7050	cd_2_group_6311
PDT001485639.1	PDS000007781.1288	SAMN31727472	clinical	cd_8_group_7223	cd_4_group_7050	cd_2_group_6311
PDT001487900.1	PDS000007781.1288	SAMN31760862	environmental/other	cd_8_group_7223	cd_4_group_7050	cd_2_group_6311
PDT001488188.1	PDS000007781.1288	SAMN31776132	clinical	cd_8_group_7223	cd_4_group_7050	cd_2_group_6311
PDT001488763.1	PDS000007781.1288	SAMN31789228	clinical	cd_8_group_7223	cd_4_group_7050	cd_2_group_6311
PDT001491336.1	PDS000007781.1288	SAMN31819311	clinical	cd_8_group_7223	cd_4_group_7050	cd_2_group_6311
PDT001492545.1	PDS000007781.1288	SAMN31835508	clinical	cd_8_group_7223	cd_4_group_7050	cd_2_group_6311
PDT001495664.1	PDS000007781.1288	SAMN31837049	clinical	cd_8_group_7223	cd_4_group_7050	cd_2_group_6311
PDT001495722.1	PDS000007781.1288	SAMN31838789	clinical	cd_8_group_7223	cd_4_group_7050	cd_2_group_6311
PDT001496794.1	PDS000007781.1288	SAMN31855693	clinical	cd_8_group_7223	cd_4_group_7050	cd_2_group_6311
PDT001502796.1	PDS000007781.1288	SAMN31890552	clinical	cd_8_group_7223	cd_4_group_7050	cd_2_group_6311
PDT001503126.1	PDS000007781.1288	SAMN31896618	clinical	cd_8_group_7223	cd_4_group_7050	cd_2_group_6311
PDT001506501.1	PDS000007781.1288	SAMN31951067	clinical	cd_8_group_7223	cd_4_group_7050	cd_2_group_6311
PDT001507124.1	PDS000007781.1288	SAMN31972436	clinical	cd_8_group_7223	cd_4_group_7050	cd_2_group_6311
PDT001512594.1	PDS000007781.1288	SAMN32040582	clinical	cd_8_group_7223	cd_4_group_7050	cd_2_group_6311
PDT001512598.1	PDS000007781.1288	SAMN32040585	clinical	cd_8_group_7223	cd_4_group_7050	cd_2_group_6311
PDT001512602.1	PDS000007781.1288	SAMN32040588	clinical	cd_8_group_7223	cd_4_group_7050	cd_2_group_6311
PDT001513056.1	PDS000007781.1288	SAMN32057969	clinical	cd_8_group_7223	cd_4_group_7050	cd_2_group_6311
PDT001514258.1	PDS000007781.1288	SAMN32069836	clinical	cd_8_group_7223	cd_4_group_7050	cd_2_group_6311
PDT001514262.1	PDS000007781.1288	SAMN32069977	clinical	cd_8_group_7223	cd_4_group_7050	cd_2_group_6311
PDT001524517.1	PDS000007781.1288	SAMN32188203	clinical	cd_8_group_7223	cd_4_group_7050	cd_2_group_6311
PDT001526123.1	PDS000007781.1288	SAMN32224785	clinical	cd_8_group_7223	cd_4_group_7050	cd_2_group_6311
PDT001537441.1	PDS000007781.1288	SAMN32311203	clinical	cd_8_group_7223	cd_4_group_7050	cd_2_group_6311
PDT001538940.1	PDS000007781.1288	SAMN32330334	clinical	cd_8_group_7223	cd_4_group_7050	cd_2_group_6311
PDT001540327.1	PDS000007781.1288	SAMN32340436	clinical	cd_8_group_7223	cd_4_group_7050	cd_2_group_6311
PDT001549169.1	PDS000007781.1288	SAMN32420767	clinical	cd_8_group_7223	cd_4_group_7050	cd_2_group_6311
PDT001550988.1	PDS000007781.1288	SAMN32472056	clinical	cd_8_group_7223	cd_4_group_7050	cd_2_group_6311
PDT001552350.1	PDS000007781.1288	SAMN32513199	clinical	cd_8_group_7223	cd_4_group_7050	cd_2_group_6311
PDT001561918.1	PDS000007781.1288	SAMN32580052	clinical	cd_8_group_7223	cd_4_group_7050	cd_2_group_6311
PDT001565677.1	PDS000007781.1288	SAMN32614548	clinical	cd_8_group_7223	cd_4_group_7050	cd_2_group_6311
PDT001576818.1	PDS000007781.1288	SAMN32730082	clinical	cd_8_group_7223	cd_4_group_7050	cd_2_group_6311
PDT001576829.1	PDS000007781.1288	SAMN32730094	clinical	cd_8_group_7223	cd_4_group_7050	cd_2_group_6311
PDT001581807.1	PDS000007781.1288	SAMN32795508	clinical	cd_8_group_7223	cd_4_group_7050	cd_2_group_6311
PDT001582119.1	PDS000007781.1288	SAMN32798009	clinical	cd_8_group_7223	cd_4_group_7050	cd_2_group_6311
PDT001583394.1	PDS000007781.1288	SAMN32812864	clinical	cd_8_group_7223	cd_4_group_7050	cd_2_group_6311
PDT001586300.1	PDS000007781.1288	SAMN32875985	clinical	cd_8_group_7223	cd_4_group_7050	cd_2_group_6311
PDT001589547.1	PDS000007781.1288	SAMN32881849	clinical	cd_8_group_7223	cd_4_group_7050	cd_2_group_6311
PDT001589553.1	PDS000007781.1288	SAMN32881853	clinical	cd_8_group_7223	cd_4_group_7050	cd_2_group_6311
PDT001590220.1	PDS000007781.1288	SAMN32887896	clinical	cd_8_group_7223	cd_4_group_7050	cd_2_group_6311
PDT001594916.1	PDS000007781.1288	SAMN32942394	clinical	cd_8_group_7223	cd_4_group_7050	cd_2_group_6311
PDT001598037.1	PDS000007781.1288	SAMN32973009	clinical	cd_8_group_7223	cd_4_group_7050	cd_2_group_6311
PDT001598129.1	PDS000007781.1288	SAMN32977372	clinical	cd_8_group_7223	cd_4_group_7050	cd_2_group_6311
PDT001601399.1	PDS000007781.1288	SAMN33026076	clinical	cd_8_group_7223	cd_4_group_7050	cd_2_group_6311
PDT001602818.1	PDS000007781.1288	SAMN33057980	clinical	cd_8_group_7223	cd_4_group_7050	cd_2_group_6311
PDT001607208.1	PDS000007781.1288	SAMN33139561	clinical	cd_8_group_7223	cd_4_group_7050	cd_2_group_6311
PDT001607551.1	PDS000007781.1288	SAMN33141658	clinical	cd_8_group_7223	cd_4_group_7050	cd_2_group_6311
PDT001611485.1	PDS000007781.1288	SAMN33228690	clinical	cd_8_group_7223	cd_4_group_7050	cd_2_group_6311
PDT001612816.1	PDS000007781.1288	SAMN33265107	clinical	cd_8_group_7223	cd_4_group_7050	cd_2_group_6311
PDT001613466.1	PDS000007781.1288	SAMN33270625	clinical	cd_8_group_7223	cd_4_group_7050	cd_2_group_6311
PDT001614388.1	PDS000007781.1288	SAMN33274643	clinical	cd_8_group_7223	cd_4_group_7050	cd_2_group_6311
PDT001616916.1	PDS000007781.1288	SAMN33323084	clinical	cd_8_group_7223	cd_4_group_7050	cd_2_group_6311
PDT001616925.1	PDS000007781.1288	SAMN33323073	clinical	cd_8_group_7223	cd_4_group_7050	cd_2_group_6311
PDT001636254.1	PDS000007781.1288	SAMN33378348	clinical	cd_8_group_7223	cd_4_group_7050	cd_2_group_6311
PDT001648445.1	PDS000007781.1288	SAMN33484979	clinical	cd_8_group_7223	cd_4_group_7050	cd_2_group_6311
PDT001653063.1	PDS000007781.1288	SAMN33613820	clinical	cd_8_group_7223	cd_4_group_7050	cd_2_group_6311
PDT001662522.1	PDS000007781.1288	SAMN33759818	clinical	cd_8_group_7223	cd_4_group_7050	cd_2_group_6311
PDT001662624.1	PDS000007781.1288	SAMN33394024	environmental/other	cd_8_group_7223	cd_4_group_7050	cd_2_group_6311
PDT001662625.1	PDS000007781.1288	SAMN33394023	environmental/other	cd_8_group_7223	cd_4_group_7050	cd_2_group_6311
PDT001662626.1	PDS000007781.1288	SAMN33394022	environmental/other	cd_8_group_7223	cd_4_group_7050	cd_2_group_6311
PDT001662636.1	PDS000007781.1288	SAMN13763817	environmental/other	cd_8_group_7223	cd_4_group_7050	cd_2_group_6311
PDT001662643.1	PDS000007781.1288	SAMN10579127	environmental/other	cd_8_group_7223	cd_4_group_7050	cd_2_group_6311
PDT001664247.1	PDS000007781.1288	SAMN33830325	clinical	cd_8_group_7223	cd_4_group_7050	cd_2_group_6311
PDT001666153.1	PDS000007781.1288	SAMN33861640	clinical	cd_8_group_7223	cd_4_group_7050	cd_2_group_6311
PDT001666156.1	PDS000007781.1288	SAMN33861648	clinical	cd_8_group_7223	cd_4_group_7050	cd_2_group_6311
PDT001670876.1	PDS000007781.1288	SAMN33939850	clinical	cd_8_group_7223	cd_4_group_7050	cd_2_group_6311
PDT001671277.1	PDS000007781.1288	SAMN33941215	clinical	cd_8_group_7223	cd_4_group_7050	cd_2_group_6311
PDT001671284.1	PDS000007781.1288	SAMN33941220	clinical	cd_8_group_7223	cd_4_group_7050	cd_2_group_6311
PDT001674139.1	PDS000007781.1288	SAMN33954823	clinical	cd_8_group_7223	cd_4_group_7050	cd_2_group_6311
PDT001676192.1	PDS000007781.1288	SAMN33993010	clinical	cd_8_group_7223	cd_4_group_7050	cd_2_group_6311
PDT001676394.1	PDS000007781.1288	SAMN34023345	clinical	cd_8_group_7223	cd_4_group_7050	cd_2_group_6311
PDT001677123.1	PDS000007781.1288	SAMN34030403	clinical	cd_8_group_7223	cd_4_group_7050	cd_2_group_6311
PDT001677565.1	PDS000007781.1288	SAMN34050350	clinical	cd_8_group_7223	cd_4_group_7050	cd_2_group_6311
PDT001677571.1	PDS000007781.1288	SAMN34050346	clinical	cd_8_group_7223	cd_4_group_7050	cd_2_group_6311
PDT001677818.1	PDS000007781.1288	SAMN34053563	clinical	cd_8_group_7223	cd_4_group_7050	cd_2_group_6311
PDT001677903.1	PDS000007781.1288	SAMN34055406	clinical	cd_8_group_7223	cd_4_group_7050	cd_2_group_6311
PDT001678019.1	PDS000007781.1288	SAMN34056887	clinical	cd_8_group_7223	cd_4_group_7050	cd_2_group_6311
PDT001678047.1	PDS000007781.1288	SAMN34056920	clinical	cd_8_group_7223	cd_4_group_7050	cd_2_group_6311
PDT001678739.1	PDS000007781.1288	SAMN34068151	clinical	cd_8_group_7223	cd_4_group_7050	cd_2_group_6311
PDT001678745.1	PDS000007781.1288	SAMN34068140	clinical	cd_8_group_7223	cd_4_group_7050	cd_2_group_6311
PDT001679061.1	PDS000007781.1288	SAMN34069797	clinical	cd_8_group_7223	cd_4_group_7050	cd_2_group_6311
PDT001681177.1	PDS000007781.1288	SAMN34104332	clinical	cd_8_group_7223	cd_4_group_7050	cd_2_group_6311
PDT001681180.1	PDS000007781.1288	SAMN34104434	clinical	cd_8_group_7223	cd_4_group_7050	cd_2_group_6311
PDT001684141.1	PDS000007781.1288	SAMN34115971	clinical	cd_8_group_7223	cd_4_group_7050	cd_2_group_6311
PDT001685489.1	PDS000007781.1288	SAMN34128395	clinical	cd_8_group_7223	cd_4_group_7050	cd_2_group_6311
PDT001687797.1	PDS000007781.1288	SAMN34154884	clinical	cd_8_group_7223	cd_4_group_7050	cd_2_group_6311
PDT001688385.1	PDS000007781.1288	SAMN34157309	clinical	cd_8_group_7223	cd_4_group_7050	cd_2_group_6311
PDT001691147.1	PDS000007781.1288	SAMN34217726	clinical	cd_8_group_7223	cd_4_group_7050	cd_2_group_6311
PDT001691265.1	PDS000007781.1288	SAMN34218565	clinical	cd_8_group_7223	cd_4_group_7050	cd_2_group_6311
PDT001691545.1	PDS000007781.1288	SAMN34223860	clinical	cd_8_group_7223	cd_4_group_7050	cd_2_group_6311
PDT001691666.1	PDS000007781.1288	SAMN34232344	clinical	cd_8_group_7223	cd_4_group_7050	cd_2_group_6311
PDT001691782.1	PDS000007781.1288	SAMN34232719	clinical	cd_8_group_7223	cd_4_group_7050	cd_2_group_6311
PDT001691793.1	PDS000007781.1288	SAMN34232724	clinical	cd_8_group_7223	cd_4_group_7050	cd_2_group_6311
PDT001694340.1	PDS000007781.1288	SAMN34250651	environmental/other	cd_8_group_7223	cd_4_group_7050	cd_2_group_6311
PDT001700253.1	PDS000007781.1288	SAMN34351267	clinical	cd_8_group_7223	cd_4_group_7050	cd_2_group_6311
PDT001700367.1	PDS000007781.1288	SAMN34352673	clinical	cd_8_group_7223	cd_4_group_7050	cd_2_group_6311
PDT001700372.1	PDS000007781.1288	SAMN34352675	clinical	cd_8_group_7223	cd_4_group_7050	cd_2_group_6311
PDT001700376.1	PDS000007781.1288	SAMN34352672	clinical	cd_8_group_7223	cd_4_group_7050	cd_2_group_6311
PDT001709095.1	PDS000007781.1288	SAMN34418699	clinical	cd_8_group_7223	cd_4_group_7050	cd_2_group_6311
PDT001709357.1	PDS000007781.1288	SAMN34424042	clinical	cd_8_group_7223	cd_4_group_7050	cd_2_group_6311
PDT001717143.1	PDS000007781.1288	SAMN34511025	clinical	cd_8_group_7223	cd_4_group_7050	cd_2_group_6311
PDT001717331.1	PDS000007781.1288	SAMN34536194	clinical	cd_8_group_7223	cd_4_group_7050	cd_2_group_6311
PDT001726700.1	PDS000007781.1288	SAMN35000466	clinical	cd_8_group_7223	cd_4_group_7050	cd_2_group_6311
PDT001735549.1	PDS000007781.1288	SAMN35098222	clinical	cd_8_group_7223	cd_4_group_7050	cd_2_group_6311
PDT001736038.1	PDS000007781.1288	SAMN35103996	clinical	cd_8_group_7223	cd_4_group_7050	cd_2_group_6311
PDT001752105.1	PDS000007781.1288	SAMN35327722	clinical	cd_8_group_7223	cd_4_group_7050	cd_2_group_6311
PDT001759948.1	PDS000007781.1288	SAMN35441002	clinical	cd_8_group_7223	cd_4_group_7050	cd_2_group_6311
PDT001764603.1	PDS000007781.1288	SAMN35527817	clinical	cd_8_group_7223	cd_4_group_7050	cd_2_group_6311
PDT001767065.1	PDS000007781.1288	SAMN35565952	clinical	cd_8_group_7223	cd_4_group_7050	cd_2_group_6311
PDT001767448.1	PDS000007781.1288	SAMN35528063	clinical	cd_8_group_7223	cd_4_group_7050	cd_2_group_6311
PDT001768561.1	PDS000007781.1288	SAMN35622164	clinical	cd_8_group_7223	cd_4_group_7050	cd_2_group_6311
PDT001770953.1	PDS000007781.1288	SAMN35648295	clinical	cd_8_group_7223	cd_4_group_7050	cd_2_group_6311
PDT001771112.1	PDS000007781.1288	SAMN35622377	environmental/other	cd_8_group_7223	cd_4_group_7050	cd_2_group_6311
PDT001771114.1	PDS000007781.1288	SAMN35622375	environmental/other	cd_8_group_7223	cd_4_group_7050	cd_2_group_6311
PDT001771115.1	PDS000007781.1288	SAMN35622374	environmental/other	cd_8_group_7223	cd_4_group_7050	cd_2_group_6311
PDT001771116.1	PDS000007781.1288	SAMN35622373	environmental/other	cd_8_group_7223	cd_4_group_7050	cd_2_group_6311
PDT001774636.1	PDS000007781.1288	SAMN35686985	clinical	cd_8_group_7223	cd_4_group_7050	cd_2_group_6311
PDT001776678.1	PDS000007781.1288	SAMN35713772	clinical	cd_8_group_7223	cd_4_group_7050	cd_2_group_6311
PDT001777652.1	PDS000007781.1288	SAMN35716115	clinical	cd_8_group_7223	cd_4_group_7050	cd_2_group_6311
PDT001777709.1	PDS000007781.1288	SAMN35716144	clinical	cd_8_group_7223	cd_4_group_7050	cd_2_group_6311
PDT001779882.1	PDS000007781.1288	SAMN35735793	clinical	cd_8_group_7223	cd_4_group_7050	cd_2_group_6311
PDT001780755.1	PDS000007781.1288	SAMN35751052	clinical	cd_8_group_7223	cd_4_group_7050	cd_2_group_6311
PDT001780836.1	PDS000007781.1288	SAMN18318706	environmental/other	cd_8_group_7223	cd_4_group_7050	cd_2_group_6311
PDT001780843.1	PDS000007781.1288	SAMN10165235	environmental/other	cd_8_group_7223	cd_4_group_7050	cd_2_group_6311
PDT001784848.2	PDS000007781.1288	SAMN29834561	clinical	cd_8_group_7223	cd_4_group_7050	cd_2_group_6311
PDT001784849.2	PDS000007781.1288	SAMN35685758	environmental/other	cd_8_group_7223	cd_4_group_7050	cd_2_group_6311
PDT001784850.1	PDS000007781.1288	SAMN35685757	environmental/other	cd_8_group_7223	cd_4_group_7050	cd_2_group_6311
PDT001785848.1	PDS000007781.1288	SAMN35801782	clinical	cd_8_group_7223	cd_4_group_7050	cd_2_group_6311
PDT001793472.1	PDS000007781.1288	SAMN36039843	clinical	cd_8_group_7223	cd_4_group_7050	cd_2_group_6311
PDT001793625.1	PDS000007781.1288	SAMN36072173	environmental/other	cd_8_group_7223	cd_4_group_7050	cd_2_group_6311
PDT001808032.1	PDS000007781.1288	SAMN36275345	clinical	cd_8_group_7223	cd_4_group_7050	cd_2_group_6311
PDT001811565.1	PDS000007781.1288	SAMN36308508	environmental/other	cd_8_group_7223	cd_4_group_7050	cd_2_group_6311
PDT001815031.1	PDS000007781.1288	SAMN36405980	environmental/other	cd_8_group_7223	cd_4_group_7050	cd_2_group_6311
PDT001815712.1	PDS000007781.1288	SAMN36412822	clinical	cd_8_group_7223	cd_4_group_7050	cd_2_group_6311
PDT001816850.1	PDS000007781.1288	SAMN36436817	clinical	cd_8_group_7223	cd_4_group_7050	cd_2_group_6311
PDT001818869.1	PDS000007781.1288	SAMN36496199	clinical	cd_8_group_7223	cd_4_group_7050	cd_2_group_6311
PDT001826471.1	PDS000007781.1288	SAMN36697403	clinical	cd_8_group_7223	cd_4_group_7050	cd_2_group_6311
PDT001827817.1	PDS000007781.1288	SAMN36702362	clinical	cd_8_group_7223	cd_4_group_7050	cd_2_group_6311
PDT001829588.2	PDS000007781.1288	SAMN36716165	clinical	cd_8_group_7223	cd_4_group_7050	cd_2_group_6311
PDT001832161.1	PDS000007781.1288	SAMN36748563	environmental/other	cd_8_group_7223	cd_4_group_7050	cd_2_group_6311
PDT001836934.1	PDS000007781.1288	SAMN36791551	clinical	cd_8_group_7223	cd_4_group_7050	cd_2_group_6311
PDT001840261.1	PDS000007781.1288	SAMN36843186	clinical	cd_8_group_7223	cd_4_group_7050	cd_2_group_6311
PDT001844939.1	PDS000007781.1288	SAMN36890753	clinical	cd_8_group_7223	cd_4_group_7050	cd_2_group_6311
PDT001845184.1	PDS000007781.1288	SAMN36891363	clinical	cd_8_group_7223	cd_4_group_7050	cd_2_group_6311
PDT001845591.1	PDS000007781.1288	SAMN36892665	clinical	cd_8_group_7223	cd_4_group_7050	cd_2_group_6311
PDT001848518.2	PDS000007781.1288	SAMN36946670	clinical	cd_8_group_7223	cd_4_group_7050	cd_2_group_6311
PDT001850133.1	PDS000007781.1288	SAMN36974260	clinical	cd_8_group_7223	cd_4_group_7050	cd_2_group_6311
PDT001850739.1	PDS000007781.1288	SAMN36982027	clinical	cd_8_group_7223	cd_4_group_7050	cd_2_group_6311
PDT001851047.1	PDS000007781.1288	SAMN36984178	clinical	cd_8_group_7223	cd_4_group_7050	cd_2_group_6311
PDT001851134.1	PDS000007781.1288	SAMN36984349	clinical	cd_8_group_7223	cd_4_group_7050	cd_2_group_6311
PDT001853186.1	PDS000007781.1288	SAMN37009088	clinical	cd_8_group_7223	cd_4_group_7050	cd_2_group_6311
PDT001854369.1	PDS000007781.1288	SAMN37006705	environmental/other	cd_8_group_7223	cd_4_group_7050	cd_2_group_6311
PDT001854794.1	PDS000007781.1288	SAMN37047030	clinical	cd_8_group_7223	cd_4_group_7050	cd_2_group_6311
PDT001857774.1	PDS000007781.1288	SAMN37094909	clinical	cd_8_group_7223	cd_4_group_7050	cd_2_group_6311
PDT001858177.1	PDS000007781.1288	SAMN37097536	clinical	cd_8_group_7223	cd_4_group_7050	cd_2_group_6311
PDT001860186.1	PDS000007781.1288	SAMN37128085	clinical	cd_8_group_7223	cd_4_group_7050	cd_2_group_6311
PDT001860218.1	PDS000007781.1288	SAMN37131057	clinical	cd_8_group_7223	cd_4_group_7050	cd_2_group_6311
PDT001860465.1	PDS000007781.1288	SAMN37144274	clinical	cd_8_group_7223	cd_4_group_7050	cd_2_group_6311
PDT001861133.1	PDS000007781.1288	SAMN37147117	clinical	cd_8_group_7223	cd_4_group_7050	cd_2_group_6311
PDT001865351.1	PDS000007781.1288	SAMN37161016	clinical	cd_8_group_7223	cd_4_group_7050	cd_2_group_6311
PDT001865494.1	PDS000007781.1288	SAMN37161639	clinical	cd_8_group_7223	cd_4_group_7050	cd_2_group_6311
PDT001866308.1	PDS000007781.1288	SAMN37162100	environmental/other	cd_8_group_7223	cd_4_group_7050	cd_2_group_6311
PDT001866309.1	PDS000007781.1288	SAMN37162098	environmental/other	cd_8_group_7223	cd_4_group_7050	cd_2_group_6311
PDT001866572.1	PDS000007781.1288	SAMN37162727	clinical	cd_8_group_7223	cd_4_group_7050	cd_2_group_6311
PDT001867125.1	PDS000007781.1288	SAMN37182682	clinical	cd_8_group_7223	cd_4_group_7050	cd_2_group_6311
PDT001868351.1	PDS000007781.1288	SAMN37185662	clinical	cd_8_group_7223	cd_4_group_7050	cd_2_group_6311
PDT001878282.1	PDS000007781.1288	SAMN37329035	clinical	cd_8_group_7223	cd_4_group_7050	cd_2_group_6311
PDT001881329.1	PDS000007781.1288	SAMN37351041	clinical	cd_8_group_7223	cd_4_group_7050	cd_2_group_6311
PDT001883724.1	PDS000007781.1288	SAMN37383968	clinical	cd_8_group_7223	cd_4_group_7050	cd_2_group_6311
PDT001883735.1	PDS000007781.1288	SAMN37383993	clinical	cd_8_group_7223	cd_4_group_7050	cd_2_group_6311
PDT001884421.1	PDS000007781.1288	SAMN37385043	clinical	cd_8_group_7223	cd_4_group_7050	cd_2_group_6311
PDT001884857.1	PDS000007781.1288	SAMN37397392	clinical	cd_8_group_7223	cd_4_group_7050	cd_2_group_6311
PDT001887268.1	PDS000007781.1288	SAMN37398700	clinical	cd_8_group_7223	cd_4_group_7050	cd_2_group_6311
PDT001887756.1	PDS000007781.1288	SAMN37408416	clinical	cd_8_group_7223	cd_4_group_7050	cd_2_group_6311
PDT001889610.1	PDS000007781.1288	SAMN37442691	environmental/other	cd_8_group_7223	cd_4_group_7050	cd_2_group_6311
PDT001889625.1	PDS000007781.1288	SAMN37442991	clinical	cd_8_group_7223	cd_4_group_7050	cd_2_group_6311
PDT001889825.1	PDS000007781.1288	SAMN37443512	clinical	cd_8_group_7223	cd_4_group_7050	cd_2_group_6311
PDT001890511.1	PDS000007781.1288	SAMN37458180	clinical	cd_8_group_7223	cd_4_group_7050	cd_2_group_6311
PDT001890675.1	PDS000007781.1288	SAMN37458705	clinical	cd_8_group_7223	cd_4_group_7050	cd_2_group_6311
PDT001892259.1	PDS000007781.1288	SAMN37481403	clinical	cd_8_group_7223	cd_4_group_7050	cd_2_group_6311
PDT001892307.1	PDS000007781.1288	SAMN37481389	clinical	cd_8_group_7223	cd_4_group_7050	cd_2_group_6311
PDT001893808.1	PDS000007781.1288	SAMN37513842	clinical	cd_8_group_7223	cd_4_group_7050	cd_2_group_6311
PDT001898994.1	PDS000007781.1288	SAMN37528848	clinical	cd_8_group_7223	cd_4_group_7050	cd_2_group_6311
PDT001899943.1	PDS000007781.1288	SAMN37529184	clinical	cd_8_group_7223	cd_4_group_7050	cd_2_group_6311
PDT001900096.1	PDS000007781.1288	SAMN37531217	clinical	cd_8_group_7223	cd_4_group_7050	cd_2_group_6311
PDT001912924.1	PDS000007781.1288	SAMN37663440	clinical	cd_8_group_7223	cd_4_group_7050	cd_2_group_6311
PDT001913003.1	PDS000007781.1288	SAMN37664192	clinical	cd_8_group_7223	cd_4_group_7050	cd_2_group_6311
PDT001913091.1	PDS000007781.1288	SAMN37666019	clinical	cd_8_group_7223	cd_4_group_7050	cd_2_group_6311
PDT001924400.1	PDS000007781.1288	SAMN37766076	clinical	cd_8_group_7223	cd_4_group_7050	cd_2_group_6311
PDT001924744.1	PDS000007781.1288	SAMN37769511	clinical	cd_8_group_7223	cd_4_group_7050	cd_2_group_6311
PDT001924775.1	PDS000007781.1288	SAMN37769922	clinical	cd_8_group_7223	cd_4_group_7050	cd_2_group_6311
PDT001924794.1	PDS000007781.1288	SAMN37769914	clinical	cd_8_group_7223	cd_4_group_7050	cd_2_group_6311
PDT001924915.1	PDS000007781.1288	SAMN37771085	clinical	cd_8_group_7223	cd_4_group_7050	cd_2_group_6311
PDT001926201.1	PDS000007781.1288	SAMN37803573	clinical	cd_8_group_7223	cd_4_group_7050	cd_2_group_6311
PDT001927409.1	PDS000007781.1288	SAMN37805830	clinical	cd_8_group_7223	cd_4_group_7050	cd_2_group_6311
PDT001927410.1	PDS000007781.1288	SAMN37805832	clinical	cd_8_group_7223	cd_4_group_7050	cd_2_group_6311
PDT001940425.1	PDS000007781.1288	SAMN37830262	clinical	cd_8_group_7223	cd_4_group_7050	cd_2_group_6311
PDT001941204.1	PDS000007781.1288	SAMN37846657	clinical	cd_8_group_7223	cd_4_group_7050	cd_2_group_6311
PDT001942335.1	PDS000007781.1288	SAMN37858290	clinical	cd_8_group_7223	cd_4_group_7050	cd_2_group_6311
PDT001942347.1	PDS000007781.1288	SAMN37858338	clinical	cd_8_group_7223	cd_4_group_7050	cd_2_group_6311
PDT001947871.1	PDS000007781.1288	SAMN37875613	clinical	cd_8_group_7223	cd_4_group_7050	cd_2_group_6311
PDT001949118.1	PDS000007781.1288	SAMN37907409	clinical	cd_8_group_7223	cd_4_group_7050	cd_2_group_6311
PDT001952598.1	PDS000007781.1288	SAMN37942989	clinical	cd_8_group_7223	cd_4_group_7050	cd_2_group_6311
PDT001953337.1	PDS000007781.1288	SAMN37977594	clinical	cd_8_group_7223	cd_4_group_7050	cd_2_group_6311
PDT001953455.1	PDS000007781.1288	SAMN37981115	clinical	cd_8_group_7223	cd_4_group_7050	cd_2_group_6311
PDT001953725.1	PDS000007781.1288	SAMN37982753	clinical	cd_8_group_7223	cd_4_group_7050	cd_2_group_6311
PDT001953726.1	PDS000007781.1288	SAMN37982742	clinical	cd_8_group_7223	cd_4_group_7050	cd_2_group_6311
PDT001963636.1	PDS000007781.1288	SAMN38052764	clinical	cd_8_group_7223	cd_4_group_7050	cd_2_group_6311
PDT001967312.1	PDS000007781.1288	SAMN38094270	clinical	cd_8_group_7223	cd_4_group_7050	cd_2_group_6311
PDT001973985.1	PDS000007781.1288	SAMN38145557	clinical	cd_8_group_7223	cd_4_group_7050	cd_2_group_6311
PDT001974397.1	PDS000007781.1288	SAMN38163891	clinical	cd_8_group_7223	cd_4_group_7050	cd_2_group_6311
PDT001974399.1	PDS000007781.1288	SAMN38163886	clinical	cd_8_group_7223	cd_4_group_7050	cd_2_group_6311
PDT001975614.1	PDS000007781.1288	SAMN38186529	clinical	cd_8_group_7223	cd_4_group_7050	cd_2_group_6311
PDT001984864.1	PDS000007781.1288	SAMN38253204	clinical	cd_8_group_7223	cd_4_group_7050	cd_2_group_6311
PDT001993403.1	PDS000007781.1288	SAMN38335988	clinical	cd_8_group_7223	cd_4_group_7050	cd_2_group_6311
PDT001994852.1	PDS000007781.1288	SAMN38349574	clinical	cd_8_group_7223	cd_4_group_7050	cd_2_group_6311
PDT001994929.1	PDS000007781.1288	SAMN38350750	clinical	cd_8_group_7223	cd_4_group_7050	cd_2_group_6311
PDT001998835.1	PDS000007781.1288	SAMN38373936	clinical	cd_8_group_7223	cd_4_group_7050	cd_2_group_6311
PDT002009475.1	PDS000007781.1288	SAMN38452201	clinical	cd_8_group_7223	cd_4_group_7050	cd_2_group_6311
PDT002014767.1	PDS000007781.1288	SAMN38642535	clinical	cd_8_group_7223	cd_4_group_7050	cd_2_group_6311
PDT002014771.1	PDS000007781.1288	SAMN38642530	clinical	cd_8_group_7223	cd_4_group_7050	cd_2_group_6311
PDT002016272.1	PDS000007781.1288	SAMN38645429	clinical	cd_8_group_7223	cd_4_group_7050	cd_2_group_6311
PDT002018587.1	PDS000007781.1288	SAMN38693055	clinical	cd_8_group_7223	cd_4_group_7050	cd_2_group_6311
PDT002022864.1	PDS000007781.1288	SAMN38760155	clinical	cd_8_group_7223	cd_4_group_7050	cd_2_group_6311
PDT002028319.1	PDS000007781.1288	SAMN38813558	clinical	cd_8_group_7223	cd_4_group_7050	cd_2_group_6311
PDT002028320.1	PDS000007781.1288	SAMN38813556	clinical	cd_8_group_7223	cd_4_group_7050	cd_2_group_6311
PDT002028426.1	PDS000007781.1288	SAMN38813998	clinical	cd_8_group_7223	cd_4_group_7050	cd_2_group_6311
PDT002028707.1	PDS000007781.1288	SAMN38815846	clinical	cd_8_group_7223	cd_4_group_7050	cd_2_group_6311
PDT002031354.1	PDS000007781.1288	SAMN38858766	clinical	cd_8_group_7223	cd_4_group_7050	cd_2_group_6311
PDT002034700.1	PDS000007781.1288	SAMN38909111	clinical	cd_8_group_7223	cd_4_group_7050	cd_2_group_6311
PDT002035131.1	PDS000007781.1288	SAMN38912710	clinical	cd_8_group_7223	cd_4_group_7050	cd_2_group_6311
PDT002036371.1	PDS000007781.1288	SAMN37443272	environmental/other	cd_8_group_7223	cd_4_group_7050	cd_2_group_6311
PDT002036516.1	PDS000007781.1288	SAMN38977402	clinical	cd_8_group_7223	cd_4_group_7050	cd_2_group_6311
PDT002037013.1	PDS000007781.1288	SAMN38982538	clinical	cd_8_group_7223	cd_4_group_7050	cd_2_group_6311
PDT002037350.1	PDS000007781.1288	SAMN39051581	clinical	cd_8_group_7223	cd_4_group_7050	cd_2_group_6311
PDT002037481.1	PDS000007781.1288	SAMN39052753	clinical	cd_8_group_7223	cd_4_group_7050	cd_2_group_6311
PDT002044558.1	PDS000007781.1288	SAMN39223780	clinical	cd_8_group_7223	cd_4_group_7050	cd_2_group_6311
PDT002044736.1	PDS000007781.1288	SAMN39224191	clinical	cd_8_group_7223	cd_4_group_7050	cd_2_group_6311
PDT002045641.1	PDS000007781.1288	SAMN39242236	clinical	cd_8_group_7223	cd_4_group_7050	cd_2_group_6311
PDT002050017.1	PDS000007781.1288	SAMN39323260	clinical	cd_8_group_7223	cd_4_group_7050	cd_2_group_6311
PDT002067346.1	PDS000007781.1288	SAMN39656594	clinical	cd_8_group_7223	cd_4_group_7050	cd_2_group_6311
PDT002067831.1	PDS000007781.1288	SAMN39657104	clinical	cd_8_group_7223	cd_4_group_7050	cd_2_group_6311
PDT002068850.1	PDS000007781.1288	SAMN39674439	clinical	cd_8_group_7223	cd_4_group_7050	cd_2_group_6311
PDT002072428.1	PDS000007781.1288	SAMN39832715	clinical	cd_8_group_7223	cd_4_group_7050	cd_2_group_6311
PDT002074656.1	PDS000007781.1288	SAMN39905892	clinical	cd_8_group_7223	cd_4_group_7050	cd_2_group_6311
PDT002082742.1	PDS000007781.1288	SAMN39998609	clinical	cd_8_group_7223	cd_4_group_7050	cd_2_group_6311
PDT002087704.1	PDS000007781.1288	SAMN40140494	environmental/other	cd_8_group_7223	cd_4_group_7050	cd_2_group_6311
PDT002087705.1	PDS000007781.1288	SAMN40140493	environmental/other	cd_8_group_7223	cd_4_group_7050	cd_2_group_6311
PDT002088560.1	PDS000007781.1288	SAMN40159958	clinical	cd_8_group_7223	cd_4_group_7050	cd_2_group_6311
PDT002094387.1	PDS000007781.1288	SAMN40217837	clinical	cd_8_group_7223	cd_4_group_7050	cd_2_group_6311
PDT002095224.1	PDS000007781.1288	SAMN40210805	clinical	cd_8_group_7223	cd_4_group_7050	cd_2_group_6311
PDT002097875.1	PDS000007781.1288	SAMN40252165	clinical	cd_8_group_7223	cd_4_group_7050	cd_2_group_6311
PDT002112915.1	PDS000007781.1288	SAMN40462679	clinical	cd_8_group_7223	cd_4_group_7050	cd_2_group_6311
PDT002115883.1	PDS000007781.1288	SAMN40528485	clinical	cd_8_group_7223	cd_4_group_7050	cd_2_group_6311
PDT002125735.1	PDS000007781.1288	SAMN40654485	clinical	cd_8_group_7223	cd_4_group_7050	cd_2_group_6311
PDT002130030.1	PDS000007781.1288	SAMN40728033	clinical	cd_8_group_7223	cd_4_group_7050	cd_2_group_6311
PDT002134939.1	PDS000007781.1288	SAMN40874366	clinical	cd_8_group_7223	cd_4_group_7050	cd_2_group_6311
PDT002134977.1	PDS000007781.1288	SAMN40874413	clinical	cd_8_group_7223	cd_4_group_7050	cd_2_group_6311
PDT002138531.1	PDS000007781.1288	SAMN40972590	environmental/other	cd_8_group_7223	cd_4_group_7050	cd_2_group_6311
PDT002140541.1	PDS000007781.1288	SAMN40973958	environmental/other	cd_8_group_7223	cd_4_group_7050	cd_2_group_6311
PDT002140545.1	PDS000007781.1288	SAMN40973955	environmental/other	cd_8_group_7223	cd_4_group_7050	cd_2_group_6311
PDT002140697.1	PDS000007781.1288	SAMN40998042	clinical	cd_8_group_7223	cd_4_group_7050	cd_2_group_6311
PDT002141893.1	PDS000007781.1288	SAMN41017897	clinical	cd_8_group_7223	cd_4_group_7050	cd_2_group_6311
PDT002145908.1	PDS000007781.1288	SAMN41073832	clinical	cd_8_group_7223	cd_4_group_7050	cd_2_group_6311
PDT002146673.1	PDS000007781.1288	SAMN41083844	clinical	cd_8_group_7223	cd_4_group_7050	cd_2_group_6311
PDT002146676.1	PDS000007781.1288	SAMN41083841	clinical	cd_8_group_7223	cd_4_group_7050	cd_2_group_6311
PDT002147032.1	PDS000007781.1288	SAMN41084442	clinical	cd_8_group_7223	cd_4_group_7050	cd_2_group_6311
PDT002147493.1	PDS000007781.1288	SAMN41093246	clinical	cd_8_group_7223	cd_4_group_7050	cd_2_group_6311
PDT002154998.1	PDS000007781.1288	SAMN41193703	clinical	cd_8_group_7223	cd_4_group_7050	cd_2_group_6311
PDT002158632.1	PDS000007781.1288	SAMN41284036	clinical	cd_8_group_7223	cd_4_group_7050	cd_2_group_6311
PDT002167292.1	PDS000007781.1288	SAMN41413005	clinical	cd_8_group_7223	cd_4_group_7050	cd_2_group_6311
PDT002168280.1	PDS000007781.1288	SAMN41436355	clinical	cd_8_group_7223	cd_4_group_7050	cd_2_group_6311
PDT002171129.1	PDS000007781.1288	SAMN41463508	clinical	cd_8_group_7223	cd_4_group_7050	cd_2_group_6311
PDT002173098.1	PDS000007781.1288	SAMN41482311	clinical	cd_8_group_7223	cd_4_group_7050	cd_2_group_6311
PDT002173254.1	PDS000007781.1288	SAMN41492556	clinical	cd_8_group_7223	cd_4_group_7050	cd_2_group_6311
PDT002174114.1	PDS000007781.1288	SAMN41506216	clinical	cd_8_group_7223	cd_4_group_7050	cd_2_group_6311
PDT002182155.1	PDS000007781.1288	SAMN41602838	clinical	cd_8_group_7223	cd_4_group_7050	cd_2_group_6311
PDT002182307.1	PDS000007781.1288	SAMN41604375	clinical	cd_8_group_7223	cd_4_group_7050	cd_2_group_6311
PDT002183113.1	PDS000007781.1288	SAMN41609363	clinical	cd_8_group_7223	cd_4_group_7050	cd_2_group_6311
PDT002186446.1	PDS000007781.1288	SAMN41658168	clinical	cd_8_group_7223	cd_4_group_7050	cd_2_group_6311
PDT002187162.1	PDS000007781.1288	SAMN41658152	clinical	cd_8_group_7223	cd_4_group_7050	cd_2_group_6311
PDT002189849.1	PDS000007781.1288	SAMN41710705	clinical	cd_8_group_7223	cd_4_group_7050	cd_2_group_6311
PDT002195926.1	PDS000007781.1288	SAMN41752790	clinical	cd_8_group_7223	cd_4_group_7050	cd_2_group_6311
PDT002199121.1	PDS000007781.1288	SAMN41778022	clinical	cd_8_group_7223	cd_4_group_7050	cd_2_group_6311
PDT002202668.1	PDS000007781.1288	SAMN41794013	clinical	cd_8_group_7223	cd_4_group_7050	cd_2_group_6311
PDT002205453.1	PDS000007781.1288	SAMN41810142	clinical	cd_8_group_7223	cd_4_group_7050	cd_2_group_6311
PDT002206740.1	PDS000007781.1288	SAMN41829449	clinical	cd_8_group_7223	cd_4_group_7050	cd_2_group_6311
PDT002206790.1	PDS000007781.1288	SAMN41829516	clinical	cd_8_group_7223	cd_4_group_7050	cd_2_group_6311
PDT002206950.1	PDS000007781.1288	SAMN41829628	clinical	cd_8_group_7223	cd_4_group_7050	cd_2_group_6311
PDT002210990.1	PDS000007781.1288	SAMN41862575	clinical	cd_8_group_7223	cd_4_group_7050	cd_2_group_6311
PDT002214619.1	PDS000007781.1288	SAMN41883962	clinical	cd_8_group_7223	cd_4_group_7050	cd_2_group_6311
PDT002215899.1	PDS000007781.1288	SAMN41896468	environmental/other	cd_8_group_7223	cd_4_group_7050	cd_2_group_6311
PDT002215911.1	PDS000007781.1288	SAMN41896457	environmental/other	cd_8_group_7223	cd_4_group_7050	cd_2_group_6311
PDT002215912.1	PDS000007781.1288	SAMN41896456	environmental/other	cd_8_group_7223	cd_4_group_7050	cd_2_group_6311
PDT002215921.1	PDS000007781.1288	SAMN41896448	environmental/other	cd_8_group_7223	cd_4_group_7050	cd_2_group_6311
PDT002215924.1	PDS000007781.1288	SAMN41896445	environmental/other	cd_8_group_7223	cd_4_group_7050	cd_2_group_6311
PDT002215925.1	PDS000007781.1288	SAMN41896444	environmental/other	cd_8_group_7223	cd_4_group_7050	cd_2_group_6311
PDT002215926.1	PDS000007781.1288	SAMN41896443	environmental/other	cd_8_group_7223	cd_4_group_7050	cd_2_group_6311
PDT002225730.1	PDS000007781.1288	SAMN41998891	clinical	cd_8_group_7223	cd_4_group_7050	cd_2_group_6311
PDT002228014.1	PDS000007781.1288	SAMN42037756	clinical	cd_8_group_7223	cd_4_group_7050	cd_2_group_6311
PDT002228431.1	PDS000007781.1288	SAMN42018849	clinical	cd_8_group_7223	cd_4_group_7050	cd_2_group_6311
PDT002228587.1	PDS000007781.1288	SAMN42019294	clinical	cd_8_group_7223	cd_4_group_7050	cd_2_group_6311
PDT002234226.1	PDS000007781.1288	SAMN42152885	clinical	cd_8_group_7223	cd_4_group_7050	cd_2_group_6311
PDT002239355.1	PDS000007781.1288	SAMN42279152	environmental/other	cd_8_group_7223	cd_4_group_7050	cd_2_group_6311
PDT002246038.1	PDS000007781.1288	SAMN42394848	clinical	cd_8_group_7223	cd_4_group_7050	cd_2_group_6311
PDT002246241.1	PDS000007781.1288	SAMN42396961	clinical	cd_8_group_7223	cd_4_group_7050	cd_2_group_6311
PDT002247098.1	PDS000007781.1288	SAMN42436096	clinical	cd_8_group_7223	cd_4_group_7050	cd_2_group_6311
PDT002254097.1	PDS000007781.1288	SAMN42494792	clinical	cd_8_group_7223	cd_4_group_7050	cd_2_group_6311
PDT002254521.1	PDS000007781.1288	SAMN42498072	clinical	cd_8_group_7223	cd_4_group_7050	cd_2_group_6311
PDT002255495.1	PDS000007781.1288	SAMN42518144	clinical	cd_8_group_7223	cd_4_group_7050	cd_2_group_6311
PDT002257436.1	PDS000007781.1288	SAMN42563648	clinical	cd_8_group_7223	cd_4_group_7050	cd_2_group_6311
PDT002260135.1	PDS000007781.1288	SAMN42584717	clinical	cd_8_group_7223	cd_4_group_7050	cd_2_group_6311
PDT002260564.1	PDS000007781.1288	SAMN42566542	clinical	cd_8_group_7223	cd_4_group_7050	cd_2_group_6311
PDT002263368.1	PDS000007781.1288	SAMN42763137	clinical	cd_8_group_7223	cd_4_group_7050	cd_2_group_6311
PDT002264974.1	PDS000007781.1288	SAMN42766941	environmental/other	cd_8_group_7223	cd_4_group_7050	cd_2_group_6311
PDT002266572.1	PDS000007781.1288	SAMN42838805	clinical	cd_8_group_7223	cd_4_group_7050	cd_2_group_6311
PDT002269429.1	PDS000007781.1288	SAMEA112815229	NULL	cd_8_group_7223	cd_4_group_7050	cd_2_group_6311
PDT002275694.1	PDS000007781.1288	SAMN42896062	clinical	cd_8_group_7223	cd_4_group_7050	cd_2_group_6311
PDT002281397.1	PDS000007781.1288	SAMN43012438	clinical	cd_8_group_7223	cd_4_group_7050	cd_2_group_6311
PDT002281897.1	PDS000007781.1288	SAMEA9477702	NULL	cd_8_group_7223	cd_4_group_7050	cd_2_group_6311
PDT002283547.1	PDS000007781.1288	SAMEA9477664	NULL	cd_8_group_7223	cd_4_group_7050	cd_2_group_6311
PDT002283548.1	PDS000007781.1288	SAMEA9477666	NULL	cd_8_group_7223	cd_4_group_7050	cd_2_group_6311
PDT002283967.1	PDS000007781.1288	SAMEA9477673	NULL	cd_8_group_7223	cd_4_group_7050	cd_2_group_6311
PDT002292642.1	PDS000007781.1288	SAMN43036802	environmental/other	cd_8_group_7223	cd_4_group_7050	cd_2_group_6311
PDT002293204.1	PDS000007781.1288	SAMN43036950	clinical	cd_8_group_7223	cd_4_group_7050	cd_2_group_6311
PDT002293315.1	PDS000007781.1288	SAMN43037612	clinical	cd_8_group_7223	cd_4_group_7050	cd_2_group_6311
PDT002299928.1	PDS000007781.1288	SAMN43044644	clinical	cd_8_group_7223	cd_4_group_7050	cd_2_group_6311
PDT002303172.1	PDS000007781.1288	SAMN43066958	clinical	cd_8_group_7223	cd_4_group_7050	cd_2_group_6311
PDT002310308.1	PDS000007781.1288	SAMN43093042	clinical	cd_8_group_7223	cd_4_group_7050	cd_2_group_6311
PDT002318116.1	PDS000007781.1288	SAMN43162830	clinical	cd_8_group_7223	cd_4_group_7050	cd_2_group_6311
PDT002318162.1	PDS000007781.1288	SAMN43162973	clinical	cd_8_group_7223	cd_4_group_7050	cd_2_group_6311
PDT002322080.1	PDS000007781.1288	SAMN43188133	clinical	cd_8_group_7223	cd_4_group_7050	cd_2_group_6311
PDT002322155.1	PDS000007781.1288	SAMN43188578	clinical	cd_8_group_7223	cd_4_group_7050	cd_2_group_6311
PDT002324766.1	PDS000007781.1288	SAMN43192876	clinical	cd_8_group_7223	cd_4_group_7050	cd_2_group_6311
PDT002325291.1	PDS000007781.1288	SAMN43214462	clinical	cd_8_group_7223	cd_4_group_7050	cd_2_group_6311
PDT002330973.1	PDS000007781.1288	SAMN43272009	clinical	cd_8_group_7223	cd_4_group_7050	cd_2_group_6311
PDT002330974.1	PDS000007781.1288	SAMN43272053	clinical	cd_8_group_7223	cd_4_group_7050	cd_2_group_6311
PDT002331048.1	PDS000007781.1288	SAMN43272515	NULL	cd_8_group_7223	cd_4_group_7050	cd_2_group_6311
PDT002331049.1	PDS000007781.1288	SAMN43272514	NULL	cd_8_group_7223	cd_4_group_7050	cd_2_group_6311
PDT002331585.1	PDS000007781.1288	SAMEA112815120	NULL	cd_8_group_7223	cd_4_group_7050	cd_2_group_6311
PDT002335508.1	PDS000007781.1288	SAMN43303097	clinical	cd_8_group_7223	cd_4_group_7050	cd_2_group_6311
PDT002337648.1	PDS000007781.1288	SAMN43322906	clinical	cd_8_group_7223	cd_4_group_7050	cd_2_group_6311
PDT002341130.1	PDS000007781.1288	SAMN43366546	clinical	cd_8_group_7223	cd_4_group_7050	cd_2_group_6311
PDT002341730.1	PDS000007781.1288	SAMN43370215	clinical	cd_8_group_7223	cd_4_group_7050	cd_2_group_6311
PDT002341838.1	PDS000007781.1288	SAMN43379460	clinical	cd_8_group_7223	cd_4_group_7050	cd_2_group_6311
PDT002342937.1	PDS000007781.1288	SAMN43395128	clinical	cd_8_group_7223	cd_4_group_7050	cd_2_group_6311
PDT002343188.1	PDS000007781.1288	SAMN43398718	clinical	cd_8_group_7223	cd_4_group_7050	cd_2_group_6311
PDT002345217.1	PDS000007781.1288	SAMN43413691	clinical	cd_8_group_7223	cd_4_group_7050	cd_2_group_6311
PDT002347597.1	PDS000007781.1288	SAMN43432868	clinical	cd_8_group_7223	cd_4_group_7050	cd_2_group_6311
PDT002353940.1	PDS000007781.1288	SAMEA110405942	NULL	cd_8_group_7223	cd_4_group_7050	cd_2_group_6311
PDT002363015.1	PDS000007781.1288	SAMN43496086	clinical	cd_8_group_7223	cd_4_group_7050	cd_2_group_6311
PDT002363479.1	PDS000007781.1288	SAMN43497884	clinical	cd_8_group_7223	cd_4_group_7050	cd_2_group_6311
PDT002373515.1	PDS000007781.1288	SAMN43551052	environmental/other	cd_8_group_7223	cd_4_group_7050	cd_2_group_6311
PDT002378777.1	PDS000007781.1288	SAMN43581705	clinical	cd_8_group_7223	cd_4_group_7050	cd_2_group_6311
PDT002380707.1	PDS000007781.1288	SAMN43586969	clinical	cd_8_group_7223	cd_4_group_7050	cd_2_group_6311
PDT002386224.1	PDS000007781.1288	SAMN43801048	clinical	cd_8_group_7223	cd_4_group_7050	cd_2_group_6311
PDT002389933.1	PDS000007781.1288	SAMN43868148	clinical	cd_8_group_7223	cd_4_group_7050	cd_2_group_6311
PDT002392414.1	PDS000007781.1288	SAMN43367634	environmental/other	cd_8_group_7223	cd_4_group_7050	cd_2_group_6311
PDT002392415.1	PDS000007781.1288	SAMN43367633	environmental/other	cd_8_group_7223	cd_4_group_7050	cd_2_group_6311
PDT002393084.1	PDS000007781.1288	SAMN43930733	clinical	cd_8_group_7223	cd_4_group_7050	cd_2_group_6311
PDT002393229.1	PDS000007781.1288	SAMN37792055	environmental/other	cd_8_group_7223	cd_4_group_7050	cd_2_group_6311
PDT002393232.1	PDS000007781.1288	SAMN37792054	environmental/other	cd_8_group_7223	cd_4_group_7050	cd_2_group_6311
PDT002393233.1	PDS000007781.1288	SAMN37792053	environmental/other	cd_8_group_7223	cd_4_group_7050	cd_2_group_6311
PDT002393236.1	PDS000007781.1288	SAMN37792052	environmental/other	cd_8_group_7223	cd_4_group_7050	cd_2_group_6311
PDT002393238.1	PDS000007781.1288	SAMN37792049	environmental/other	cd_8_group_7223	cd_4_group_7050	cd_2_group_6311
PDT002393277.1	PDS000007781.1288	SAMN37792009	environmental/other	cd_8_group_7223	cd_4_group_7050	cd_2_group_6311
PDT002393278.1	PDS000007781.1288	SAMN37792007	environmental/other	cd_8_group_7223	cd_4_group_7050	cd_2_group_6311
PDT002393279.1	PDS000007781.1288	SAMN37792008	environmental/other	cd_8_group_7223	cd_4_group_7050	cd_2_group_6311
PDT002403014.1	PDS000007781.1288	SAMN44028573	clinical	cd_8_group_7223	cd_4_group_7050	cd_2_group_6311
PDT002404363.1	PDS000007781.1288	SAMN44061745	clinical	cd_8_group_7223	cd_4_group_7050	cd_2_group_6311
PDT002407226.1	PDS000007781.1288	SAMN44085329	clinical	cd_8_group_7223	cd_4_group_7050	cd_2_group_6311
PDT002412243.1	PDS000007781.1288	SAMN44244210	environmental/other	cd_8_group_7223	cd_4_group_7050	cd_2_group_6311
PDT002438615.1	PDS000007781.1288	SAMN44327802	clinical	cd_8_group_7223	cd_4_group_7050	cd_2_group_6311
PDT002439841.1	PDS000007781.1288	SAMN44474557	clinical	cd_8_group_7223	cd_4_group_7050	cd_2_group_6311
PDT002442302.1	PDS000007781.1288	SAMN44478923	clinical	cd_8_group_7223	cd_4_group_7050	cd_2_group_6311
PDT002448128.1	PDS000007781.1288	SAMN44518875	clinical	cd_8_group_7223	cd_4_group_7050	cd_2_group_6311
PDT002449115.1	PDS000007781.1288	SAMN44524551	clinical	cd_8_group_7223	cd_4_group_7050	cd_2_group_6311
PDT002451571.1	PDS000007781.1288	SAMN44535282	clinical	cd_8_group_7223	cd_4_group_7050	cd_2_group_6311
PDT002453246.1	PDS000007781.1288	SAMN44571278	clinical	cd_8_group_7223	cd_4_group_7050	cd_2_group_6311
PDT002454025.1	PDS000007781.1288	SAMN44573097	clinical	cd_8_group_7223	cd_4_group_7050	cd_2_group_6311
PDT002461012.1	PDS000007781.1288	SAMN44652992	clinical	cd_8_group_7223	cd_4_group_7050	cd_2_group_6311
PDT002465090.1	PDS000007781.1288	SAMN44677854	clinical	cd_8_group_7223	cd_4_group_7050	cd_2_group_6311
PDT002477164.1	PDS000007781.1288	SAMN43815473	clinical	cd_8_group_7223	cd_4_group_7050	cd_2_group_6311
PDT002478017.1	PDS000007781.1288	SAMN44011937	clinical	cd_8_group_7223	cd_4_group_7050	cd_2_group_6311
PDT002478038.1	PDS000007781.1288	SAMN43946764	clinical	cd_8_group_7223	cd_4_group_7050	cd_2_group_6311
PDT002478052.1	PDS000007781.1288	SAMN43946690	clinical	cd_8_group_7223	cd_4_group_7050	cd_2_group_6311
PDT002478064.1	PDS000007781.1288	SAMN43946702	clinical	cd_8_group_7223	cd_4_group_7050	cd_2_group_6311
PDT002493415.1	PDS000007781.1288	SAMN45032134	clinical	cd_8_group_7223	cd_4_group_7050	cd_2_group_6311
PDT002493434.1	PDS000007781.1288	SAMN45032439	clinical	cd_8_group_7223	cd_4_group_7050	cd_2_group_6311
PDT002493530.1	PDS000007781.1288	SAMN45033283	clinical	cd_8_group_7223	cd_4_group_7050	cd_2_group_6311
PDT002494446.1	PDS000007781.1288	SAMN45045592	clinical	cd_8_group_7223	cd_4_group_7050	cd_2_group_6311
PDT002499805.1	PDS000007781.1288	SAMN45081860	clinical	cd_8_group_7223	cd_4_group_7050	cd_2_group_6311
PDT002505472.1	PDS000007781.1288	SAMN45132145	clinical	cd_8_group_7223	cd_4_group_7050	cd_2_group_6311
PDT002506075.1	PDS000007781.1288	SAMN45150123	clinical	cd_8_group_7223	cd_4_group_7050	cd_2_group_6311
PDT002512066.1	PDS000007781.1288	SAMN45172725	clinical	cd_8_group_7223	cd_4_group_7050	cd_2_group_6311
PDT002512142.1	PDS000007781.1288	SAMN45173557	clinical	cd_8_group_7223	cd_4_group_7050	cd_2_group_6311
PDT002517425.1	PDS000007781.1288	SAMN45196557	clinical	cd_8_group_7223	cd_4_group_7050	cd_2_group_6311
PDT002528150.1	PDS000007781.1288	SAMN45488982	clinical	cd_8_group_7223	cd_4_group_7050	cd_2_group_6311
PDT002530464.1	PDS000007781.1288	SAMN45737571	clinical	cd_8_group_7223	cd_4_group_7050	cd_2_group_6311
PDT002530946.1	PDS000007781.1288	SAMN45807971	clinical	cd_8_group_7223	cd_4_group_7050	cd_2_group_6311
PDT002530948.1	PDS000007781.1288	SAMN45808041	clinical	cd_8_group_7223	cd_4_group_7050	cd_2_group_6311
PDT002530949.1	PDS000007781.1288	SAMN45808034	clinical	cd_8_group_7223	cd_4_group_7050	cd_2_group_6311
PDT002538640.1	PDS000007781.1288	SAMN45860493	environmental/other	cd_8_group_7223	cd_4_group_7050	cd_2_group_6311
PDT002539100.1	PDS000007781.1288	SAMN45860693	environmental/other	cd_8_group_7223	cd_4_group_7050	cd_2_group_6311
PDT002539195.1	PDS000007781.1288	SAMN45860844	environmental/other	cd_8_group_7223	cd_4_group_7050	cd_2_group_6311
PDT002539204.1	PDS000007781.1288	SAMN45860855	environmental/other	cd_8_group_7223	cd_4_group_7050	cd_2_group_6311
PDT002539226.1	PDS000007781.1288	SAMN45860945	environmental/other	cd_8_group_7223	cd_4_group_7050	cd_2_group_6311
PDT002539282.1	PDS000007781.1288	SAMN45861033	environmental/other	cd_8_group_7223	cd_4_group_7050	cd_2_group_6311
PDT002539377.1	PDS000007781.1288	SAMN45861197	environmental/other	cd_8_group_7223	cd_4_group_7050	cd_2_group_6311
PDT002545051.1	PDS000007781.1288	SAMN45949032	clinical	cd_8_group_7223	cd_4_group_7050	cd_2_group_6311
PDT002549276.1	PDS000007781.1288	SAMN45987740	clinical	cd_8_group_7223	cd_4_group_7050	cd_2_group_6311
PDT002559500.1	PDS000007781.1288	SAMN46164691	clinical	cd_8_group_7223	cd_4_group_7050	cd_2_group_6311
PDT002559742.1	PDS000007781.1288	SAMN46166101	clinical	cd_8_group_7223	cd_4_group_7050	cd_2_group_6311
PDT002560175.1	PDS000007781.1288	SAMN46181398	clinical	cd_8_group_7223	cd_4_group_7050	cd_2_group_6311
PDT002563841.1	PDS000007781.1288	SAMN46232900	clinical	cd_8_group_7223	cd_4_group_7050	cd_2_group_6311
PDT002564310.1	PDS000007781.1288	SAMN46233858	clinical	cd_8_group_7223	cd_4_group_7050	cd_2_group_6311
PDT002565960.1	PDS000007781.1288	SAMN46262033	clinical	cd_8_group_7223	cd_4_group_7050	cd_2_group_6311
PDT002566304.1	PDS000007781.1288	SAMN46266218	clinical	cd_8_group_7223	cd_4_group_7050	cd_2_group_6311
PDT002590799.1	PDS000007781.1288	SAMN46409859	clinical	cd_8_group_7223	cd_4_group_7050	cd_2_group_6311
PDT002594530.1	PDS000007781.1288	SAMN46427965	clinical	cd_8_group_7223	cd_4_group_7050	cd_2_group_6311
PDT002594671.1	PDS000007781.1288	SAMN46428694	clinical	cd_8_group_7223	cd_4_group_7050	cd_2_group_6311
PDT002608710.1	PDS000007781.1288	SAMN46547680	clinical	cd_8_group_7223	cd_4_group_7050	cd_2_group_6311
PDT002608786.1	PDS000007781.1288	SAMN46548262	clinical	cd_8_group_7223	cd_4_group_7050	cd_2_group_6311
PDT002613913.1	PDS000007781.1288	SAMN46722099	clinical	cd_8_group_7223	cd_4_group_7050	cd_2_group_6311
PDT002621394.1	PDS000007781.1288	SAMN46761225	clinical	cd_8_group_7223	cd_4_group_7050	cd_2_group_6311
PDT002622310.1	PDS000007781.1288	SAMN46795610	clinical	cd_8_group_7223	cd_4_group_7050	cd_2_group_6311
PDT002632955.1	PDS000007781.1288	SAMN46942395	clinical	cd_8_group_7223	cd_4_group_7050	cd_2_group_6311
PDT002633389.1	PDS000007781.1288	SAMN46948989	clinical	cd_8_group_7223	cd_4_group_7050	cd_2_group_6311
PDT002640070.1	PDS000007781.1288	SAMN46988826	clinical	cd_8_group_7223	cd_4_group_7050	cd_2_group_6311
PDT002663277.1	PDS000007781.1288	SAMN47300595	clinical	cd_8_group_7223	cd_4_group_7050	cd_2_group_6311
PDT002668630.1	PDS000007781.1288	SAMN47383377	clinical	cd_8_group_7223	cd_4_group_7050	cd_2_group_6311
PDT002682160.1	PDS000007781.1288	SAMEA117832427	clinical	cd_8_group_7223	cd_4_group_7050	cd_2_group_6311
PDT002685684.1	PDS000007781.1288	SAMN47566193	clinical	cd_8_group_7223	cd_4_group_7050	cd_2_group_6311
PDT002718391.1	PDS000007781.1288	SAMN47997292	clinical	cd_8_group_7223	cd_4_group_7050	cd_2_group_6311
PDT002731442.1	PDS000007781.1288	SAMN48147261	clinical	cd_8_group_7223	cd_4_group_7050	cd_2_group_6311
PDT002775919.1	PDS000007781.1288	SAMN48627577	clinical	cd_8_group_7223	cd_4_group_7050	cd_2_group_6311
PDT002786854.1	PDS000007781.1288	SAMN48806198	clinical	cd_8_group_7223	cd_4_group_7050	cd_2_group_6311
PDT002828502.1	PDS000007781.1288	SAMN49848233	clinical	cd_8_group_7223	cd_4_group_7050	cd_2_group_6311
PDT002851441.1	PDS000007781.1288	SAMN50231633	clinical	cd_8_group_7223	cd_4_group_7050	cd_2_group_6311
PDT002853291.1	PDS000007781.1288	SAMN50238463	clinical	cd_8_group_7223	cd_4_group_7050	cd_2_group_6311
PDT002879078.1	PDS000007781.1288	SAMN50559317	clinical	cd_8_group_7223	cd_4_group_7050	cd_2_group_6311
PDT002888456.1	PDS000007781.1288	SAMN50685309	clinical	cd_8_group_7223	cd_4_group_7050	cd_2_group_6311
PDT002889672.1	PDS000007781.1288	SAMN50704497	clinical	cd_8_group_7223	cd_4_group_7050	cd_2_group_6311
PDT002890796.1	PDS000007781.1288	SAMN50727329	clinical	cd_8_group_7223	cd_4_group_7050	cd_2_group_6311
PDT002899315.1	PDS000007781.1288	SAMN50835060	clinical	cd_8_group_7223	cd_4_group_7050	cd_2_group_6311
PDT002901352.1	PDS000007781.1288	SAMN50858794	clinical	cd_8_group_7223	cd_4_group_7050	cd_2_group_6311
PDT002906377.1	PDS000007781.1288	SAMN50985182	clinical	cd_8_group_7223	cd_4_group_7050	cd_2_group_6311
PDT002906630.1	PDS000007781.1288	SAMN51000545	clinical	cd_8_group_7223	cd_4_group_7050	cd_2_group_6311
PDT002915213.1	PDS000007781.1288	SAMN51204219	clinical	cd_8_group_7223	cd_4_group_7050	cd_2_group_6311
PDT002249170.1	PDS000007781.1288	SAMN42469914	clinical	cd_8_group_7223	cd_4_group_7050	cd_2_group_63155
PDT002263705.1	PDS000007781.1288	SAMN42766117	clinical	cd_8_group_7223	cd_4_group_7050	cd_2_group_63155
PDT002254450.1	PDS000007781.1288	SAMN42498032	clinical	cd_8_group_7223	cd_4_group_7050	cd_2_group_63184
PDT002255861.1	PDS000007781.1288	SAMN42533293	clinical	cd_8_group_7223	cd_4_group_7050	cd_2_group_63184
PDT002264003.1	PDS000007781.1288	SAMN42780499	clinical	cd_8_group_7223	cd_4_group_7050	cd_2_group_63184
PDT002264011.1	PDS000007781.1288	SAMN42780512	clinical	cd_8_group_7223	cd_4_group_7050	cd_2_group_63184
PDT002281394.1	PDS000007781.1288	SAMN43012439	clinical	cd_8_group_7223	cd_4_group_7050	cd_2_group_63184
PDT002842590.1	PDS000007781.1288	SAMN50091808	clinical	cd_8_group_7223	cd_4_group_7050	cd_2_group_63184
PDT002310396.1	PDS000007781.1288	SAMN43101355	clinical	cd_8_group_7223	cd_4_group_7050	cd_2_group_64350
PDT002502841.1	PDS000007781.1288	SAMN45105821	clinical	cd_8_group_7223	cd_4_group_7050	cd_2_group_64350
PDT002520838.1	PDS000007781.1288	SAMN45229960	clinical	cd_8_group_7223	cd_4_group_7050	cd_2_group_64350
PDT002543575.1	PDS000007781.1288	SAMN45923396	clinical	cd_8_group_7223	cd_4_group_7050	cd_2_group_64350
PDT002558070.1	PDS000007781.1288	SAMN46112690	clinical	cd_8_group_7223	cd_4_group_7050	cd_2_group_64350
PDT002561589.1	PDS000007781.1288	SAMN46207678	clinical	cd_8_group_7223	cd_4_group_7050	cd_2_group_64350
PDT002384013.1	PDS000007781.1288	SAMN43787739	clinical	cd_8_group_7223	cd_4_group_7050	cd_2_group_65621
PDT002407131.1	PDS000007781.1288	SAMN44085134	clinical	cd_8_group_7223	cd_4_group_7050	cd_2_group_65621
PDT002888349.1	PDS000007781.1288	SAMN50685682	clinical	cd_8_group_7223	cd_4_group_7050	cd_2_group_65621
PDT002393665.1	PDS000007781.1288	SAMN43943783	clinical	cd_8_group_7223	cd_4_group_7050	cd_2_group_65907
PDT002865745.1	PDS000007781.1288	SAMN50414000	clinical	cd_8_group_7223	cd_4_group_7050	cd_2_group_65907
PDT002408115.1	PDS000007781.1288	SAMN44102613	clinical	cd_8_group_7223	cd_4_group_7050	cd_2_group_66196
PDT002807786.1	PDS000007781.1288	SAMN49230411	clinical	cd_8_group_7223	cd_4_group_7050	cd_2_group_66196
PDT002411419.1	PDS000007781.1288	SAMN44139133	clinical	cd_8_group_7223	cd_4_group_7050	cd_2_group_66227
PDT002618753.1	PDS000007781.1288	SAMN46755409	clinical	cd_8_group_7223	cd_4_group_7050	cd_2_group_66227
PDT002621083.1	PDS000007781.1288	SAMN46781801	clinical	cd_8_group_7223	cd_4_group_7050	cd_2_group_66227
PDT002623843.1	PDS000007781.1288	SAMN46819872	clinical	cd_8_group_7223	cd_4_group_7050	cd_2_group_66227
PDT002896766.1	PDS000007781.1288	SAMN50777203	clinical	cd_8_group_7223	cd_4_group_7050	cd_2_group_66227
PDT002442017.1	PDS000007781.1288	SAMN44477866	clinical	cd_8_group_7223	cd_4_group_7050	cd_2_group_66873
PDT002662811.1	PDS000007781.1288	SAMN47291466	clinical	cd_8_group_7223	cd_4_group_7050	cd_2_group_66873
PDT002587221.1	PDS000007781.1288	SAMN46345416	clinical	cd_8_group_7223	cd_4_group_7050	cd_2_group_68750
PDT002614140.1	PDS000007781.1288	SAMN46723305	clinical	cd_8_group_7223	cd_4_group_7050	cd_2_group_68750
PDT002640061.1	PDS000007781.1288	SAMN46988839	clinical	cd_8_group_7223	cd_4_group_7050	cd_2_group_68750
PDT002614133.1	PDS000007781.1288	SAMN46723322	clinical	cd_8_group_7223	cd_4_group_7050	cd_2_group_69025
PDT002812962.1	PDS000007781.1288	SAMN49590367	clinical	cd_8_group_7223	cd_4_group_7050	cd_2_group_69025
PDT002668734.1	PDS000007781.1288	SAMN47383674	clinical	cd_8_group_7223	cd_4_group_7050	cd_2_group_69551
PDT002674767.1	PDS000007781.1288	SAMN47418345	clinical	cd_8_group_7223	cd_4_group_7050	cd_2_group_69551
PDT002685118.1	PDS000007781.1288	SAMN47549855	clinical	cd_8_group_7223	cd_4_group_7050	cd_2_group_69551
PDT002688104.1	PDS000007781.1288	SAMN47602932	clinical	cd_8_group_7223	cd_4_group_7050	cd_2_group_69551
PDT002695337.1	PDS000007781.1288	SAMN47736245	clinical	cd_8_group_7223	cd_4_group_7050	cd_2_group_69551
PDT002712534.1	PDS000007781.1288	SAMN47875546	clinical	cd_8_group_7223	cd_4_group_7050	cd_2_group_69551
PDT002718252.1	PDS000007781.1288	SAMN47993247	clinical	cd_8_group_7223	cd_4_group_7050	cd_2_group_69551
PDT002757673.1	PDS000007781.1288	SAMN48349208	clinical	cd_8_group_7223	cd_4_group_7050	cd_2_group_69551
PDT002806414.1	PDS000007781.1288	SAMN49099081	clinical	cd_8_group_7223	cd_4_group_7050	cd_2_group_69551
PDT002764744.1	PDS000007781.1288	SAMN48440590	clinical	cd_8_group_7223	cd_4_group_7050	cd_2_group_70327
PDT002770866.1	PDS000007781.1288	SAMN48541775	clinical	cd_8_group_7223	cd_4_group_7050	cd_2_group_70327
PDT002786869.1	PDS000007781.1288	SAMN48806288	clinical	cd_8_group_7223	cd_4_group_7050	cd_2_group_70327
PDT002821003.1	PDS000007781.1288	SAMN49722930	clinical	cd_8_group_7223	cd_4_group_7050	cd_2_group_71073
PDT002822289.1	PDS000007781.1288	SAMN49742933	clinical	cd_8_group_7223	cd_4_group_7050	cd_2_group_71073
PDT002842867.1	PDS000007781.1288	SAMN50093266	clinical	cd_8_group_7223	cd_4_group_7050	cd_2_group_71444
PDT002852962.1	PDS000007781.1288	SAMN50233582	clinical	cd_8_group_7223	cd_4_group_7050	cd_2_group_71444
PDT002870738.1	PDS000007781.1288	SAMN50441210	clinical	cd_8_group_7223	cd_4_group_7050	cd_2_group_71444
PDT002882464.1	PDS000007781.1288	SAMN50607159	clinical	cd_8_group_7223	cd_4_group_7050	cd_2_group_71444
PDT002886452.1	PDS000007781.1288	SAMN50665991	clinical	cd_8_group_7223	cd_4_group_7050	cd_2_group_71444
PDT002897548.1	PDS000007781.1288	SAMN50791337	clinical	cd_8_group_7223	cd_4_group_7050	cd_2_group_72240
PDT002915156.1	PDS000007781.1288	SAMN51204220	clinical	cd_8_group_7223	cd_4_group_7050	cd_2_group_72240
PDT002917045.1	PDS000007781.1288	SAMN51207504	clinical	cd_8_group_7223	cd_4_group_7050	cd_2_group_72240
PDT002695397.1	PDS000007781.1288	SAMN47706561	clinical	cd_8_group_7223	cd_4_group_70766	cd_2_group_69856
PDT002697525.1	PDS000007781.1288	SAMN47766720	clinical	cd_8_group_7223	cd_4_group_70766	cd_2_group_69856
PDT002871221.1	PDS000007781.1288	SAMN50444669	clinical	cd_8_group_7223	cd_4_group_72489	cd_2_group_71868
PDT002871234.1	PDS000007781.1288	SAMN50445125	clinical	cd_8_group_7223	cd_4_group_72489	cd_2_group_71868
PDT002875227.1	PDS000007781.1288	SAMN50502440	clinical	cd_8_group_7223	cd_4_group_72551	cd_2_group_71935
PDT002883490.1	PDS000007781.1288	SAMN50629906	clinical	cd_8_group_7223	cd_4_group_72551	cd_2_group_71935
PDT002879462.1	PDS000007781.1288	SAMN50560667	clinical	cd_8_group_7223	cd_4_group_72601	cd_2_group_71989
PDT002916433.1	PDS000007781.1288	SAMN51207459	clinical	cd_8_group_7223	cd_4_group_72601	cd_2_group_71989
PDT000211352.2	PDS000026825.532	SAMN06898019	clinical	cd_8_group_7224	-	-
PDT000397350.1	PDS000026825.532	SAMN10319874	clinical	cd_8_group_7224	-	-
PDT000650918.1	PDS000026825.532	SAMN13691077	clinical	cd_8_group_7224	-	-
PDT000651325.1	PDS000026825.532	SAMN13693798	clinical	cd_8_group_7224	-	-
PDT001001208.1	PDS000026825.532	SAMN18350969	clinical	cd_8_group_7224	-	-
PDT001025711.1	PDS000026825.532	SAMN19110847	clinical	cd_8_group_7224	-	-
PDT002481063.1	PDS000026825.532	SAMN44780133	clinical	cd_8_group_7224	-	-
PDT000379165.1	PDS000026825.532	SAMN10076141	clinical	cd_8_group_7224	cd_4_group_20074	-
PDT000491707.1	PDS000026825.532	SAMN11461516	clinical	cd_8_group_7224	cd_4_group_20074	cd_2_group_22642
PDT000518468.1	PDS000026825.532	SAMN11969929	clinical	cd_8_group_7224	cd_4_group_20074	cd_2_group_22642
PDT000682880.1	PDS000026825.532	SAMN14087841	clinical	cd_8_group_7224	cd_4_group_29722	-
PDT000650650.1	PDS000026825.532	SAMN13684883	clinical	cd_8_group_7224	cd_4_group_29722	cd_2_group_27624
PDT000677148.1	PDS000026825.532	SAMN13975896	clinical	cd_8_group_7224	cd_4_group_29722	cd_2_group_27624
PDT002340937.1	PDS000026825.532	SAMN41838150	clinical	cd_8_group_7224	cd_4_group_37884	-
PDT000928233.1	PDS000026825.532	SAMN17052796	clinical	cd_8_group_7224	cd_4_group_37884	cd_2_group_35524
PDT002340941.1	PDS000026825.532	SAMN41838146	clinical	cd_8_group_7224	cd_4_group_37884	cd_2_group_35524
PDT002203534.1	PDS000026825.532	SAMN41817967	clinical	cd_8_group_7224	cd_4_group_63618	-
PDT002190293.1	PDS000026825.532	SAMN41704113	clinical	cd_8_group_7224	cd_4_group_63618	cd_2_group_62130
PDT002192348.1	PDS000026825.532	SAMN41725050	clinical	cd_8_group_7224	cd_4_group_63618	cd_2_group_62130
PDT000296531.2	PDS000026825.532	SAMN08773063	clinical	cd_8_group_7224	cd_4_group_7051	-
PDT001205836.1	PDS000026825.532	SAMN24199023	clinical	cd_8_group_7224	cd_4_group_7051	-
PDT001300040.1	PDS000026825.532	SAMN28103282	clinical	cd_8_group_7224	cd_4_group_7051	-
PDT001686454.1	PDS000026825.532	SAMN34133049	clinical	cd_8_group_7224	cd_4_group_7051	-
PDT002373453.1	PDS000026825.532	SAMN43550939	clinical	cd_8_group_7224	cd_4_group_7051	-
PDT000296956.2	PDS000026825.532	SAMN08773655	clinical	cd_8_group_7224	cd_4_group_7051	cd_2_group_13838
PDT000430514.1	PDS000026825.532	SAMN10693118	clinical	cd_8_group_7224	cd_4_group_7051	cd_2_group_13838
PDT000459107.1	PDS000026825.532	SAMN10873261	clinical	cd_8_group_7224	cd_4_group_7051	cd_2_group_13838
PDT000322091.1	PDS000026825.532	SAMN09290412	clinical	cd_8_group_7224	cd_4_group_7051	cd_2_group_15497
PDT000337361.1	PDS000026825.532	SAMN09492738	clinical	cd_8_group_7224	cd_4_group_7051	cd_2_group_15497
PDT001166645.1	PDS000026825.532	SAMN22820420	clinical	cd_8_group_7224	cd_4_group_7051	cd_2_group_15497
PDT001413642.1	PDS000026825.532	SAMN30789549	clinical	cd_8_group_7224	cd_4_group_7051	cd_2_group_15497
PDT000384746.1	PDS000026825.532	SAMN10129779	clinical	cd_8_group_7224	cd_4_group_7051	cd_2_group_18696
PDT001272530.1	PDS000026825.532	SAMEA7541905	NULL	cd_8_group_7224	cd_4_group_7051	cd_2_group_18696
PDT001106568.1	PDS000026825.532	SAMN20692934	clinical	cd_8_group_7224	cd_4_group_7051	cd_2_group_39420
PDT001136245.1	PDS000026825.532	SAMN21565532	clinical	cd_8_group_7224	cd_4_group_7051	cd_2_group_39420
PDT001167108.1	PDS000026825.532	SAMN22824493	clinical	cd_8_group_7224	cd_4_group_7051	cd_2_group_39420
PDT001172342.1	PDS000026825.532	SAMN23009425	clinical	cd_8_group_7224	cd_4_group_7051	cd_2_group_39420
PDT000143187.2	PDS000026825.532	SAMN05437593	clinical	cd_8_group_7224	cd_4_group_7051	cd_2_group_6312
PDT000150401.2	PDS000026825.532	SAMN05826172	clinical	cd_8_group_7224	cd_4_group_7051	cd_2_group_6312
PDT000243502.2	PDS000026825.532	SAMN07690345	clinical	cd_8_group_7224	cd_4_group_7051	cd_2_group_6312
PDT000246294.2	PDS000026825.532	SAMN07716048	clinical	cd_8_group_7224	cd_4_group_7051	cd_2_group_6312
PDT000246630.2	PDS000026825.532	SAMN07719018	clinical	cd_8_group_7224	cd_4_group_7051	cd_2_group_6312
PDT000283328.2	PDS000026825.532	SAMN08446062	clinical	cd_8_group_7224	cd_4_group_7051	cd_2_group_6312
PDT000328332.1	PDS000026825.532	SAMN09396893	clinical	cd_8_group_7224	cd_4_group_7051	cd_2_group_6312
PDT000179474.2	PDS000026825.532	SAMN06247225	clinical	cd_8_group_7224	cd_4_group_7051	cd_2_group_7594
PDT000322904.1	PDS000026825.532	SAMN09295205	clinical	cd_8_group_7224	cd_4_group_7051	cd_2_group_7594
PDT000329484.1	PDS000026825.532	SAMN09423101	clinical	cd_8_group_7224	cd_4_group_7051	cd_2_group_7594
PDT000351079.1	PDS000026825.532	SAMN09683604	clinical	cd_8_group_7224	cd_4_group_7051	cd_2_group_7594
PDT000412225.1	PDS000026825.532	SAMN10495141	clinical	cd_8_group_7224	cd_4_group_7051	cd_2_group_7594
PDT000472908.1	PDS000026825.532	SAMN11046590	clinical	cd_8_group_7224	cd_4_group_7051	cd_2_group_7594
PDT000649491.1	PDS000026825.532	SAMN13672014	clinical	cd_8_group_7224	cd_4_group_7051	cd_2_group_7594
PDT000649857.1	PDS000026825.532	SAMN13675694	clinical	cd_8_group_7224	cd_4_group_7051	cd_2_group_7594
PDT001105357.1	PDS000026825.532	SAMN20665987	clinical	cd_8_group_7224	cd_4_group_7051	cd_2_group_7594
PDT002115421.1	PDS000026825.532	SAMN40520679	clinical	cd_8_group_7224	cd_4_group_7051	cd_2_group_7594
PDT000602792.1	PDS000216718.134	SAMN12994945	clinical	cd_8_group_7225	cd_4_group_28056	cd_2_group_26017
PDT001016419.1	PDS000216718.134	SAMN18926826	clinical	cd_8_group_7225	cd_4_group_28056	cd_2_group_26017
PDT000143193.2	PDS000216718.134	SAMN05468413	clinical	cd_8_group_7225	cd_4_group_7053	cd_2_group_6314
PDT000149840.2	PDS000216718.134	SAMN05772738	clinical	cd_8_group_7225	cd_4_group_7053	cd_2_group_6314
PDT000150424.2	PDS000216718.134	SAMN05826140	clinical	cd_8_group_7225	cd_4_group_7053	cd_2_group_6314
PDT000150459.2	PDS000216718.134	SAMN05826174	clinical	cd_8_group_7225	cd_4_group_7053	cd_2_group_6314
PDT000143194.2	PDS000216718.134	SAMN05468414	clinical	cd_8_group_7226	cd_4_group_7054	cd_2_group_6315
PDT000143196.2	PDS000216718.134	SAMN05468415	clinical	cd_8_group_7226	cd_4_group_7054	cd_2_group_6315
PDT000143198.2	PDS000216718.134	SAMN05468416	clinical	cd_8_group_7226	cd_4_group_7054	cd_2_group_6315
PDT000143199.2	PDS000216718.134	SAMN05468401	clinical	cd_8_group_7226	cd_4_group_7054	cd_2_group_6315
PDT000143202.2	PDS000216718.134	SAMN05468418	clinical	cd_8_group_7226	cd_4_group_7054	cd_2_group_6315
PDT000143203.2	PDS000216718.134	SAMN05468419	clinical	cd_8_group_7226	cd_4_group_7054	cd_2_group_6315
PDT000143204.2	PDS000216718.134	SAMN05468420	clinical	cd_8_group_7226	cd_4_group_7054	cd_2_group_6315
PDT000241494.2	PDS000013868.638	SAMN07646315	clinical	cd_8_group_7227	-	-
PDT000587902.1	PDS000013868.638	SAMN12775189	clinical	cd_8_group_7227	-	-
PDT001105968.1	PDS000013868.638	SAMN20670971	clinical	cd_8_group_7227	-	-
PDT001130724.1	PDS000013868.638	SAMN21442744	clinical	cd_8_group_7227	-	-
PDT001148786.1	PDS000013868.638	SAMN22215224	clinical	cd_8_group_7227	-	-
PDT001455058.1	PDS000013868.638	SAMN31311922	clinical	cd_8_group_7227	-	-
PDT002325528.1	PDS000013868.638	SAMN43227428	clinical	cd_8_group_7227	-	-
PDT001924639.1	PDS000013868.638	SAMN37768172	clinical	cd_8_group_7227	cd_4_group_12322	-
PDT000240165.2	PDS000013868.638	SAMN07604785	clinical	cd_8_group_7227	cd_4_group_12322	cd_2_group_11124
PDT000368195.1	PDS000013868.638	SAMN09933961	clinical	cd_8_group_7227	cd_4_group_12322	cd_2_group_11124
PDT000563687.1	PDS000013868.638	SAMN12570764	clinical	cd_8_group_7227	cd_4_group_12322	cd_2_group_11124
PDT000625652.1	PDS000013868.638	SAMN13243014	clinical	cd_8_group_7227	cd_4_group_12322	cd_2_group_11124
PDT000642709.1	PDS000013868.638	SAMN13520513	clinical	cd_8_group_7227	cd_4_group_12322	cd_2_group_11124
PDT000893599.1	PDS000013868.638	SAMN16839586	clinical	cd_8_group_7227	cd_4_group_12322	cd_2_group_11124
PDT001475280.1	PDS000013868.638	SAMN31582829	clinical	cd_8_group_7227	cd_4_group_12322	cd_2_group_11124
PDT000545149.1	PDS000013868.638	SAMN12289563	clinical	cd_8_group_7227	cd_4_group_12322	cd_2_group_23958
PDT000851200.1	PDS000013868.638	SAMN16319970	clinical	cd_8_group_7227	cd_4_group_12322	cd_2_group_23958
PDT000853498.1	PDS000013868.638	SAMN16354240	clinical	cd_8_group_7227	cd_4_group_12322	cd_2_group_23958
PDT001444923.1	PDS000013868.638	SAMN31186820	clinical	cd_8_group_7227	cd_4_group_12322	cd_2_group_49194
PDT002264364.1	PDS000013868.638	SAMN42782072	clinical	cd_8_group_7227	cd_4_group_12322	cd_2_group_49194
PDT002290553.1	PDS000013868.638	SAMN43033042	clinical	cd_8_group_7227	cd_4_group_12322	cd_2_group_49194
PDT002316359.1	PDS000013868.638	SAMN43145376	clinical	cd_8_group_7227	cd_4_group_12322	cd_2_group_49194
PDT002388384.1	PDS000013868.638	SAMN43829116	clinical	cd_8_group_7227	cd_4_group_12322	cd_2_group_49194
PDT000250952.2	PDS000013868.638	SAMN07761020	clinical	cd_8_group_7227	cd_4_group_12938	cd_2_group_11672
PDT000258650.2	PDS000013868.638	SAMN07829595	clinical	cd_8_group_7227	cd_4_group_12938	cd_2_group_11672
PDT000309051.2	PDS000013868.638	SAMN08981795	clinical	cd_8_group_7227	cd_4_group_12938	cd_2_group_11672
PDT000580774.1	PDS000013868.638	SAMN12698993	clinical	cd_8_group_7227	cd_4_group_27100	-
PDT000620709.1	PDS000013868.638	SAMN13160435	clinical	cd_8_group_7227	cd_4_group_27100	-
PDT000655660.1	PDS000013868.638	SAMN13745546	clinical	cd_8_group_7227	cd_4_group_29936	cd_2_group_27801
PDT000709743.1	PDS000013868.638	SAMN14384145	clinical	cd_8_group_7227	cd_4_group_29936	cd_2_group_27801
PDT000710579.1	PDS000013868.638	SAMN14404978	clinical	cd_8_group_7227	cd_4_group_29936	cd_2_group_27801
PDT001404229.1	PDS000013868.638	SAMN30557575	clinical	cd_8_group_7227	cd_4_group_29936	cd_2_group_27801
PDT001408219.1	PDS000013868.638	SAMN30648178	clinical	cd_8_group_7227	cd_4_group_29936	cd_2_group_27801
PDT001090792.1	PDS000013868.638	SAMN20285898	clinical	cd_8_group_7227	cd_4_group_41184	cd_2_group_38824
PDT001182455.1	PDS000013868.638	SAMN23385310	clinical	cd_8_group_7227	cd_4_group_41184	cd_2_group_38824
PDT000658712.1	PDS000013868.638	SAMN13812518	clinical	cd_8_group_7227	cd_4_group_7055	-
PDT001078439.1	PDS000013868.638	SAMN19926138	clinical	cd_8_group_7227	cd_4_group_7055	-
PDT001986606.1	PDS000013868.638	SAMN38280631	clinical	cd_8_group_7227	cd_4_group_7055	-
PDT002238234.1	PDS000013868.638	SAMN42231668	clinical	cd_8_group_7227	cd_4_group_7055	-
PDT002916563.1	PDS000013868.638	SAMN51207487	clinical	cd_8_group_7227	cd_4_group_7055	-
PDT000283282.2	PDS000013868.638	SAMN08446003	clinical	cd_8_group_7227	cd_4_group_7055	cd_2_group_13312
PDT000459453.1	PDS000013868.638	SAMN10877780	clinical	cd_8_group_7227	cd_4_group_7055	cd_2_group_13312
PDT001129272.1	PDS000013868.638	SAMN21413589	clinical	cd_8_group_7227	cd_4_group_7055	cd_2_group_13312
PDT001391828.1	PDS000013868.638	SAMN30370693	clinical	cd_8_group_7227	cd_4_group_7055	cd_2_group_13312
PDT002810796.1	PDS000013868.638	SAMN49515960	clinical	cd_8_group_7227	cd_4_group_7055	cd_2_group_13312
PDT000828362.1	PDS000013868.638	SAMN15969177	clinical	cd_8_group_7227	cd_4_group_7055	cd_2_group_32361
PDT002558408.1	PDS000013868.638	SAMN46114352	clinical	cd_8_group_7227	cd_4_group_7055	cd_2_group_32361
PDT001131894.1	PDS000013868.638	SAMN21481564	clinical	cd_8_group_7227	cd_4_group_7055	cd_2_group_40439
PDT002086689.1	PDS000013868.638	SAMN40138868	clinical	cd_8_group_7227	cd_4_group_7055	cd_2_group_40439
PDT002898057.1	PDS000013868.638	SAMN50794774	clinical	cd_8_group_7227	cd_4_group_7055	cd_2_group_40439
PDT000143209.3	PDS000013868.638	SAMN05463141	clinical	cd_8_group_7227	cd_4_group_7055	cd_2_group_6317
PDT000148860.3	PDS000013868.638	SAMN05763126	clinical	cd_8_group_7227	cd_4_group_7055	cd_2_group_6317
PDT000231912.2	PDS000013868.638	SAMN07427347	clinical	cd_8_group_7227	cd_4_group_7055	cd_2_group_6317
PDT000480245.1	PDS000013868.638	SAMN11178078	clinical	cd_8_group_7227	cd_4_group_7055	cd_2_group_6317
PDT000862907.1	PDS000013868.638	SAMN16451686	clinical	cd_8_group_7227	cd_4_group_7055	cd_2_group_6317
PDT001122319.1	PDS000013868.638	SAMN21206627	clinical	cd_8_group_7227	cd_4_group_7055	cd_2_group_6317
PDT001440370.1	PDS000013868.638	SAMN31136393	clinical	cd_8_group_7227	cd_4_group_7055	cd_2_group_6317
PDT001591129.1	PDS000013868.638	SAMN32914178	clinical	cd_8_group_7227	cd_4_group_7055	cd_2_group_6317
PDT000150350.3	PDS000013868.638	SAMN05789329	clinical	cd_8_group_7227	cd_4_group_7344	cd_2_group_6616
PDT000150351.3	PDS000013868.638	SAMN05789330	clinical	cd_8_group_7227	cd_4_group_7344	cd_2_group_6616
PDT000814352.1	PDS000013868.638	SAMN15833165	clinical	cd_8_group_7227	cd_4_group_7344	cd_2_group_6616
PDT000150356.3	PDS000013868.638	SAMN05789338	clinical	cd_8_group_7227	cd_4_group_7346	-
PDT000863010.1	PDS000013868.638	SAMN16451661	clinical	cd_8_group_7227	cd_4_group_7346	-
PDT000152188.3	PDS000013868.638	SAMN05860971	clinical	cd_8_group_7227	cd_4_group_7438	cd_2_group_6713
PDT000546218.1	PDS000013868.638	SAMN12324498	clinical	cd_8_group_7227	cd_4_group_7438	cd_2_group_6713
PDT002494535.1	PDS000013868.638	SAMN45045630	clinical	cd_8_group_7227	cd_4_group_7438	cd_2_group_6713
PDT000241489.2	PDS000013868.638	SAMN07646294	clinical	cd_8_group_7228	-	-
PDT000835740.1	PDS000013868.638	SAMN16124801	clinical	cd_8_group_7228	-	-
PDT001476697.1	PDS000013868.638	SAMN31610983	clinical	cd_8_group_7228	-	-
PDT002180757.1	PDS000013868.638	SAMN41579710	environmental/other	cd_8_group_7228	-	-
PDT002341872.1	PDS000013868.638	SAMN43379725	clinical	cd_8_group_7228	-	-
PDT002876005.1	PDS000013868.638	SAMN50535441	clinical	cd_8_group_7228	-	-
PDT000585329.1	PDS000013868.638	SAMN12741617	clinical	cd_8_group_7228	cd_4_group_27290	-
PDT000894624.1	PDS000013868.638	SAMN16847831	clinical	cd_8_group_7228	cd_4_group_27290	cd_2_group_34174
PDT000943685.1	PDS000013868.638	SAMN17679584	clinical	cd_8_group_7228	cd_4_group_27290	cd_2_group_34174
PDT000635746.1	PDS000013868.638	SAMN13380513	clinical	cd_8_group_7228	cd_4_group_29189	-
PDT002909295.1	PDS000013868.638	SAMN51117958	clinical	cd_8_group_7228	cd_4_group_29189	-
PDT001144852.1	PDS000013868.638	SAMN22046414	clinical	cd_8_group_7228	cd_4_group_43315	cd_2_group_40941
PDT001147785.1	PDS000013868.638	SAMN22165068	clinical	cd_8_group_7228	cd_4_group_43315	cd_2_group_40941
PDT001482729.1	PDS000013868.638	SAMN31671707	clinical	cd_8_group_7228	cd_4_group_52271	cd_2_group_50030
PDT001576687.1	PDS000013868.638	SAMN32727850	clinical	cd_8_group_7228	cd_4_group_52271	cd_2_group_50030
PDT002363029.1	PDS000013868.638	SAMN43496244	clinical	cd_8_group_7228	cd_4_group_66412	cd_2_group_65157
PDT002849570.1	PDS000013868.638	SAMN50171596	clinical	cd_8_group_7228	cd_4_group_66412	cd_2_group_65157
PDT000143210.3	PDS000013868.638	SAMN05463138	clinical	cd_8_group_7228	cd_4_group_7056	cd_2_group_6318
PDT000148859.3	PDS000013868.638	SAMN05763125	clinical	cd_8_group_7228	cd_4_group_7056	cd_2_group_6318
PDT000150348.3	PDS000013868.638	SAMN05789334	clinical	cd_8_group_7228	cd_4_group_7056	cd_2_group_6318
PDT000724550.1	PDS000013868.638	SAMN14647034	clinical	cd_8_group_7228	cd_4_group_7056	cd_2_group_6318
PDT000147548.3	PDS000013868.638	SAMN05714593	clinical	cd_8_group_7228	cd_4_group_7220	cd_2_group_6484
PDT000549238.1	PDS000013868.638	SAMN12361575	clinical	cd_8_group_7228	cd_4_group_7220	cd_2_group_6484
PDT000655654.1	PDS000013868.638	SAMN13745528	clinical	cd_8_group_7228	cd_4_group_7631	-
PDT000925624.1	PDS000013868.638	SAMN17175007	clinical	cd_8_group_7228	cd_4_group_7631	-
PDT001480403.1	PDS000013868.638	SAMN31647794	clinical	cd_8_group_7228	cd_4_group_7631	-
PDT001892380.1	PDS000013868.638	SAMN37481276	clinical	cd_8_group_7228	cd_4_group_7631	-
PDT002156626.1	PDS000013868.638	SAMN41232444	clinical	cd_8_group_7228	cd_4_group_7631	cd_2_group_60991
PDT002333348.1	PDS000013868.638	SAMN43289680	clinical	cd_8_group_7228	cd_4_group_7631	cd_2_group_60991
PDT000156393.2	PDS000013868.638	SAMN05954732	clinical	cd_8_group_7228	cd_4_group_7631	cd_2_group_6890
PDT000160120.2	PDS000013868.638	SAMN06008964	clinical	cd_8_group_7228	cd_4_group_7631	cd_2_group_6890
PDT000586217.1	PDS000013868.638	SAMN12747927	clinical	cd_8_group_7228	cd_4_group_7631	cd_2_group_6890
PDT000796086.1	PDS000013868.638	SAMN15639476	clinical	cd_8_group_7228	cd_4_group_7631	cd_2_group_6890
PDT000840536.1	PDS000013868.638	SAMN16226695	clinical	cd_8_group_7228	cd_4_group_7631	cd_2_group_6890
PDT000143218.2	PDS000006669.99	SAMN05441446	clinical	cd_8_group_7229	-	-
PDT000310333.2	PDS000006669.99	SAMN09001002	clinical	cd_8_group_7229	-	-
PDT000470531.1	PDS000006669.99	SAMN11038512	clinical	cd_8_group_7229	-	-
PDT000518216.1	PDS000006669.99	SAMN11962604	environmental/other	cd_8_group_7229	-	-
PDT000201052.2	PDS000006669.99	SAMN06692175	clinical	cd_8_group_7229	cd_4_group_9926	-
PDT000654040.1	PDS000006669.99	SAMN13717705	clinical	cd_8_group_7229	cd_4_group_9926	-
PDT000003539.3	PDS000031785.1	SAMN02344921	environmental/other	cd_8_group_723	cd_4_group_655	cd_2_group_567
PDT000148959.2	PDS000031785.1	SAMN02847316	environmental/other	cd_8_group_723	cd_4_group_655	cd_2_group_567
PDT000143221.4	PDS000077479.7	SAMN05464603	clinical	cd_8_group_7230	cd_4_group_7057	-
PDT000909349.1	PDS000077479.7	SAMEA7113136	clinical	cd_8_group_7230	cd_4_group_7057	-
PDT000909445.1	PDS000077479.7	SAMEA7113232	clinical	cd_8_group_7230	cd_4_group_7057	-
PDT000143277.2	PDS000030200.1	SAMN05507163	environmental/other	cd_8_group_7231	cd_4_group_7059	cd_2_group_6319
PDT000143278.2	PDS000030200.1	SAMN05507162	environmental/other	cd_8_group_7231	cd_4_group_7059	cd_2_group_6319
PDT000364269.1	PDS000002099.600	SAMN09848162	clinical	cd_8_group_7232	-	-
PDT000580045.1	PDS000002099.600	SAMN12692078	clinical	cd_8_group_7232	-	-
PDT000689036.1	PDS000002099.600	SAMN14160304	clinical	cd_8_group_7232	-	-
PDT000938694.1	PDS000002099.600	SAMN17388448	clinical	cd_8_group_7232	-	-
PDT002343234.1	PDS000002099.600	SAMN43400024	clinical	cd_8_group_7232	-	-
PDT002590446.1	PDS000002099.600	SAMN46402998	clinical	cd_8_group_7232	-	-
PDT000642792.1	PDS000002099.600	SAMN13521075	clinical	cd_8_group_7232	cd_4_group_29422	-
PDT000938625.1	PDS000002099.600	SAMN17388339	clinical	cd_8_group_7232	cd_4_group_29422	cd_2_group_35772
PDT001274760.1	PDS000002099.600	SAMN26897038	clinical	cd_8_group_7232	cd_4_group_29422	cd_2_group_35772
PDT001492057.1	PDS000002099.600	SAMN31819744	clinical	cd_8_group_7232	cd_4_group_29422	cd_2_group_35772
PDT002114184.1	PDS000002099.600	SAMN40478314	clinical	cd_8_group_7232	cd_4_group_29422	cd_2_group_35772
PDT000143282.2	PDS000002099.600	SAMN05449414	clinical	cd_8_group_7232	cd_4_group_7060	cd_2_group_6320
PDT000143283.2	PDS000002099.600	SAMN05449416	clinical	cd_8_group_7232	cd_4_group_7060	cd_2_group_6320
PDT000143284.2	PDS000002099.600	SAMN05449415	clinical	cd_8_group_7232	cd_4_group_7060	cd_2_group_6320
PDT000382539.1	PDS000010246.87	SAMN10098098	clinical	cd_8_group_7233	-	-
PDT000379104.1	PDS000010246.87	SAMN10076081	clinical	cd_8_group_7233	cd_4_group_20061	cd_2_group_18399
PDT000380615.1	PDS000010246.87	SAMN10087145	clinical	cd_8_group_7233	cd_4_group_20061	cd_2_group_18399
PDT000458062.1	PDS000010246.87	SAMN10866962	clinical	cd_8_group_7233	cd_4_group_20061	cd_2_group_18399
PDT000143312.2	PDS000010246.87	SAMN05440806	clinical	cd_8_group_7233	cd_4_group_7063	-
PDT000174086.2	PDS000010246.87	SAMN06163687	clinical	cd_8_group_7233	cd_4_group_7063	-
PDT000206636.2	PDS000010246.87	SAMN06846292	clinical	cd_8_group_7233	cd_4_group_7063	-
PDT000212212.2	PDS000010246.87	SAMN07155941	clinical	cd_8_group_7233	cd_4_group_7063	-
PDT000305873.2	PDS000010246.87	SAMN08930284	clinical	cd_8_group_7233	cd_4_group_7063	cd_2_group_14473
PDT000322139.1	PDS000010246.87	SAMN09290523	clinical	cd_8_group_7233	cd_4_group_7063	cd_2_group_14473
PDT000328805.1	PDS000010246.87	SAMN09403960	clinical	cd_8_group_7233	cd_4_group_7063	cd_2_group_14473
PDT000458294.1	PDS000010246.87	SAMN10867403	clinical	cd_8_group_7233	cd_4_group_7063	cd_2_group_14473
PDT000458989.1	PDS000010246.87	SAMN10872288	clinical	cd_8_group_7233	cd_4_group_7063	cd_2_group_14473
PDT000323361.1	PDS000010246.87	SAMN09302474	clinical	cd_8_group_7233	cd_4_group_7063	cd_2_group_15569
PDT000466397.1	PDS000010246.87	SAMN10959470	clinical	cd_8_group_7233	cd_4_group_7063	cd_2_group_15569
PDT000324828.1	PDS000010246.87	SAMN09377570	clinical	cd_8_group_7233	cd_4_group_7063	cd_2_group_15673
PDT000452800.1	PDS000010246.87	SAMN10821937	clinical	cd_8_group_7233	cd_4_group_7063	cd_2_group_15673
PDT000325937.1	PDS000010246.87	SAMN09386464	clinical	cd_8_group_7233	cd_4_group_7063	cd_2_group_15761
PDT000743795.1	PDS000010246.87	SAMN14993992	clinical	cd_8_group_7233	cd_4_group_7063	cd_2_group_15761
PDT001042094.1	PDS000010246.87	SAMN19243599	clinical	cd_8_group_7233	cd_4_group_7063	cd_2_group_15761
PDT001102376.1	PDS000010246.87	SAMN20527262	clinical	cd_8_group_7233	cd_4_group_7063	cd_2_group_15761
PDT001104685.1	PDS000010246.87	SAMN20606868	clinical	cd_8_group_7233	cd_4_group_7063	cd_2_group_15761
PDT001108342.1	PDS000010246.87	SAMN20506947	clinical	cd_8_group_7233	cd_4_group_7063	cd_2_group_15761
PDT001110799.1	PDS000010246.87	SAMN20797346	clinical	cd_8_group_7233	cd_4_group_7063	cd_2_group_15761
PDT001143540.1	PDS000010246.87	SAMN21926366	clinical	cd_8_group_7233	cd_4_group_7063	cd_2_group_15761
PDT001145083.1	PDS000010246.87	SAMN22045486	clinical	cd_8_group_7233	cd_4_group_7063	cd_2_group_15761
PDT000338678.1	PDS000010246.87	SAMN09516430	clinical	cd_8_group_7233	cd_4_group_7063	cd_2_group_16775
PDT000381509.1	PDS000010246.87	SAMN10093812	clinical	cd_8_group_7233	cd_4_group_7063	cd_2_group_16775
PDT000143313.2	PDS000032630.183	SAMN05440807	clinical	cd_8_group_7234	-	-
PDT000192919.2	PDS000032630.183	SAMN06464609	clinical	cd_8_group_7234	-	-
PDT000143345.2	PDS000220816.64	SAMN05504505	clinical	cd_8_group_7235	-	-
PDT001791169.1	PDS000220816.64	SAMN35995615	clinical	cd_8_group_7235	-	-
PDT000212168.2	PDS000216718.134	SAMN07155876	clinical	cd_8_group_7236	-	-
PDT000525329.1	PDS000216718.134	SAMN12098820	clinical	cd_8_group_7236	cd_4_group_7065	-
PDT000977862.1	PDS000216718.134	SAMN18074142	clinical	cd_8_group_7236	cd_4_group_7065	-
PDT000501358.1	PDS000216718.134	SAMN11644907	clinical	cd_8_group_7236	cd_4_group_7065	cd_2_group_22942
PDT000854959.1	PDS000216718.134	SAMN16364175	clinical	cd_8_group_7236	cd_4_group_7065	cd_2_group_22942
PDT000143349.2	PDS000216718.134	SAMN05504509	clinical	cd_8_group_7236	cd_4_group_7065	cd_2_group_6327
PDT000669401.1	PDS000216718.134	SAMN13918893	clinical	cd_8_group_7236	cd_4_group_7065	cd_2_group_6327
PDT000143355.2	PDS000002800.190	SAMN05504515	clinical	cd_8_group_7237	cd_4_group_7067	cd_2_group_6329
PDT000743418.1	PDS000002800.190	SAMN14983944	clinical	cd_8_group_7237	cd_4_group_7067	cd_2_group_6329
PDT000743432.1	PDS000002800.190	SAMN14983959	clinical	cd_8_group_7237	cd_4_group_7067	cd_2_group_6329
PDT000743436.1	PDS000002800.190	SAMN14983956	clinical	cd_8_group_7237	cd_4_group_7067	cd_2_group_6329
PDT000143357.2	PDS000032397.277	SAMN05504517	clinical	cd_8_group_7238	-	-
PDT000268065.2	PDS000032397.277	SAMN08114322	environmental/other	cd_8_group_7238	cd_4_group_14053	cd_2_group_12678
PDT000304857.2	PDS000032397.277	SAMN08899265	clinical	cd_8_group_7238	cd_4_group_14053	cd_2_group_12678
PDT000143358.2	PDS000037300.3	SAMN05504518	clinical	cd_8_group_7239	cd_4_group_7068	cd_2_group_6330
PDT000384457.1	PDS000037300.3	SAMN10124371	clinical	cd_8_group_7239	cd_4_group_7068	cd_2_group_6330
PDT000003540.4	PDS000027191.2	SAMN02345018	environmental/other	cd_8_group_724	cd_4_group_656	cd_2_group_568
PDT000003568.3	PDS000027191.2	SAMN02345009	environmental/other	cd_8_group_724	cd_4_group_656	cd_2_group_568
PDT000313112.2	PDS000027049.414	SAMN09101202	clinical	cd_8_group_7240	-	-
PDT000372469.1	PDS000027049.414	SAMN09981106	clinical	cd_8_group_7240	-	-
PDT000380880.1	PDS000027049.414	SAMN10088735	clinical	cd_8_group_7240	-	-
PDT000547384.1	PDS000027049.414	SAMN12341735	clinical	cd_8_group_7240	-	-
PDT000640234.1	PDS000027049.414	SAMN13492360	clinical	cd_8_group_7240	-	-
PDT000838299.1	PDS000027049.414	SAMN16197472	clinical	cd_8_group_7240	-	-
PDT000867938.1	PDS000027049.414	SAMN16556695	clinical	cd_8_group_7240	-	-
PDT000873517.1	PDS000027049.414	SAMN16605805	clinical	cd_8_group_7240	-	-
PDT001096370.1	PDS000027049.414	SAMN20399239	clinical	cd_8_group_7240	-	-
PDT001107745.1	PDS000027049.414	SAMN20710357	clinical	cd_8_group_7240	-	-
PDT001380395.1	PDS000027049.414	SAMN30197968	clinical	cd_8_group_7240	-	-
PDT001892894.1	PDS000027049.414	SAMN37494231	clinical	cd_8_group_7240	-	-
PDT002456152.1	PDS000027049.414	SAMN44243912	clinical	cd_8_group_7240	-	-
PDT002800375.1	PDS000027049.414	SAMN48966877	clinical	cd_8_group_7240	-	-
PDT002841434.1	PDS000027049.414	SAMN50087428	clinical	cd_8_group_7240	-	-
PDT000230562.2	PDS000027049.414	SAMN07440431	clinical	cd_8_group_7240	cd_4_group_11679	-
PDT001336191.1	PDS000027049.414	SAMN29218045	clinical	cd_8_group_7240	cd_4_group_11679	cd_2_group_45864
PDT002456308.1	PDS000027049.414	SAMN44368893	clinical	cd_8_group_7240	cd_4_group_11679	cd_2_group_45864
PDT001157222.6	PDS000027049.414	SAMN22405553	clinical	cd_8_group_7240	cd_4_group_43765	-
PDT002853290.1	PDS000027049.414	SAMN50238583	clinical	cd_8_group_7240	cd_4_group_43765	-
PDT001347852.1	PDS000027049.414	SAMN29376322	clinical	cd_8_group_7240	cd_4_group_48418	cd_2_group_46069
PDT001347883.1	PDS000027049.414	SAMN29376353	clinical	cd_8_group_7240	cd_4_group_48418	cd_2_group_46069
PDT001399625.1	PDS000027049.414	SAMN30465626	clinical	cd_8_group_7240	cd_4_group_50368	-
PDT001408992.1	PDS000027049.414	SAMN30648154	clinical	cd_8_group_7240	cd_4_group_50368	-
PDT000250940.2	PDS000027049.414	SAMN07761011	clinical	cd_8_group_7240	cd_4_group_7069	-
PDT000396149.1	PDS000027049.414	SAMN10287231	clinical	cd_8_group_7240	cd_4_group_7069	-
PDT000599163.1	PDS000027049.414	SAMN12900277	clinical	cd_8_group_7240	cd_4_group_7069	-
PDT000616339.1	PDS000027049.414	SAMN13086417	clinical	cd_8_group_7240	cd_4_group_7069	-
PDT000690178.1	PDS000027049.414	SAMN14173774	clinical	cd_8_group_7240	cd_4_group_7069	-
PDT000916934.1	PDS000027049.414	SAMN17104137	clinical	cd_8_group_7240	cd_4_group_7069	-
PDT001126198.1	PDS000027049.414	SAMN21370480	clinical	cd_8_group_7240	cd_4_group_7069	-
PDT001236939.1	PDS000027049.414	SAMN25589809	clinical	cd_8_group_7240	cd_4_group_7069	-
PDT001293011.1	PDS000027049.414	SAMN27740776	clinical	cd_8_group_7240	cd_4_group_7069	-
PDT001370751.1	PDS000027049.414	SAMN29969556	clinical	cd_8_group_7240	cd_4_group_7069	-
PDT001435232.1	PDS000027049.414	SAMN31044907	clinical	cd_8_group_7240	cd_4_group_7069	-
PDT001437069.1	PDS000027049.414	SAMN31095888	clinical	cd_8_group_7240	cd_4_group_7069	-
PDT001906872.1	PDS000027049.414	SAMN37565337	clinical	cd_8_group_7240	cd_4_group_7069	-
PDT001911448.1	PDS000027049.414	SAMN37643240	clinical	cd_8_group_7240	cd_4_group_7069	-
PDT002180029.1	PDS000027049.414	SAMN41572378	clinical	cd_8_group_7240	cd_4_group_7069	-
PDT002333495.1	PDS000027049.414	SAMN43291785	clinical	cd_8_group_7240	cd_4_group_7069	-
PDT002849454.1	PDS000027049.414	SAMN50166922	clinical	cd_8_group_7240	cd_4_group_7069	-
PDT000227260.2	PDS000027049.414	SAMN07407963	clinical	cd_8_group_7240	cd_4_group_7069	cd_2_group_10434
PDT000227648.2	PDS000027049.414	SAMN07408004	clinical	cd_8_group_7240	cd_4_group_7069	cd_2_group_10434
PDT000668535.2	PDS000027049.414	SAMN13899812	clinical	cd_8_group_7240	cd_4_group_7069	cd_2_group_10434
PDT000795810.1	PDS000027049.414	SAMN15638740	clinical	cd_8_group_7240	cd_4_group_7069	cd_2_group_10434
PDT001175304.1	PDS000027049.414	SAMN23166480	clinical	cd_8_group_7240	cd_4_group_7069	cd_2_group_10434
PDT001363198.1	PDS000027049.414	SAMN29794611	clinical	cd_8_group_7240	cd_4_group_7069	cd_2_group_10434
PDT001378310.1	PDS000027049.414	SAMN30128322	clinical	cd_8_group_7240	cd_4_group_7069	cd_2_group_10434
PDT001416644.1	PDS000027049.414	SAMN30827222	clinical	cd_8_group_7240	cd_4_group_7069	cd_2_group_10434
PDT001953703.1	PDS000027049.414	SAMN37983656	clinical	cd_8_group_7240	cd_4_group_7069	cd_2_group_10434
PDT002292557.1	PDS000027049.414	SAMN43036507	clinical	cd_8_group_7240	cd_4_group_7069	cd_2_group_10434
PDT002362366.1	PDS000027049.414	SAMN43494477	clinical	cd_8_group_7240	cd_4_group_7069	cd_2_group_10434
PDT002376228.1	PDS000027049.414	SAMN43562527	clinical	cd_8_group_7240	cd_4_group_7069	cd_2_group_10434
PDT002849469.1	PDS000027049.414	SAMN50163556	clinical	cd_8_group_7240	cd_4_group_7069	cd_2_group_10434
PDT002871492.1	PDS000027049.414	SAMN50454009	clinical	cd_8_group_7240	cd_4_group_7069	cd_2_group_10434
PDT002876018.1	PDS000027049.414	SAMN50535438	clinical	cd_8_group_7240	cd_4_group_7069	cd_2_group_10434
PDT000494792.1	PDS000027049.414	SAMN11482777	clinical	cd_8_group_7240	cd_4_group_7069	cd_2_group_22686
PDT000853245.1	PDS000027049.414	SAMN16351360	clinical	cd_8_group_7240	cd_4_group_7069	cd_2_group_22686
PDT000584022.1	PDS000027049.414	SAMN12723736	clinical	cd_8_group_7240	cd_4_group_7069	cd_2_group_25217
PDT002457008.1	PDS000027049.414	SAMN44296313	clinical	cd_8_group_7240	cd_4_group_7069	cd_2_group_25217
PDT000651274.1	PDS000027049.414	SAMN13691333	clinical	cd_8_group_7240	cd_4_group_7069	cd_2_group_27646
PDT000838663.1	PDS000027049.414	SAMN16202549	clinical	cd_8_group_7240	cd_4_group_7069	cd_2_group_27646
PDT000932208.1	PDS000027049.414	SAMN17310433	clinical	cd_8_group_7240	cd_4_group_7069	cd_2_group_27646
PDT001106069.1	PDS000027049.414	SAMN20671026	clinical	cd_8_group_7240	cd_4_group_7069	cd_2_group_27646
PDT001147605.1	PDS000027049.414	SAMN22165088	clinical	cd_8_group_7240	cd_4_group_7069	cd_2_group_27646
PDT001161265.1	PDS000027049.414	SAMN22561283	clinical	cd_8_group_7240	cd_4_group_7069	cd_2_group_27646
PDT001464001.1	PDS000027049.414	SAMN31421561	clinical	cd_8_group_7240	cd_4_group_7069	cd_2_group_27646
PDT001940723.1	PDS000027049.414	SAMN37831670	clinical	cd_8_group_7240	cd_4_group_7069	cd_2_group_27646
PDT002871396.1	PDS000027049.414	SAMN50453875	clinical	cd_8_group_7240	cd_4_group_7069	cd_2_group_27646
PDT002883948.1	PDS000027049.414	SAMN50639584	clinical	cd_8_group_7240	cd_4_group_7069	cd_2_group_27646
PDT002899091.1	PDS000027049.414	SAMN50818456	clinical	cd_8_group_7240	cd_4_group_7069	cd_2_group_27646
PDT002915391.1	PDS000027049.414	SAMN51205298	clinical	cd_8_group_7240	cd_4_group_7069	cd_2_group_27646
PDT001857827.1	PDS000027049.414	SAMN37095993	clinical	cd_8_group_7240	cd_4_group_7069	cd_2_group_55832
PDT002504173.1	PDS000027049.414	SAMN45127262	clinical	cd_8_group_7240	cd_4_group_7069	cd_2_group_55832
PDT000143361.2	PDS000027049.414	SAMN05504521	clinical	cd_8_group_7240	cd_4_group_7069	cd_2_group_6331
PDT000148840.2	PDS000027049.414	SAMN05762809	clinical	cd_8_group_7240	cd_4_group_7069	cd_2_group_6331
PDT000174456.2	PDS000027049.414	SAMN06172378	clinical	cd_8_group_7240	cd_4_group_7069	cd_2_group_6331
PDT000393018.1	PDS000027049.414	SAMN10260412	clinical	cd_8_group_7240	cd_4_group_7069	cd_2_group_6331
PDT000544525.1	PDS000027049.414	SAMN12283912	clinical	cd_8_group_7240	cd_4_group_7069	cd_2_group_6331
PDT000598290.1	PDS000027049.414	SAMN12881384	clinical	cd_8_group_7240	cd_4_group_7069	cd_2_group_6331
PDT000636016.1	PDS000027049.414	SAMN13385829	clinical	cd_8_group_7240	cd_4_group_7069	cd_2_group_6331
PDT000810042.1	PDS000027049.414	SAMN15822785	clinical	cd_8_group_7240	cd_4_group_7069	cd_2_group_6331
PDT000827556.1	PDS000027049.414	SAMN15960558	clinical	cd_8_group_7240	cd_4_group_7069	cd_2_group_6331
PDT000859203.2	PDS000027049.414	SAMN16407139	clinical	cd_8_group_7240	cd_4_group_7069	cd_2_group_6331
PDT002240267.1	PDS000027049.414	SAMN42335015	clinical	cd_8_group_7240	cd_4_group_7069	cd_2_group_6331
PDT002316297.2	PDS000027049.414	SAMN44296436	clinical	cd_8_group_7240	cd_4_group_7069	cd_2_group_64457
PDT002345046.1	PDS000027049.414	SAMN43410010	clinical	cd_8_group_7240	cd_4_group_7069	cd_2_group_64457
PDT002366691.1	PDS000027049.414	SAMN43525468	clinical	cd_8_group_7240	cd_4_group_7069	cd_2_group_64457
PDT002392659.1	PDS000027049.414	SAMN43922598	clinical	cd_8_group_7240	cd_4_group_7069	cd_2_group_64457
PDT002392703.1	PDS000027049.414	SAMN43925426	clinical	cd_8_group_7240	cd_4_group_7069	cd_2_group_64457
PDT002403117.1	PDS000027049.414	SAMN44029073	clinical	cd_8_group_7240	cd_4_group_7069	cd_2_group_64457
PDT002407019.1	PDS000027049.414	SAMN44083657	clinical	cd_8_group_7240	cd_4_group_7069	cd_2_group_64457
PDT002668684.1	PDS000027049.414	SAMN47383608	clinical	cd_8_group_7240	cd_4_group_7069	cd_2_group_64457
PDT002376242.1	PDS000027049.414	SAMN43562576	clinical	cd_8_group_7240	cd_4_group_7069	cd_2_group_65309
PDT002400814.1	PDS000027049.414	SAMN44000679	clinical	cd_8_group_7240	cd_4_group_7069	cd_2_group_65309
PDT000143383.2	PDS000241216.6	SAMN05512030	clinical	cd_8_group_7241	-	-
PDT002010832.1	PDS000241216.6	SAMN38495526	environmental/other	cd_8_group_7241	-	-
PDT001108494.1	PDS000127718.470	SAMN20747990	clinical	cd_8_group_7242	cd_4_group_7070	-
PDT000143384.2	PDS000127718.470	SAMN05512031	clinical	cd_8_group_7242	cd_4_group_7070	cd_2_group_6333
PDT002401989.1	PDS000127718.470	SAMN44011758	clinical	cd_8_group_7242	cd_4_group_7070	cd_2_group_6333
PDT002898257.1	PDS000127718.470	SAMN50794749	clinical	cd_8_group_7242	cd_4_group_7070	cd_2_group_6333
PDT000143391.2	PDS000002770.674	SAMN05512033	clinical	cd_8_group_7243	cd_4_group_7071	-
PDT000233559.2	PDS000002770.674	SAMN07508296	clinical	cd_8_group_7243	cd_4_group_7071	-
PDT000181365.2	PDS000026712.70	SAMN06256090	environmental/other	cd_8_group_7244	-	-
PDT000143427.2	PDS000026712.70	SAMN05514414	environmental/other	cd_8_group_7244	cd_4_group_7073	-
PDT000266618.2	PDS000026712.70	SAMN08056716	environmental/other	cd_8_group_7244	cd_4_group_7073	-
PDT000143429.2	PDS000030197.2	SAMN05514415	environmental/other	cd_8_group_7245	-	-
PDT000248177.2	PDS000030197.2	SAMN07719374	clinical	cd_8_group_7245	-	-
PDT000193626.2	PDS000004095.443	SAMN06602839	environmental/other	cd_8_group_7246	-	-
PDT000195783.2	PDS000004095.443	SAMN06624532	environmental/other	cd_8_group_7246	-	-
PDT000197590.2	PDS000004095.443	SAMN06642025	environmental/other	cd_8_group_7246	-	-
PDT000201653.2	PDS000004095.443	SAMN06700809	environmental/other	cd_8_group_7246	-	-
PDT000201823.2	PDS000004095.443	SAMN06710551	environmental/other	cd_8_group_7246	-	-
PDT000206491.2	PDS000004095.443	SAMN06882398	environmental/other	cd_8_group_7246	-	-
PDT000218904.2	PDS000004095.443	SAMN07250914	environmental/other	cd_8_group_7246	-	-
PDT000232616.2	PDS000004095.443	SAMN07485852	environmental/other	cd_8_group_7246	-	-
PDT000232621.2	PDS000004095.443	SAMN07485853	environmental/other	cd_8_group_7246	-	-
PDT000268036.2	PDS000004095.443	SAMN08115133	environmental/other	cd_8_group_7246	-	-
PDT000269698.2	PDS000004095.443	SAMN08138559	environmental/other	cd_8_group_7246	-	-
PDT000269797.2	PDS000004095.443	SAMN08141439	environmental/other	cd_8_group_7246	-	-
PDT000271565.2	PDS000004095.443	SAMN08169352	environmental/other	cd_8_group_7246	-	-
PDT000274522.2	PDS000004095.443	SAMN08239883	environmental/other	cd_8_group_7246	-	-
PDT000284963.2	PDS000004095.443	SAMN08467262	environmental/other	cd_8_group_7246	-	-
PDT000286204.2	PDS000004095.443	SAMN08513294	environmental/other	cd_8_group_7246	-	-
PDT000288675.2	PDS000004095.443	SAMN08581904	environmental/other	cd_8_group_7246	-	-
PDT000290343.2	PDS000004095.443	SAMN08623515	environmental/other	cd_8_group_7246	-	-
PDT000297826.2	PDS000004095.443	SAMN08792320	environmental/other	cd_8_group_7246	-	-
PDT000303000.2	PDS000004095.443	SAMN08848653	environmental/other	cd_8_group_7246	-	-
PDT000305943.2	PDS000004095.443	SAMN08930685	environmental/other	cd_8_group_7246	-	-
PDT000315385.2	PDS000004095.443	SAMN09214581	environmental/other	cd_8_group_7246	-	-
PDT000332066.1	PDS000004095.443	SAMN09444101	environmental/other	cd_8_group_7246	-	-
PDT000359406.1	PDS000004095.443	SAMN09770905	environmental/other	cd_8_group_7246	-	-
PDT000359492.1	PDS000004095.443	SAMN09770962	environmental/other	cd_8_group_7246	-	-
PDT000385857.1	PDS000004095.443	SAMN10132811	environmental/other	cd_8_group_7246	-	-
PDT000391476.1	PDS000004095.443	SAMN10241005	environmental/other	cd_8_group_7246	-	-
PDT000409584.1	PDS000004095.443	SAMN10458831	environmental/other	cd_8_group_7246	-	-
PDT000468310.1	PDS000004095.443	SAMN10984540	environmental/other	cd_8_group_7246	-	-
PDT000505496.2	PDS000004095.443	SAMN11860619	environmental/other	cd_8_group_7246	-	-
PDT000557708.1	PDS000004095.443	SAMN12523669	environmental/other	cd_8_group_7246	-	-
PDT000557785.1	PDS000004095.443	SAMN12526220	environmental/other	cd_8_group_7246	-	-
PDT000573325.1	PDS000004095.443	SAMN12637248	environmental/other	cd_8_group_7246	-	-
PDT000654171.1	PDS000004095.443	SAMN13718017	environmental/other	cd_8_group_7246	-	-
PDT000676980.1	PDS000004095.443	SAMN13973230	environmental/other	cd_8_group_7246	-	-
PDT000785227.1	PDS000004095.443	SAMN15497669	environmental/other	cd_8_group_7246	-	-
PDT000857570.1	PDS000004095.443	SAMN16396097	clinical	cd_8_group_7246	-	-
PDT000872834.1	PDS000004095.443	SAMN16597462	environmental/other	cd_8_group_7246	-	-
PDT000905679.1	PDS000004095.443	SAMN17018868	clinical	cd_8_group_7246	-	-
PDT000940884.1	PDS000004095.443	SAMN17579120	environmental/other	cd_8_group_7246	-	-
PDT000940945.1	PDS000004095.443	SAMN17577859	clinical	cd_8_group_7246	-	-
PDT000945462.1	PDS000004095.443	SAMN17717855	environmental/other	cd_8_group_7246	-	-
PDT000974000.1	PDS000004095.443	SAMN18077816	environmental/other	cd_8_group_7246	-	-
PDT001080869.1	PDS000004095.443	SAMN20023606	environmental/other	cd_8_group_7246	-	-
PDT001089784.1	PDS000004095.443	SAMN20219906	environmental/other	cd_8_group_7246	-	-
PDT001103030.1	PDS000004095.443	SAMN20601522	environmental/other	cd_8_group_7246	-	-
PDT001114861.1	PDS000004095.443	SAMN20931096	clinical	cd_8_group_7246	-	-
PDT001174071.1	PDS000004095.443	SAMN23098981	environmental/other	cd_8_group_7246	-	-
PDT001203234.1	PDS000004095.443	SAMN24088776	environmental/other	cd_8_group_7246	-	-
PDT001275662.1	PDS000004095.443	SAMN26900682	environmental/other	cd_8_group_7246	-	-
PDT001306090.1	PDS000004095.443	SAMN28194821	environmental/other	cd_8_group_7246	-	-
PDT001312529.1	PDS000004095.443	SAMN28571718	environmental/other	cd_8_group_7246	-	-
PDT001324694.1	PDS000004095.443	SAMN28905524	environmental/other	cd_8_group_7246	-	-
PDT001324696.1	PDS000004095.443	SAMN28905525	environmental/other	cd_8_group_7246	-	-
PDT001339803.1	PDS000004095.443	SAMN29328382	environmental/other	cd_8_group_7246	-	-
PDT001366919.1	PDS000004095.443	SAMN29880887	environmental/other	cd_8_group_7246	-	-
PDT001378128.1	PDS000004095.443	SAMN30127753	environmental/other	cd_8_group_7246	-	-
PDT001394587.1	PDS000004095.443	SAMN30417144	environmental/other	cd_8_group_7246	-	-
PDT001397607.1	PDS000004095.443	SAMN30478253	environmental/other	cd_8_group_7246	-	-
PDT001399001.1	PDS000004095.443	SAMN30524510	environmental/other	cd_8_group_7246	-	-
PDT001399649.1	PDS000004095.443	SAMN30526305	environmental/other	cd_8_group_7246	-	-
PDT001407723.1	PDS000004095.443	SAMN30618610	environmental/other	cd_8_group_7246	-	-
PDT001409624.1	PDS000004095.443	SAMN30669795	environmental/other	cd_8_group_7246	-	-
PDT001411689.1	PDS000004095.443	SAMN30712873	environmental/other	cd_8_group_7246	-	-
PDT001415397.1	PDS000004095.443	SAMN30814422	environmental/other	cd_8_group_7246	-	-
PDT001419123.1	PDS000004095.443	SAMN30869720	environmental/other	cd_8_group_7246	-	-
PDT001427883.1	PDS000004095.443	SAMN30952784	environmental/other	cd_8_group_7246	-	-
PDT001430275.1	PDS000004095.443	SAMN30988989	environmental/other	cd_8_group_7246	-	-
PDT001455410.1	PDS000004095.443	SAMN31319273	environmental/other	cd_8_group_7246	-	-
PDT001466123.1	PDS000004095.443	SAMN31442114	environmental/other	cd_8_group_7246	-	-
PDT001469544.1	PDS000004095.443	SAMN31494241	environmental/other	cd_8_group_7246	-	-
PDT001496731.1	PDS000004095.443	SAMN31854980	environmental/other	cd_8_group_7246	-	-
PDT001516555.1	PDS000004095.443	SAMN32094324	environmental/other	cd_8_group_7246	-	-
PDT001523902.1	PDS000004095.443	SAMN32171943	environmental/other	cd_8_group_7246	-	-
PDT001575249.2	PDS000004095.443	SAMN32718173	environmental/other	cd_8_group_7246	-	-
PDT001596910.1	PDS000004095.443	SAMN32960136	environmental/other	cd_8_group_7246	-	-
PDT001600091.1	PDS000004095.443	SAMN33006415	environmental/other	cd_8_group_7246	-	-
PDT001607441.1	PDS000004095.443	SAMN33141031	environmental/other	cd_8_group_7246	-	-
PDT001645540.1	PDS000004095.443	SAMN33436692	environmental/other	cd_8_group_7246	-	-
PDT001647191.1	PDS000004095.443	SAMN33458481	clinical	cd_8_group_7246	-	-
PDT001663610.1	PDS000004095.443	SAMN33800850	environmental/other	cd_8_group_7246	-	-
PDT001664974.1	PDS000004095.443	SAMN33842052	environmental/other	cd_8_group_7246	-	-
PDT001696435.1	PDS000004095.443	SAMN34277467	environmental/other	cd_8_group_7246	-	-
PDT001766827.1	PDS000004095.443	SAMN35558219	environmental/other	cd_8_group_7246	-	-
PDT001813702.1	PDS000004095.443	SAMN36376853	environmental/other	cd_8_group_7246	-	-
PDT001815834.1	PDS000004095.443	SAMN36415878	environmental/other	cd_8_group_7246	-	-
PDT001824170.1	PDS000004095.443	SAMN36676433	environmental/other	cd_8_group_7246	-	-
PDT001839421.1	PDS000004095.443	SAMN36827343	environmental/other	cd_8_group_7246	-	-
PDT001843948.1	PDS000004095.443	SAMN36876804	environmental/other	cd_8_group_7246	-	-
PDT001865457.1	PDS000004095.443	SAMN37161611	environmental/other	cd_8_group_7246	-	-
PDT001880910.1	PDS000004095.443	SAMN37344612	environmental/other	cd_8_group_7246	-	-
PDT001930759.1	PDS000004095.443	SAMN37810044	environmental/other	cd_8_group_7246	-	-
PDT001953846.1	PDS000004095.443	SAMN37985514	environmental/other	cd_8_group_7246	-	-
PDT001974817.1	PDS000004095.443	SAMN38156120	environmental/other	cd_8_group_7246	-	-
PDT001974923.1	PDS000004095.443	SAMN38156081	environmental/other	cd_8_group_7246	-	-
PDT001974939.1	PDS000004095.443	SAMN38156040	environmental/other	cd_8_group_7246	-	-
PDT001983539.1	PDS000004095.443	SAMN38225654	environmental/other	cd_8_group_7246	-	-
PDT001983547.1	PDS000004095.443	SAMN38225617	environmental/other	cd_8_group_7246	-	-
PDT001983548.1	PDS000004095.443	SAMN38225616	environmental/other	cd_8_group_7246	-	-
PDT001983556.1	PDS000004095.443	SAMN38225609	environmental/other	cd_8_group_7246	-	-
PDT001983599.1	PDS000004095.443	SAMN38225751	environmental/other	cd_8_group_7246	-	-
PDT001983604.1	PDS000004095.443	SAMN38225746	environmental/other	cd_8_group_7246	-	-
PDT001983636.1	PDS000004095.443	SAMN38225717	environmental/other	cd_8_group_7246	-	-
PDT001983707.1	PDS000004095.443	SAMN38225687	environmental/other	cd_8_group_7246	-	-
PDT001988664.1	PDS000004095.443	SAMN38299139	environmental/other	cd_8_group_7246	-	-
PDT002025888.1	PDS000004095.443	SAMN38789735	environmental/other	cd_8_group_7246	-	-
PDT002036769.1	PDS000004095.443	SAMN38982188	environmental/other	cd_8_group_7246	-	-
PDT002045976.1	PDS000004095.443	SAMN39244242	environmental/other	cd_8_group_7246	-	-
PDT002070540.1	PDS000004095.443	SAMN39734260	environmental/other	cd_8_group_7246	-	-
PDT002087739.1	PDS000004095.443	SAMN40140535	environmental/other	cd_8_group_7246	-	-
PDT002094360.1	PDS000004095.443	SAMN40217694	environmental/other	cd_8_group_7246	-	-
PDT002096915.1	PDS000004095.443	SAMN40241770	environmental/other	cd_8_group_7246	-	-
PDT002124607.1	PDS000004095.443	SAMN40646075	environmental/other	cd_8_group_7246	-	-
PDT002137555.1	PDS000004095.443	SAMN40946102	clinical	cd_8_group_7246	-	-
PDT002138608.1	PDS000004095.443	SAMN40973702	environmental/other	cd_8_group_7246	-	-
PDT002200713.1	PDS000004095.443	SAMN41776036	environmental/other	cd_8_group_7246	-	-
PDT002206718.1	PDS000004095.443	SAMN41842445	environmental/other	cd_8_group_7246	-	-
PDT002213579.1	PDS000004095.443	SAMN41898356	environmental/other	cd_8_group_7246	-	-
PDT002352003.1	PDS000004095.443	SAMN43465850	environmental/other	cd_8_group_7246	-	-
PDT002352214.1	PDS000004095.443	SAMN43473705	environmental/other	cd_8_group_7246	-	-
PDT002421812.1	PDS000004095.443	SAMN44337321	environmental/other	cd_8_group_7246	-	-
PDT002554940.1	PDS000004095.443	SAMN46057027	environmental/other	cd_8_group_7246	-	-
PDT002595311.1	PDS000004095.443	SAMN46432378	environmental/other	cd_8_group_7246	-	-
PDT002653846.1	PDS000004095.443	SAMN47213167	clinical	cd_8_group_7246	-	-
PDT002664929.1	PDS000004095.443	SAMN47321605	environmental/other	cd_8_group_7246	-	-
PDT002677984.1	PDS000004095.443	SAMN47490525	environmental/other	cd_8_group_7246	-	-
PDT002720266.1	PDS000004095.443	SAMN48030121	environmental/other	cd_8_group_7246	-	-
PDT002749994.1	PDS000004095.443	SAMN48312356	environmental/other	cd_8_group_7246	-	-
PDT002769983.1	PDS000004095.443	SAMN48525331	environmental/other	cd_8_group_7246	-	-
PDT002773893.1	PDS000004095.443	SAMN46199699	environmental/other	cd_8_group_7246	-	-
PDT002773979.1	PDS000004095.443	SAMN46199800	environmental/other	cd_8_group_7246	-	-
PDT002773989.1	PDS000004095.443	SAMN46199791	environmental/other	cd_8_group_7246	-	-
PDT002774071.1	PDS000004095.443	SAMN46199744	environmental/other	cd_8_group_7246	-	-
PDT002774286.1	PDS000004095.443	SAMN46199903	environmental/other	cd_8_group_7246	-	-
PDT002774320.1	PDS000004095.443	SAMN46199852	environmental/other	cd_8_group_7246	-	-
PDT002805196.1	PDS000004095.443	SAMN49077907	environmental/other	cd_8_group_7246	-	-
PDT002818371.1	PDS000004095.443	SAMN49688735	environmental/other	cd_8_group_7246	-	-
PDT002818386.1	PDS000004095.443	SAMN49688755	environmental/other	cd_8_group_7246	-	-
PDT002826234.1	PDS000004095.443	SAMN49825101	environmental/other	cd_8_group_7246	-	-
PDT002856750.1	PDS000004095.443	SAMN50269178	environmental/other	cd_8_group_7246	-	-
PDT002893134.1	PDS000004095.443	SAMN50737491	environmental/other	cd_8_group_7246	-	-
PDT002898895.1	PDS000004095.443	SAMN50810401	environmental/other	cd_8_group_7246	-	-
PDT000307826.2	PDS000004095.443	SAMN08963814	environmental/other	cd_8_group_7246	cd_4_group_16116	-
PDT000318806.1	PDS000004095.443	SAMN09238134	environmental/other	cd_8_group_7246	cd_4_group_16116	-
PDT000878312.1	PDS000004095.443	SAMN16656999	environmental/other	cd_8_group_7246	cd_4_group_28001	-
PDT000602031.1	PDS000004095.443	SAMN12925433	environmental/other	cd_8_group_7246	cd_4_group_28001	cd_2_group_25964
PDT000834595.1	PDS000004095.443	SAMN16110085	environmental/other	cd_8_group_7246	cd_4_group_28001	cd_2_group_25964
PDT000710926.1	PDS000004095.443	SAMN14418467	environmental/other	cd_8_group_7246	cd_4_group_31734	-
PDT001015226.1	PDS000004095.443	SAMN18618635	environmental/other	cd_8_group_7246	cd_4_group_31734	-
PDT001023714.1	PDS000004095.443	SAMN19102207	environmental/other	cd_8_group_7246	cd_4_group_31734	-
PDT001092848.1	PDS000004095.443	SAMN20308064	environmental/other	cd_8_group_7246	cd_4_group_31734	-
PDT001164459.1	PDS000004095.443	SAMN22783404	environmental/other	cd_8_group_7246	cd_4_group_31734	-
PDT001376818.1	PDS000004095.443	SAMN30086064	environmental/other	cd_8_group_7246	cd_4_group_31734	-
PDT001394161.1	PDS000004095.443	SAMN30410433	environmental/other	cd_8_group_7246	cd_4_group_31734	-
PDT001974870.1	PDS000004095.443	SAMN38156101	environmental/other	cd_8_group_7246	cd_4_group_31734	-
PDT001974931.1	PDS000004095.443	SAMN38156074	environmental/other	cd_8_group_7246	cd_4_group_31734	-
PDT001983645.1	PDS000004095.443	SAMN38225650	environmental/other	cd_8_group_7246	cd_4_group_31734	-
PDT002774021.1	PDS000004095.443	SAMN46199662	environmental/other	cd_8_group_7246	cd_4_group_31734	-
PDT001218469.1	PDS000004095.443	SAMN24726594	environmental/other	cd_8_group_7246	cd_4_group_31734	cd_2_group_43032
PDT001983688.1	PDS000004095.443	SAMN38225705	environmental/other	cd_8_group_7246	cd_4_group_31734	cd_2_group_43032
PDT001411808.1	PDS000004095.443	SAMN30721990	environmental/other	cd_8_group_7246	cd_4_group_31734	cd_2_group_48374
PDT001411812.1	PDS000004095.443	SAMN30721992	environmental/other	cd_8_group_7246	cd_4_group_31734	cd_2_group_48374
PDT001129096.1	PDS000004095.443	SAMN21402427	environmental/other	cd_8_group_7246	cd_4_group_34531	-
PDT001269756.1	PDS000004095.443	SAMN26657653	environmental/other	cd_8_group_7246	cd_4_group_34531	-
PDT001339460.1	PDS000004095.443	SAMN29269635	environmental/other	cd_8_group_7246	cd_4_group_34531	-
PDT001386426.1	PDS000004095.443	SAMN30266134	environmental/other	cd_8_group_7246	cd_4_group_34531	-
PDT001411826.1	PDS000004095.443	SAMN30722028	environmental/other	cd_8_group_7246	cd_4_group_34531	-
PDT001429664.1	PDS000004095.443	SAMN30985931	environmental/other	cd_8_group_7246	cd_4_group_34531	-
PDT001440904.1	PDS000004095.443	SAMN31139160	environmental/other	cd_8_group_7246	cd_4_group_34531	-
PDT001441193.1	PDS000004095.443	SAMN31142265	environmental/other	cd_8_group_7246	cd_4_group_34531	-
PDT001446644.1	PDS000004095.443	SAMN31209303	environmental/other	cd_8_group_7246	cd_4_group_34531	-
PDT001450402.1	PDS000004095.443	SAMN31243002	environmental/other	cd_8_group_7246	cd_4_group_34531	-
PDT001450404.1	PDS000004095.443	SAMN31243003	environmental/other	cd_8_group_7246	cd_4_group_34531	-
PDT001464718.1	PDS000004095.443	SAMN31428096	environmental/other	cd_8_group_7246	cd_4_group_34531	-
PDT001468292.1	PDS000004095.443	SAMN31464019	clinical	cd_8_group_7246	cd_4_group_34531	-
PDT001482124.1	PDS000004095.443	SAMN31659099	environmental/other	cd_8_group_7246	cd_4_group_34531	-
PDT001488892.1	PDS000004095.443	SAMN31792624	environmental/other	cd_8_group_7246	cd_4_group_34531	-
PDT001495744.1	PDS000004095.443	SAMN31840389	environmental/other	cd_8_group_7246	cd_4_group_34531	-
PDT001544133.1	PDS000004095.443	SAMN32369947	environmental/other	cd_8_group_7246	cd_4_group_34531	-
PDT001563975.1	PDS000004095.443	SAMN32603204	environmental/other	cd_8_group_7246	cd_4_group_34531	-
PDT001585156.1	PDS000004095.443	SAMN32818288	environmental/other	cd_8_group_7246	cd_4_group_34531	-
PDT001585361.1	PDS000004095.443	SAMN32860175	environmental/other	cd_8_group_7246	cd_4_group_34531	-
PDT001651950.1	PDS000004095.443	SAMN33600874	environmental/other	cd_8_group_7246	cd_4_group_34531	-
PDT001660636.1	PDS000004095.443	SAMN33744402	environmental/other	cd_8_group_7246	cd_4_group_34531	-
PDT001681839.1	PDS000004095.443	SAMN34105510	environmental/other	cd_8_group_7246	cd_4_group_34531	-
PDT001689317.1	PDS000004095.443	SAMN34169282	environmental/other	cd_8_group_7246	cd_4_group_34531	-
PDT001752128.1	PDS000004095.443	SAMN35328308	environmental/other	cd_8_group_7246	cd_4_group_34531	-
PDT001781163.1	PDS000004095.443	SAMN35777095	environmental/other	cd_8_group_7246	cd_4_group_34531	-
PDT001823727.1	PDS000004095.443	SAMN36673208	environmental/other	cd_8_group_7246	cd_4_group_34531	-
PDT001824176.1	PDS000004095.443	SAMN36676445	environmental/other	cd_8_group_7246	cd_4_group_34531	-
PDT001829893.1	PDS000004095.443	SAMN36717409	environmental/other	cd_8_group_7246	cd_4_group_34531	-
PDT001854441.1	PDS000004095.443	SAMN37041687	environmental/other	cd_8_group_7246	cd_4_group_34531	-
PDT001857991.1	PDS000004095.443	SAMN37096773	environmental/other	cd_8_group_7246	cd_4_group_34531	-
PDT001869424.1	PDS000004095.443	SAMN37203760	environmental/other	cd_8_group_7246	cd_4_group_34531	-
PDT001882414.1	PDS000004095.443	SAMN37364695	environmental/other	cd_8_group_7246	cd_4_group_34531	-
PDT001889584.1	PDS000004095.443	SAMN37442696	environmental/other	cd_8_group_7246	cd_4_group_34531	-
PDT001893072.1	PDS000004095.443	SAMN37500894	environmental/other	cd_8_group_7246	cd_4_group_34531	-
PDT001902053.1	PDS000004095.443	SAMN37532585	environmental/other	cd_8_group_7246	cd_4_group_34531	-
PDT002022312.1	PDS000004095.443	SAMN38756074	environmental/other	cd_8_group_7246	cd_4_group_34531	-
PDT002035566.1	PDS000004095.443	SAMN38924814	environmental/other	cd_8_group_7246	cd_4_group_34531	-
PDT002072244.1	PDS000004095.443	SAMN39831795	environmental/other	cd_8_group_7246	cd_4_group_34531	-
PDT002072254.1	PDS000004095.443	SAMN39831855	environmental/other	cd_8_group_7246	cd_4_group_34531	-
PDT002074602.1	PDS000004095.443	SAMN39905164	environmental/other	cd_8_group_7246	cd_4_group_34531	-
PDT002085288.1	PDS000004095.443	SAMN40079473	environmental/other	cd_8_group_7246	cd_4_group_34531	-
PDT002107119.1	PDS000004095.443	SAMN40370962	environmental/other	cd_8_group_7246	cd_4_group_34531	-
PDT002124308.1	PDS000004095.443	SAMN40644512	clinical	cd_8_group_7246	cd_4_group_34531	-
PDT002140270.1	PDS000004095.443	SAMN40995344	environmental/other	cd_8_group_7246	cd_4_group_34531	-
PDT002148861.1	PDS000004095.443	SAMN41115418	environmental/other	cd_8_group_7246	cd_4_group_34531	-
PDT002247128.1	PDS000004095.443	SAMN42436002	environmental/other	cd_8_group_7246	cd_4_group_34531	-
PDT002263080.1	PDS000004095.443	SAMN42749736	environmental/other	cd_8_group_7246	cd_4_group_34531	-
PDT002352213.1	PDS000004095.443	SAMN43473704	environmental/other	cd_8_group_7246	cd_4_group_34531	-
PDT002388780.1	PDS000004095.443	SAMN43845435	environmental/other	cd_8_group_7246	cd_4_group_34531	-
PDT002413782.1	PDS000004095.443	SAMN44252862	environmental/other	cd_8_group_7246	cd_4_group_34531	-
PDT002544122.1	PDS000004095.443	SAMN45930539	environmental/other	cd_8_group_7246	cd_4_group_34531	-
PDT002696455.1	PDS000004095.443	SAMN47757502	environmental/other	cd_8_group_7246	cd_4_group_34531	-
PDT002730737.1	PDS000004095.443	SAMN48139117	environmental/other	cd_8_group_7246	cd_4_group_34531	-
PDT002763201.1	PDS000004095.443	SAMN48411920	environmental/other	cd_8_group_7246	cd_4_group_34531	-
PDT002774278.1	PDS000004095.443	SAMN46199910	environmental/other	cd_8_group_7246	cd_4_group_34531	-
PDT002880509.1	PDS000004095.443	SAMN50582638	environmental/other	cd_8_group_7246	cd_4_group_34531	-
PDT000826878.1	PDS000004095.443	SAMN15948900	environmental/other	cd_8_group_7246	cd_4_group_34531	cd_2_group_32303
PDT001024903.1	PDS000004095.443	SAMN19118916	environmental/other	cd_8_group_7246	cd_4_group_34531	cd_2_group_32303
PDT001044945.1	PDS000004095.443	SAMN19302428	environmental/other	cd_8_group_7246	cd_4_group_34531	cd_2_group_32303
PDT001163608.1	PDS000004095.443	SAMN22612456	environmental/other	cd_8_group_7246	cd_4_group_34531	cd_2_group_32303
PDT001373048.1	PDS000004095.443	SAMN30024473	environmental/other	cd_8_group_7246	cd_4_group_34531	cd_2_group_32303
PDT001392535.1	PDS000004095.443	SAMN30379481	environmental/other	cd_8_group_7246	cd_4_group_34531	cd_2_group_32303
PDT001067508.1	PDS000004095.443	SAMN19672982	environmental/other	cd_8_group_7246	cd_4_group_34531	cd_2_group_38143
PDT001113719.1	PDS000004095.443	SAMN20887930	environmental/other	cd_8_group_7246	cd_4_group_34531	cd_2_group_38143
PDT001367961.1	PDS000004095.443	SAMN29907636	environmental/other	cd_8_group_7246	cd_4_group_34531	cd_2_group_38143
PDT001374405.1	PDS000004095.443	SAMN30052117	environmental/other	cd_8_group_7246	cd_4_group_34531	cd_2_group_38143
PDT001407615.1	PDS000004095.443	SAMN30619623	environmental/other	cd_8_group_7246	cd_4_group_34531	cd_2_group_38143
PDT001412515.1	PDS000004095.443	SAMN30730860	environmental/other	cd_8_group_7246	cd_4_group_34531	cd_2_group_38143
PDT001418967.1	PDS000004095.443	SAMN30879246	environmental/other	cd_8_group_7246	cd_4_group_34531	cd_2_group_38143
PDT001428041.1	PDS000004095.443	SAMN30953262	environmental/other	cd_8_group_7246	cd_4_group_34531	cd_2_group_38143
PDT001437438.1	PDS000004095.443	SAMN31099358	environmental/other	cd_8_group_7246	cd_4_group_34531	cd_2_group_38143
PDT001438817.1	PDS000004095.443	SAMN31110847	environmental/other	cd_8_group_7246	cd_4_group_34531	cd_2_group_38143
PDT001438830.1	PDS000004095.443	SAMN31111049	environmental/other	cd_8_group_7246	cd_4_group_34531	cd_2_group_38143
PDT001438835.1	PDS000004095.443	SAMN31111058	environmental/other	cd_8_group_7246	cd_4_group_34531	cd_2_group_38143
PDT001440905.1	PDS000004095.443	SAMN31139164	environmental/other	cd_8_group_7246	cd_4_group_34531	cd_2_group_38143
PDT001445704.1	PDS000004095.443	SAMN31207837	environmental/other	cd_8_group_7246	cd_4_group_34531	cd_2_group_38143
PDT001445788.1	PDS000004095.443	SAMN31208412	environmental/other	cd_8_group_7246	cd_4_group_34531	cd_2_group_38143
PDT001446639.1	PDS000004095.443	SAMN31209302	environmental/other	cd_8_group_7246	cd_4_group_34531	cd_2_group_38143
PDT001449549.1	PDS000004095.443	SAMN31228614	environmental/other	cd_8_group_7246	cd_4_group_34531	cd_2_group_38143
PDT001452931.1	PDS000004095.443	SAMN31276113	environmental/other	cd_8_group_7246	cd_4_group_34531	cd_2_group_38143
PDT001455359.1	PDS000004095.443	SAMN31318930	environmental/other	cd_8_group_7246	cd_4_group_34531	cd_2_group_38143
PDT001455652.1	PDS000004095.443	SAMN31328109	environmental/other	cd_8_group_7246	cd_4_group_34531	cd_2_group_38143
PDT001456108.1	PDS000004095.443	SAMN31357888	environmental/other	cd_8_group_7246	cd_4_group_34531	cd_2_group_38143
PDT001463322.1	PDS000004095.443	SAMN31408477	environmental/other	cd_8_group_7246	cd_4_group_34531	cd_2_group_38143
PDT001472389.1	PDS000004095.443	SAMN31543097	environmental/other	cd_8_group_7246	cd_4_group_34531	cd_2_group_38143
PDT001474740.1	PDS000004095.443	SAMN31577640	environmental/other	cd_8_group_7246	cd_4_group_34531	cd_2_group_38143
PDT001475547.1	PDS000004095.443	SAMN31592607	environmental/other	cd_8_group_7246	cd_4_group_34531	cd_2_group_38143
PDT001487898.1	PDS000004095.443	SAMN31760853	environmental/other	cd_8_group_7246	cd_4_group_34531	cd_2_group_38143
PDT001491811.1	PDS000004095.443	SAMN31820674	environmental/other	cd_8_group_7246	cd_4_group_34531	cd_2_group_38143
PDT001537263.1	PDS000004095.443	SAMN32308707	environmental/other	cd_8_group_7246	cd_4_group_34531	cd_2_group_38143
PDT001537265.1	PDS000004095.443	SAMN32308731	environmental/other	cd_8_group_7246	cd_4_group_34531	cd_2_group_38143
PDT001544235.1	PDS000004095.443	SAMN32378049	environmental/other	cd_8_group_7246	cd_4_group_34531	cd_2_group_38143
PDT001557386.1	PDS000004095.443	SAMN32542828	environmental/other	cd_8_group_7246	cd_4_group_34531	cd_2_group_38143
PDT001557390.1	PDS000004095.443	SAMN32542858	environmental/other	cd_8_group_7246	cd_4_group_34531	cd_2_group_38143
PDT001567768.1	PDS000004095.443	SAMN32629246	environmental/other	cd_8_group_7246	cd_4_group_34531	cd_2_group_38143
PDT001575816.1	PDS000004095.443	SAMN32721330	environmental/other	cd_8_group_7246	cd_4_group_34531	cd_2_group_38143
PDT001589163.1	PDS000004095.443	SAMN32876498	environmental/other	cd_8_group_7246	cd_4_group_34531	cd_2_group_38143
PDT001591730.1	PDS000004095.443	SAMN32923165	environmental/other	cd_8_group_7246	cd_4_group_34531	cd_2_group_38143
PDT001595172.1	PDS000004095.443	SAMN32950837	environmental/other	cd_8_group_7246	cd_4_group_34531	cd_2_group_38143
PDT001598065.1	PDS000004095.443	SAMN32975157	environmental/other	cd_8_group_7246	cd_4_group_34531	cd_2_group_38143
PDT001607442.1	PDS000004095.443	SAMN33141033	environmental/other	cd_8_group_7246	cd_4_group_34531	cd_2_group_38143
PDT001608087.1	PDS000004095.443	SAMN33143038	environmental/other	cd_8_group_7246	cd_4_group_34531	cd_2_group_38143
PDT001608707.1	PDS000004095.443	SAMN33185193	environmental/other	cd_8_group_7246	cd_4_group_34531	cd_2_group_38143
PDT001608714.1	PDS000004095.443	SAMN33185201	environmental/other	cd_8_group_7246	cd_4_group_34531	cd_2_group_38143
PDT001611053.1	PDS000004095.443	SAMN33214389	environmental/other	cd_8_group_7246	cd_4_group_34531	cd_2_group_38143
PDT001612917.1	PDS000004095.443	SAMN33266820	environmental/other	cd_8_group_7246	cd_4_group_34531	cd_2_group_38143
PDT001659134.1	PDS000004095.443	SAMN33713686	environmental/other	cd_8_group_7246	cd_4_group_34531	cd_2_group_38143
PDT001662071.1	PDS000004095.443	SAMN33773556	environmental/other	cd_8_group_7246	cd_4_group_34531	cd_2_group_38143
PDT001663670.1	PDS000004095.443	SAMN33817600	environmental/other	cd_8_group_7246	cd_4_group_34531	cd_2_group_38143
PDT001674846.1	PDS000004095.443	SAMN33973674	environmental/other	cd_8_group_7246	cd_4_group_34531	cd_2_group_38143
PDT001679075.1	PDS000004095.443	SAMN34069850	environmental/other	cd_8_group_7246	cd_4_group_34531	cd_2_group_38143
PDT001684056.1	PDS000004095.443	SAMN34115541	environmental/other	cd_8_group_7246	cd_4_group_34531	cd_2_group_38143
PDT001735521.1	PDS000004095.443	SAMN35098172	clinical	cd_8_group_7246	cd_4_group_34531	cd_2_group_38143
PDT001740975.1	PDS000004095.443	SAMN35165343	environmental/other	cd_8_group_7246	cd_4_group_34531	cd_2_group_38143
PDT001793553.1	PDS000004095.443	SAMN36072174	environmental/other	cd_8_group_7246	cd_4_group_34531	cd_2_group_38143
PDT001807891.1	PDS000004095.443	SAMN36275165	environmental/other	cd_8_group_7246	cd_4_group_34531	cd_2_group_38143
PDT001813710.1	PDS000004095.443	SAMN36376857	environmental/other	cd_8_group_7246	cd_4_group_34531	cd_2_group_38143
PDT001818166.1	PDS000004095.443	SAMN36493626	environmental/other	cd_8_group_7246	cd_4_group_34531	cd_2_group_38143
PDT001818168.1	PDS000004095.443	SAMN36493630	environmental/other	cd_8_group_7246	cd_4_group_34531	cd_2_group_38143
PDT001825892.1	PDS000004095.443	SAMN36696443	environmental/other	cd_8_group_7246	cd_4_group_34531	cd_2_group_38143
PDT001858080.1	PDS000004095.443	SAMN37096925	environmental/other	cd_8_group_7246	cd_4_group_34531	cd_2_group_38143
